## Supplementary Table 2 for "Genetic similarity among 178 disease phenotypes predicts therapeutic and side effects for 1,711 drugs" (part 22 of 71)

### Sheet: all_pairs (continued)
	Table S2 B. Predicted probabilities of drug-disease pairs being a side effect using all drug side effect-disease pairs for model training. Each row corresponds to a drug-disease pair and includes the drug ChEMBL ID and name, the disease MeSH ID and name, and an indicator of whether the drug is a known side effect for the disease. We also report the predicted probability and the drug side effect whose genetic similarity to the candidate disease is used to compute the predicted probability.
	CHEMBL578	D003731	ENALAPRIL	Dental Caries	0	0.021524	D013575 ||| D007319 ||| D011537 ||| D007022 ||| D003863 ||| D010195 ||| D014717 ||| D001991 ||| D002280 ||| D000740 ||| D006177	Syncope ||| Sleep Initiation and Maintenance Disorders ||| Pruritus ||| Hypotension ||| Depression ||| Pancreatitis ||| Vertigo ||| Bronchitis ||| Carcinoma, Basal Cell ||| Anemia ||| Gynecomastia
	CHEMBL578	D005242	ENALAPRIL	Fecal Incontinence	0	0.0648454	D013575 ||| D007319 ||| D011537 ||| D007022 ||| D003863 ||| D010195 ||| D014717 ||| D001991 ||| D002280 ||| D000740 ||| D006177	Syncope ||| Sleep Initiation and Maintenance Disorders ||| Pruritus ||| Hypotension ||| Depression ||| Pancreatitis ||| Vertigo ||| Bronchitis ||| Carcinoma, Basal Cell ||| Anemia ||| Gynecomastia
	CHEMBL578	D016055	ENALAPRIL	Urinary Retention	0	0.0246161	D013575 ||| D007319 ||| D011537 ||| D007022 ||| D003863 ||| D010195 ||| D014717 ||| D001991 ||| D002280 ||| D000740 ||| D006177	Syncope ||| Sleep Initiation and Maintenance Disorders ||| Pruritus ||| Hypotension ||| Depression ||| Pancreatitis ||| Vertigo ||| Bronchitis ||| Carcinoma, Basal Cell ||| Anemia ||| Gynecomastia
	CHEMBL578	D011141	ENALAPRIL	Polyuria	0	0.0165921	D013575 ||| D007319 ||| D011537 ||| D007022 ||| D003863 ||| D010195 ||| D014717 ||| D001991 ||| D002280 ||| D000740 ||| D006177	Syncope ||| Sleep Initiation and Maintenance Disorders ||| Pruritus ||| Hypotension ||| Depression ||| Pancreatitis ||| Vertigo ||| Bronchitis ||| Carcinoma, Basal Cell ||| Anemia ||| Gynecomastia
	CHEMBL578	D007762	ENALAPRIL	Labyrinthitis	0	0.0752058	D013575 ||| D007319 ||| D011537 ||| D007022 ||| D003863 ||| D010195 ||| D014717 ||| D001991 ||| D002280 ||| D000740 ||| D006177	Syncope ||| Sleep Initiation and Maintenance Disorders ||| Pruritus ||| Hypotension ||| Depression ||| Pancreatitis ||| Vertigo ||| Bronchitis ||| Carcinoma, Basal Cell ||| Anemia ||| Gynecomastia
	CHEMBL578	D012878	ENALAPRIL	Skin Neoplasms	0	0.646421	D013575 ||| D007319 ||| D011537 ||| D007022 ||| D003863 ||| D010195 ||| D014717 ||| D001991 ||| D002280 ||| D000740 ||| D006177	Syncope ||| Sleep Initiation and Maintenance Disorders ||| Pruritus ||| Hypotension ||| Depression ||| Pancreatitis ||| Vertigo ||| Bronchitis ||| Carcinoma, Basal Cell ||| Anemia ||| Gynecomastia
	CHEMBL578	D009260	ENALAPRIL	Nail Diseases	0	0.0719984	D013575 ||| D007319 ||| D011537 ||| D007022 ||| D003863 ||| D010195 ||| D014717 ||| D001991 ||| D002280 ||| D000740 ||| D006177	Syncope ||| Sleep Initiation and Maintenance Disorders ||| Pruritus ||| Hypotension ||| Depression ||| Pancreatitis ||| Vertigo ||| Bronchitis ||| Carcinoma, Basal Cell ||| Anemia ||| Gynecomastia
	CHEMBL578	D016491	ENALAPRIL	Peripheral Vascular Diseases	0	0.0761405	D013575 ||| D007319 ||| D011537 ||| D007022 ||| D003863 ||| D010195 ||| D014717 ||| D001991 ||| D002280 ||| D000740 ||| D006177	Syncope ||| Sleep Initiation and Maintenance Disorders ||| Pruritus ||| Hypotension ||| Depression ||| Pancreatitis ||| Vertigo ||| Bronchitis ||| Carcinoma, Basal Cell ||| Anemia ||| Gynecomastia
	CHEMBL578	D011111	ENALAPRIL	Polymyalgia Rheumatica	0	0.0485139	D013575 ||| D007319 ||| D011537 ||| D007022 ||| D003863 ||| D010195 ||| D014717 ||| D001991 ||| D002280 ||| D000740 ||| D006177	Syncope ||| Sleep Initiation and Maintenance Disorders ||| Pruritus ||| Hypotension ||| Depression ||| Pancreatitis ||| Vertigo ||| Bronchitis ||| Carcinoma, Basal Cell ||| Anemia ||| Gynecomastia
	CHEMBL578	D013118	ENALAPRIL	Spinal Cord Diseases	0	0.0679852	D013575 ||| D007319 ||| D011537 ||| D007022 ||| D003863 ||| D010195 ||| D014717 ||| D001991 ||| D002280 ||| D000740 ||| D006177	Syncope ||| Sleep Initiation and Maintenance Disorders ||| Pruritus ||| Hypotension ||| Depression ||| Pancreatitis ||| Vertigo ||| Bronchitis ||| Carcinoma, Basal Cell ||| Anemia ||| Gynecomastia
	CHEMBL578	D014581	ENALAPRIL	Urticaria	0	0.0653973	D013575 ||| D007319 ||| D011537 ||| D007022 ||| D003863 ||| D010195 ||| D014717 ||| D001991 ||| D002280 ||| D000740 ||| D006177	Syncope ||| Sleep Initiation and Maintenance Disorders ||| Pruritus ||| Hypotension ||| Depression ||| Pancreatitis ||| Vertigo ||| Bronchitis ||| Carcinoma, Basal Cell ||| Anemia ||| Gynecomastia
	CHEMBL578	D014648	ENALAPRIL	Varicose Veins	0	0.047045	D013575 ||| D007319 ||| D011537 ||| D007022 ||| D003863 ||| D010195 ||| D014717 ||| D001991 ||| D002280 ||| D000740 ||| D006177	Syncope ||| Sleep Initiation and Maintenance Disorders ||| Pruritus ||| Hypotension ||| Depression ||| Pancreatitis ||| Vertigo ||| Bronchitis ||| Carcinoma, Basal Cell ||| Anemia ||| Gynecomastia
	CHEMBL578	D010031	ENALAPRIL	Otitis	0	0.0891833	D013575 ||| D007319 ||| D011537 ||| D007022 ||| D003863 ||| D010195 ||| D014717 ||| D001991 ||| D002280 ||| D000740 ||| D006177	Syncope ||| Sleep Initiation and Maintenance Disorders ||| Pruritus ||| Hypotension ||| Depression ||| Pancreatitis ||| Vertigo ||| Bronchitis ||| Carcinoma, Basal Cell ||| Anemia ||| Gynecomastia
	CHEMBL578	D019966	ENALAPRIL	Substance-Related Disorders	0	0.0884515	D013575 ||| D007319 ||| D011537 ||| D007022 ||| D003863 ||| D010195 ||| D014717 ||| D001991 ||| D002280 ||| D000740 ||| D006177	Syncope ||| Sleep Initiation and Maintenance Disorders ||| Pruritus ||| Hypotension ||| Depression ||| Pancreatitis ||| Vertigo ||| Bronchitis ||| Carcinoma, Basal Cell ||| Anemia ||| Gynecomastia
	CHEMBL578	D015155	ENALAPRIL	Esophageal Spasm, Diffuse	0	0.117436	D013575 ||| D007319 ||| D011537 ||| D007022 ||| D003863 ||| D010195 ||| D014717 ||| D001991 ||| D002280 ||| D000740 ||| D006177	Syncope ||| Sleep Initiation and Maintenance Disorders ||| Pruritus ||| Hypotension ||| Depression ||| Pancreatitis ||| Vertigo ||| Bronchitis ||| Carcinoma, Basal Cell ||| Anemia ||| Gynecomastia
	CHEMBL1433	D001289	DOXYCYCLINE ANHYDROUS	Attention Deficit Disorder with Hyperactivity	0	0.0406393	D014581 ||| D003863 ||| D006973 ||| D012852 ||| D001991	Urticaria ||| Depression ||| Hypertension ||| Sinusitis ||| Bronchitis
	CHEMBL1433	D001008	DOXYCYCLINE ANHYDROUS	Anxiety Disorders	0	0.174681	D014581 ||| D003863 ||| D004941 ||| D006973 ||| D012852 ||| D004415 ||| D001991	Urticaria ||| Depression ||| Esophagitis ||| Hypertension ||| Sinusitis ||| Dyspepsia ||| Bronchitis
	CHEMBL1433	D013313	DOXYCYCLINE ANHYDROUS	Stress Disorders, Post-Traumatic	0	0.0862688	D014581 ||| D003863 ||| D006973 ||| D012852 ||| D001991	Urticaria ||| Depression ||| Hypertension ||| Sinusitis ||| Bronchitis
	CHEMBL1433	D000856	DOXYCYCLINE ANHYDROUS	Anorexia Nervosa	0	0.0946443	D014581 ||| D003863 ||| D006973 ||| D012852 ||| D001991	Urticaria ||| Depression ||| Hypertension ||| Sinusitis ||| Bronchitis
	CHEMBL1433	D015228	DOXYCYCLINE ANHYDROUS	Hypertriglyceridemia	0	0.117939	D014581 ||| D003863 ||| D006973 ||| D012852 ||| D001991	Urticaria ||| Depression ||| Hypertension ||| Sinusitis ||| Bronchitis
	CHEMBL1433	D003324	DOXYCYCLINE ANHYDROUS	Coronary Artery Disease	0	0.201817	D014581 ||| D003863 ||| D004941 ||| D006973 ||| D012852 ||| D004415 ||| D001991	Urticaria ||| Depression ||| Esophagitis ||| Hypertension ||| Sinusitis ||| Dyspepsia ||| Bronchitis
	CHEMBL1433	D009765	DOXYCYCLINE ANHYDROUS	Obesity	0	0.132054	D014581 ||| D003863 ||| D004941 ||| D006973 ||| D012852 ||| D004415 ||| D001991	Urticaria ||| Depression ||| Esophagitis ||| Hypertension ||| Sinusitis ||| Dyspepsia ||| Bronchitis
	CHEMBL1433	D020177	DOXYCYCLINE ANHYDROUS	Idiopathic Hypersomnia	0	0.0702533	D003863 ||| D006973	Depression ||| Hypertension
	CHEMBL1433	D010300	DOXYCYCLINE ANHYDROUS	Parkinson Disease	0	0.0370976	D014581 ||| D003863 ||| D004941 ||| D006973 ||| D012852 ||| D004415 ||| D001991	Urticaria ||| Depression ||| Esophagitis ||| Hypertension ||| Sinusitis ||| Dyspepsia ||| Bronchitis
	CHEMBL1433	D013771	DOXYCYCLINE ANHYDROUS	Tetralogy of Fallot	0	0.0361026	D014581 ||| D003863 ||| D006973 ||| D012852 ||| D001991	Urticaria ||| Depression ||| Hypertension ||| Sinusitis ||| Bronchitis
	CHEMBL1433	D001172	DOXYCYCLINE ANHYDROUS	Arthritis, Rheumatoid	0	0.0553014	D014581 ||| D003863 ||| D004941 ||| D006973 ||| D012852 ||| D004415 ||| D001991	Urticaria ||| Depression ||| Esophagitis ||| Hypertension ||| Sinusitis ||| Dyspepsia ||| Bronchitis
	CHEMBL1433	D003424	DOXYCYCLINE ANHYDROUS	Crohn Disease	0	0.0222954	D014581 ||| D003863 ||| D006973 ||| D012852 ||| D001991	Urticaria ||| Depression ||| Hypertension ||| Sinusitis ||| Bronchitis
	CHEMBL1433	D003093	DOXYCYCLINE ANHYDROUS	Colitis, Ulcerative	0	0.00980502	D014581 ||| D003863 ||| D006973 ||| D012852 ||| D001991	Urticaria ||| Depression ||| Hypertension ||| Sinusitis ||| Bronchitis
	CHEMBL1433	D015212	DOXYCYCLINE ANHYDROUS	Inflammatory Bowel Diseases	0	0.0115722	D014581 ||| D003863 ||| D004941 ||| D006973 ||| D012852 ||| D004415 ||| D001991	Urticaria ||| Depression ||| Esophagitis ||| Hypertension ||| Sinusitis ||| Dyspepsia ||| Bronchitis
	CHEMBL1433	D002761	DOXYCYCLINE ANHYDROUS	Cholangitis	0	0.0900496	D014581 ||| D003863 ||| D006973 ||| D012852 ||| D001991	Urticaria ||| Depression ||| Hypertension ||| Sinusitis ||| Bronchitis
	CHEMBL1433	D017098	DOXYCYCLINE ANHYDROUS	IgA Deficiency	0	0.0275221	D014581 ||| D003863 ||| D006973 ||| D012852 ||| D001991	Urticaria ||| Depression ||| Hypertension ||| Sinusitis ||| Bronchitis
	CHEMBL1433	D008268	DOXYCYCLINE ANHYDROUS	Macular Degeneration	0	0.022178	D014581 ||| D003863 ||| D004941 ||| D006973 ||| D012852 ||| D004415 ||| D001991	Urticaria ||| Depression ||| Esophagitis ||| Hypertension ||| Sinusitis ||| Dyspepsia ||| Bronchitis
	CHEMBL1433	D034381	DOXYCYCLINE ANHYDROUS	Hearing Loss	0	0.037886	D014581 ||| D003863 ||| D006973 ||| D012852 ||| D001991	Urticaria ||| Depression ||| Hypertension ||| Sinusitis ||| Bronchitis
	CHEMBL1433	D014012	DOXYCYCLINE ANHYDROUS	Tinnitus	0	0.183072	D003863 ||| D006973	Depression ||| Hypertension
	CHEMBL1433	D000505	DOXYCYCLINE ANHYDROUS	Alopecia	0	0.0807059	D014581 ||| D003863 ||| D006973 ||| D012852 ||| D001991	Urticaria ||| Depression ||| Hypertension ||| Sinusitis ||| Bronchitis
	CHEMBL1433	D019226	DOXYCYCLINE ANHYDROUS	Oral Ulcer	0	0.0694475	D014581 ||| D003863 ||| D006973 ||| D012852 ||| D001991	Urticaria ||| Depression ||| Hypertension ||| Sinusitis ||| Bronchitis
	CHEMBL1433	D000787	DOXYCYCLINE ANHYDROUS	Angina Pectoris	0	0.2541	D014581 ||| D003863 ||| D004941 ||| D006973 ||| D012852 ||| D004415 ||| D001991	Urticaria ||| Depression ||| Esophagitis ||| Hypertension ||| Sinusitis ||| Dyspepsia ||| Bronchitis
	CHEMBL1433	D065631	DOXYCYCLINE ANHYDROUS	Rhinitis, Allergic	0	0.162482	D014581 ||| D003863 ||| D004941 ||| D006973 ||| D012852 ||| D004415 ||| D001991	Urticaria ||| Depression ||| Esophagitis ||| Hypertension ||| Sinusitis ||| Dyspepsia ||| Bronchitis
	CHEMBL1433	D001249	DOXYCYCLINE ANHYDROUS	Asthma	0	0.116774	D014581 ||| D003863 ||| D004941 ||| D006973 ||| D012852 ||| D004415 ||| D001991	Urticaria ||| Depression ||| Esophagitis ||| Hypertension ||| Sinusitis ||| Dyspepsia ||| Bronchitis
	CHEMBL1433	D005764	DOXYCYCLINE ANHYDROUS	Gastroesophageal Reflux	0	0.123995	D014581 ||| D003863 ||| D004941 ||| D006973 ||| D012852 ||| D004415 ||| D001991	Urticaria ||| Depression ||| Esophagitis ||| Hypertension ||| Sinusitis ||| Dyspepsia ||| Bronchitis
	CHEMBL1433	D007037	DOXYCYCLINE ANHYDROUS	Hypothyroidism	0	0.00975567	D014581 ||| D003863 ||| D006973 ||| D012852 ||| D001991	Urticaria ||| Depression ||| Hypertension ||| Sinusitis ||| Bronchitis
	CHEMBL1433	D008881	DOXYCYCLINE ANHYDROUS	Migraine Disorders	0	0.0377539	D014581 ||| D003863 ||| D004941 ||| D006973 ||| D012852 ||| D004415 ||| D001991	Urticaria ||| Depression ||| Esophagitis ||| Hypertension ||| Sinusitis ||| Dyspepsia ||| Bronchitis
	CHEMBL1433	D004485	DOXYCYCLINE ANHYDROUS	Eczema	0	0.030352	D014581 ||| D003863 ||| D004941 ||| D006973 ||| D012852 ||| D004415 ||| D001991	Urticaria ||| Depression ||| Esophagitis ||| Hypertension ||| Sinusitis ||| Dyspepsia ||| Bronchitis
	CHEMBL1433	D006937	DOXYCYCLINE ANHYDROUS	Hypercholesterolemia	0	0.293069	D014581 ||| D003863 ||| D004941 ||| D006973 ||| D012852 ||| D004415 ||| D001991	Urticaria ||| Depression ||| Esophagitis ||| Hypertension ||| Sinusitis ||| Dyspepsia ||| Bronchitis
	CHEMBL1433	D012626	DOXYCYCLINE ANHYDROUS	Sebaceous Gland Neoplasms	0	0.0419885	D014581 ||| D003863 ||| D006973 ||| D012852 ||| D001991	Urticaria ||| Depression ||| Hypertension ||| Sinusitis ||| Bronchitis
	CHEMBL1433	D001943	DOXYCYCLINE ANHYDROUS	Breast Neoplasms	0	0.0195728	D014581 ||| D003863 ||| D004941 ||| D006973 ||| D012852 ||| D004415 ||| D001991	Urticaria ||| Depression ||| Esophagitis ||| Hypertension ||| Sinusitis ||| Dyspepsia ||| Bronchitis
	CHEMBL1433	D002280	DOXYCYCLINE ANHYDROUS	Carcinoma, Basal Cell	0	0.0398226	D014581 ||| D003863 ||| D004941 ||| D006973 ||| D012852 ||| D004415 ||| D001991	Urticaria ||| Depression ||| Esophagitis ||| Hypertension ||| Sinusitis ||| Dyspepsia ||| Bronchitis
	CHEMBL1433	D000230	DOXYCYCLINE ANHYDROUS	Adenocarcinoma	0	0.0628719	D014581 ||| D003863 ||| D006973 ||| D012852 ||| D001991	Urticaria ||| Depression ||| Hypertension ||| Sinusitis ||| Bronchitis
	CHEMBL1433	D002386	DOXYCYCLINE ANHYDROUS	Cataract	0	0.0883959	D014581 ||| D003863 ||| D004941 ||| D006973 ||| D012852 ||| D004415 ||| D001991	Urticaria ||| Depression ||| Esophagitis ||| Hypertension ||| Sinusitis ||| Dyspepsia ||| Bronchitis
	CHEMBL1433	D006552	DOXYCYCLINE ANHYDROUS	Hernia, Inguinal	0	0.0228648	D014581 ||| D003863 ||| D004941 ||| D006973 ||| D012852 ||| D004415 ||| D001991	Urticaria ||| Depression ||| Esophagitis ||| Hypertension ||| Sinusitis ||| Dyspepsia ||| Bronchitis
	CHEMBL1433	D012005	DOXYCYCLINE ANHYDROUS	Rectal Prolapse	0	0.0349949	D014581 ||| D003863 ||| D006973 ||| D012852 ||| D001991	Urticaria ||| Depression ||| Hypertension ||| Sinusitis ||| Bronchitis
	CHEMBL1433	D014029	DOXYCYCLINE ANHYDROUS	Tobacco Use Disorder	0	0.226215	D014581 ||| D003863 ||| D006973 ||| D012852 ||| D001991	Urticaria ||| Depression ||| Hypertension ||| Sinusitis ||| Bronchitis
	CHEMBL1433	D009203	DOXYCYCLINE ANHYDROUS	Myocardial Infarction	0	0.140965	D014581 ||| D003863 ||| D004941 ||| D006973 ||| D012852 ||| D004415 ||| D001991	Urticaria ||| Depression ||| Esophagitis ||| Hypertension ||| Sinusitis ||| Dyspepsia ||| Bronchitis
	CHEMBL1433	D005756	DOXYCYCLINE ANHYDROUS	Gastritis	0	0.0286169	D014581 ||| D003863 ||| D004941 ||| D006973 ||| D012852 ||| D004415 ||| D001991	Urticaria ||| Depression ||| Esophagitis ||| Hypertension ||| Sinusitis ||| Dyspepsia ||| Bronchitis
	CHEMBL1433	D006548	DOXYCYCLINE ANHYDROUS	Hernia, Diaphragmatic	0	0.0810256	D014581 ||| D003863 ||| D004941 ||| D006973 ||| D012852 ||| D004415 ||| D001991	Urticaria ||| Depression ||| Esophagitis ||| Hypertension ||| Sinusitis ||| Dyspepsia ||| Bronchitis
	CHEMBL1433	D000076385	DOXYCYCLINE ANHYDROUS	Diverticular Diseases	0	0.0510422	D014581 ||| D003863 ||| D006973 ||| D012852 ||| D001991	Urticaria ||| Depression ||| Hypertension ||| Sinusitis ||| Bronchitis
	CHEMBL1433	D007319	DOXYCYCLINE ANHYDROUS	Sleep Initiation and Maintenance Disorders	0	0.107569	D014581 ||| D003863 ||| D004941 ||| D006973 ||| D012852 ||| D004415 ||| D001991	Urticaria ||| Depression ||| Esophagitis ||| Hypertension ||| Sinusitis ||| Dyspepsia ||| Bronchitis
	CHEMBL1433	D009290	DOXYCYCLINE ANHYDROUS	Narcolepsy	0	0.0654549	D014581 ||| D003863 ||| D004941 ||| D006973 ||| D012852 ||| D004415 ||| D001991	Urticaria ||| Depression ||| Esophagitis ||| Hypertension ||| Sinusitis ||| Dyspepsia ||| Bronchitis
	CHEMBL1433	D003922	DOXYCYCLINE ANHYDROUS	Diabetes Mellitus, Type 1	0	0.1357	D014581 ||| D003863 ||| D006973 ||| D012852 ||| D001991	Urticaria ||| Depression ||| Hypertension ||| Sinusitis ||| Bronchitis
	CHEMBL1433	D002446	DOXYCYCLINE ANHYDROUS	Celiac Disease	0	0.0447466	D014581 ||| D003863 ||| D006973 ||| D012852 ||| D001991	Urticaria ||| Depression ||| Hypertension ||| Sinusitis ||| Bronchitis
	CHEMBL1433	D008105	DOXYCYCLINE ANHYDROUS	Liver Cirrhosis, Biliary	0	0.209731	D014581 ||| D003863 ||| D006973 ||| D012852 ||| D001991	Urticaria ||| Depression ||| Hypertension ||| Sinusitis ||| Bronchitis
	CHEMBL1433	D014820	DOXYCYCLINE ANHYDROUS	Vitiligo	0	0.0315888	D014581 ||| D003863 ||| D006973 ||| D012852 ||| D001991	Urticaria ||| Depression ||| Hypertension ||| Sinusitis ||| Bronchitis
	CHEMBL1433	D009798	DOXYCYCLINE ANHYDROUS	Ocular Hypertension	0	0.112704	D014581 ||| D003863 ||| D006973 ||| D012852 ||| D001991	Urticaria ||| Depression ||| Hypertension ||| Sinusitis ||| Bronchitis
	CHEMBL1433	D009447	DOXYCYCLINE ANHYDROUS	Neuroblastoma	0	0.042484	D014581 ||| D003863 ||| D006973 ||| D012852 ||| D001991	Urticaria ||| Depression ||| Hypertension ||| Sinusitis ||| Bronchitis
	CHEMBL1433	D012559	DOXYCYCLINE ANHYDROUS	Schizophrenia	0	0.171413	D014581 ||| D003863 ||| D004941 ||| D006973 ||| D012852 ||| D004415 ||| D001991	Urticaria ||| Depression ||| Esophagitis ||| Hypertension ||| Sinusitis ||| Dyspepsia ||| Bronchitis
	CHEMBL1433	D000690	DOXYCYCLINE ANHYDROUS	Amyotrophic Lateral Sclerosis	0	0.0252117	D014581 ||| D003863 ||| D006973 ||| D012852 ||| D001991	Urticaria ||| Depression ||| Hypertension ||| Sinusitis ||| Bronchitis
	CHEMBL1433	D008180	DOXYCYCLINE ANHYDROUS	Lupus Erythematosus, Systemic	0	0.0706213	D014581 ||| D003863 ||| D004941 ||| D006973 ||| D012852 ||| D004415 ||| D001991	Urticaria ||| Depression ||| Esophagitis ||| Hypertension ||| Sinusitis ||| Dyspepsia ||| Bronchitis
	CHEMBL1433	D000437	DOXYCYCLINE ANHYDROUS	Alcoholism	0	0.127584	D014581 ||| D003863 ||| D006973 ||| D012852 ||| D001991	Urticaria ||| Depression ||| Hypertension ||| Sinusitis ||| Bronchitis
	CHEMBL1433	D000067877	DOXYCYCLINE ANHYDROUS	Autism Spectrum Disorder	0	0.0971437	D014581 ||| D003863 ||| D006973 ||| D012852 ||| D001991	Urticaria ||| Depression ||| Hypertension ||| Sinusitis ||| Bronchitis
	CHEMBL1433	D001714	DOXYCYCLINE ANHYDROUS	Bipolar Disorder	0	0.103053	D014581 ||| D003863 ||| D004941 ||| D006973 ||| D012852 ||| D004415 ||| D001991	Urticaria ||| Depression ||| Esophagitis ||| Hypertension ||| Sinusitis ||| Dyspepsia ||| Bronchitis
	CHEMBL1433	D009771	DOXYCYCLINE ANHYDROUS	Obsessive-Compulsive Disorder	0	0.0379432	D014581 ||| D003863 ||| D006973 ||| D012852 ||| D001991	Urticaria ||| Depression ||| Hypertension ||| Sinusitis ||| Bronchitis
	CHEMBL1433	D003924	DOXYCYCLINE ANHYDROUS	Diabetes Mellitus, Type 2	0	0.149069	D014581 ||| D003863 ||| D006973 ||| D012852 ||| D001991	Urticaria ||| Depression ||| Hypertension ||| Sinusitis ||| Bronchitis
	CHEMBL1433	D000544	DOXYCYCLINE ANHYDROUS	Alzheimer Disease	0	0.147153	D014581 ||| D003863 ||| D006973 ||| D012852 ||| D001991	Urticaria ||| Depression ||| Hypertension ||| Sinusitis ||| Bronchitis
	CHEMBL1433	D004827	DOXYCYCLINE ANHYDROUS	Epilepsy	0	0.0707456	D014581 ||| D003863 ||| D004941 ||| D006973 ||| D012852 ||| D004415 ||| D001991	Urticaria ||| Depression ||| Esophagitis ||| Hypertension ||| Sinusitis ||| Dyspepsia ||| Bronchitis
	CHEMBL1433	D005901	DOXYCYCLINE ANHYDROUS	Glaucoma	0	0.0595955	D014581 ||| D003863 ||| D004941 ||| D006973 ||| D012852 ||| D004415 ||| D001991	Urticaria ||| Depression ||| Esophagitis ||| Hypertension ||| Sinusitis ||| Dyspepsia ||| Bronchitis
	CHEMBL1433	D051436	DOXYCYCLINE ANHYDROUS	Renal Insufficiency, Chronic	0	0.096305	D014581 ||| D003863 ||| D006973 ||| D012852 ||| D001991	Urticaria ||| Depression ||| Hypertension ||| Sinusitis ||| Bronchitis
	CHEMBL1433	D013167	DOXYCYCLINE ANHYDROUS	Spondylitis, Ankylosing	0	0.030692	D014581 ||| D003863 ||| D006973 ||| D012852 ||| D001991	Urticaria ||| Depression ||| Hypertension ||| Sinusitis ||| Bronchitis
	CHEMBL1433	D003863	DOXYCYCLINE ANHYDROUS	Depression	1	0.0474594	D014581 ||| D004941 ||| D006973 ||| D012852 ||| D004415 ||| D001991	Urticaria ||| Esophagitis ||| Hypertension ||| Sinusitis ||| Dyspepsia ||| Bronchitis
	CHEMBL1433	D010003	DOXYCYCLINE ANHYDROUS	Osteoarthritis	0	0.11728	D014581 ||| D003863 ||| D004941 ||| D006973 ||| D012852 ||| D004415 ||| D001991	Urticaria ||| Depression ||| Esophagitis ||| Hypertension ||| Sinusitis ||| Dyspepsia ||| Bronchitis
	CHEMBL1433	D000419	DOXYCYCLINE ANHYDROUS	Albuminuria	0	0.0235275	D014581 ||| D003863 ||| D006973 ||| D012852 ||| D001991	Urticaria ||| Depression ||| Hypertension ||| Sinusitis ||| Bronchitis
	CHEMBL1433	D001281	DOXYCYCLINE ANHYDROUS	Atrial Fibrillation	0	0.0493273	D014581 ||| D003863 ||| D004941 ||| D006973 ||| D012852 ||| D004415 ||| D001991	Urticaria ||| Depression ||| Esophagitis ||| Hypertension ||| Sinusitis ||| Dyspepsia ||| Bronchitis
	CHEMBL1433	D006973	DOXYCYCLINE ANHYDROUS	Hypertension	1	0.0755864	D014581 ||| D003863 ||| D004941 ||| D012852 ||| D004415 ||| D001991	Urticaria ||| Depression ||| Esophagitis ||| Sinusitis ||| Dyspepsia ||| Bronchitis
	CHEMBL1433	D006327	DOXYCYCLINE ANHYDROUS	Heart Block	0	0.035311	D014581 ||| D003863 ||| D004941 ||| D006973 ||| D012852 ||| D004415 ||| D001991	Urticaria ||| Depression ||| Esophagitis ||| Hypertension ||| Sinusitis ||| Dyspepsia ||| Bronchitis
	CHEMBL1433	D055623	DOXYCYCLINE ANHYDROUS	Keratosis, Actinic	0	0.0265021	D014581 ||| D003863 ||| D004941 ||| D006973 ||| D012852 ||| D004415 ||| D001991	Urticaria ||| Depression ||| Esophagitis ||| Hypertension ||| Sinusitis ||| Dyspepsia ||| Bronchitis
	CHEMBL1433	D001991	DOXYCYCLINE ANHYDROUS	Bronchitis	1	0.0368673	D014581 ||| D003863 ||| D004941 ||| D006973 ||| D012852 ||| D004415	Urticaria ||| Depression ||| Esophagitis ||| Hypertension ||| Sinusitis ||| Dyspepsia
	CHEMBL1433	D008175	DOXYCYCLINE ANHYDROUS	Lung Neoplasms	0	0.0884897	D014581 ||| D003863 ||| D004941 ||| D006973 ||| D012852 ||| D004415 ||| D001991	Urticaria ||| Depression ||| Esophagitis ||| Hypertension ||| Sinusitis ||| Dyspepsia ||| Bronchitis
	CHEMBL1433	D008545	DOXYCYCLINE ANHYDROUS	Melanoma	0	0.0266124	D014581 ||| D003863 ||| D004941 ||| D006973 ||| D012852 ||| D004415 ||| D001991	Urticaria ||| Depression ||| Esophagitis ||| Hypertension ||| Sinusitis ||| Dyspepsia ||| Bronchitis
	CHEMBL1433	D008228	DOXYCYCLINE ANHYDROUS	Lymphoma, Non-Hodgkin	0	0.161738	D014581 ||| D003863 ||| D004941 ||| D006973 ||| D012852 ||| D004415 ||| D001991	Urticaria ||| Depression ||| Esophagitis ||| Hypertension ||| Sinusitis ||| Dyspepsia ||| Bronchitis
	CHEMBL1433	D002294	DOXYCYCLINE ANHYDROUS	Carcinoma, Squamous Cell	0	0.102605	D014581 ||| D003863 ||| D004941 ||| D006973 ||| D012852 ||| D004415 ||| D001991	Urticaria ||| Depression ||| Esophagitis ||| Hypertension ||| Sinusitis ||| Dyspepsia ||| Bronchitis
	CHEMBL1433	D002349	DOXYCYCLINE ANHYDROUS	Carpal Tunnel Syndrome	0	0.188881	D014581 ||| D003863 ||| D004941 ||| D006973 ||| D012852 ||| D004415 ||| D001991	Urticaria ||| Depression ||| Esophagitis ||| Hypertension ||| Sinusitis ||| Dyspepsia ||| Bronchitis
	CHEMBL1433	D016883	DOXYCYCLINE ANHYDROUS	Diabetic Ketoacidosis	0	0.0665666	D014581 ||| D003863 ||| D004941 ||| D006973 ||| D012852 ||| D004415 ||| D001991	Urticaria ||| Depression ||| Esophagitis ||| Hypertension ||| Sinusitis ||| Dyspepsia ||| Bronchitis
	CHEMBL1433	D001749	DOXYCYCLINE ANHYDROUS	Urinary Bladder Neoplasms	0	0.0540322	D014581 ||| D003863 ||| D004941 ||| D006973 ||| D012852 ||| D004415 ||| D001991	Urticaria ||| Depression ||| Esophagitis ||| Hypertension ||| Sinusitis ||| Dyspepsia ||| Bronchitis
	CHEMBL1433	D007889	DOXYCYCLINE ANHYDROUS	Leiomyoma	0	0.0263296	D014581 ||| D003863 ||| D004941 ||| D006973 ||| D012852 ||| D004415 ||| D001991	Urticaria ||| Depression ||| Esophagitis ||| Hypertension ||| Sinusitis ||| Dyspepsia ||| Bronchitis
	CHEMBL1433	D018798	DOXYCYCLINE ANHYDROUS	Anemia, Iron-Deficiency	0	0.103444	D014581 ||| D003863 ||| D004941 ||| D006973 ||| D012852 ||| D004415 ||| D001991	Urticaria ||| Depression ||| Esophagitis ||| Hypertension ||| Sinusitis ||| Dyspepsia ||| Bronchitis
	CHEMBL1433	D000380	DOXYCYCLINE ANHYDROUS	Agranulocytosis	0	0.0518525	D014581 ||| D003863 ||| D004941 ||| D006973 ||| D012852 ||| D004415 ||| D001991	Urticaria ||| Depression ||| Esophagitis ||| Hypertension ||| Sinusitis ||| Dyspepsia ||| Bronchitis
	CHEMBL1433	D012893	DOXYCYCLINE ANHYDROUS	Sleep Wake Disorders	0	0.0860725	D014581 ||| D003863 ||| D004941 ||| D006973 ||| D012852 ||| D004415 ||| D001991	Urticaria ||| Depression ||| Esophagitis ||| Hypertension ||| Sinusitis ||| Dyspepsia ||| Bronchitis
	CHEMBL1433	D006429	DOXYCYCLINE ANHYDROUS	Hemiplegia	0	0.114017	D014581 ||| D003863 ||| D004941 ||| D006973 ||| D012852 ||| D004415 ||| D001991	Urticaria ||| Depression ||| Esophagitis ||| Hypertension ||| Sinusitis ||| Dyspepsia ||| Bronchitis
	CHEMBL1433	D011655	DOXYCYCLINE ANHYDROUS	Pulmonary Embolism	0	0.0749502	D014581 ||| D003863 ||| D004941 ||| D006973 ||| D012852 ||| D004415 ||| D001991	Urticaria ||| Depression ||| Esophagitis ||| Hypertension ||| Sinusitis ||| Dyspepsia ||| Bronchitis
	CHEMBL1433	D009202	DOXYCYCLINE ANHYDROUS	Cardiomyopathies	0	0.0450785	D014581 ||| D003863 ||| D004941 ||| D006973 ||| D012852 ||| D004415 ||| D001991	Urticaria ||| Depression ||| Esophagitis ||| Hypertension ||| Sinusitis ||| Dyspepsia ||| Bronchitis
	CHEMBL1433	D013345	DOXYCYCLINE ANHYDROUS	Subarachnoid Hemorrhage	0	0.0202357	D014581 ||| D003863 ||| D004941 ||| D006973 ||| D012852 ||| D004415 ||| D001991	Urticaria ||| Depression ||| Esophagitis ||| Hypertension ||| Sinusitis ||| Dyspepsia ||| Bronchitis
	CHEMBL1433	D002543	DOXYCYCLINE ANHYDROUS	Cerebral Hemorrhage	0	0.0464866	D014581 ||| D003863 ||| D004941 ||| D006973 ||| D012852 ||| D004415 ||| D001991	Urticaria ||| Depression ||| Esophagitis ||| Hypertension ||| Sinusitis ||| Dyspepsia ||| Bronchitis
	CHEMBL1433	D002544	DOXYCYCLINE ANHYDROUS	Cerebral Infarction	0	0.0328301	D014581 ||| D003863 ||| D004941 ||| D006973 ||| D012852 ||| D004415 ||| D001991	Urticaria ||| Depression ||| Esophagitis ||| Hypertension ||| Sinusitis ||| Dyspepsia ||| Bronchitis
	CHEMBL1433	D050197	DOXYCYCLINE ANHYDROUS	Arteriosclerosis	0	0.168496	D014581 ||| D003863 ||| D004941 ||| D006973 ||| D012852 ||| D004415 ||| D001991	Urticaria ||| Depression ||| Esophagitis ||| Hypertension ||| Sinusitis ||| Dyspepsia ||| Bronchitis
	CHEMBL1433	D010689	DOXYCYCLINE ANHYDROUS	Phlebitis	0	0.0491766	D014581 ||| D003863 ||| D004941 ||| D006973 ||| D012852 ||| D004415 ||| D001991	Urticaria ||| Depression ||| Esophagitis ||| Hypertension ||| Sinusitis ||| Dyspepsia ||| Bronchitis
	CHEMBL1433	D006484	DOXYCYCLINE ANHYDROUS	Hemorrhoids	0	0.0224852	D014581 ||| D003863 ||| D004941 ||| D006973 ||| D012852 ||| D004415 ||| D001991	Urticaria ||| Depression ||| Esophagitis ||| Hypertension ||| Sinusitis ||| Dyspepsia ||| Bronchitis
	CHEMBL1433	D007022	DOXYCYCLINE ANHYDROUS	Hypotension	0	0.0722874	D014581 ||| D003863 ||| D004941 ||| D006973 ||| D012852 ||| D004415 ||| D001991	Urticaria ||| Depression ||| Esophagitis ||| Hypertension ||| Sinusitis ||| Dyspepsia ||| Bronchitis
	CHEMBL1433	D012852	DOXYCYCLINE ANHYDROUS	Sinusitis	1	0.0464823	D014581 ||| D003863 ||| D004941 ||| D006973 ||| D004415 ||| D001991	Urticaria ||| Depression ||| Esophagitis ||| Hypertension ||| Dyspepsia ||| Bronchitis
	CHEMBL1433	D010996	DOXYCYCLINE ANHYDROUS	Pleural Effusion	0	0.0570651	D014581 ||| D003863 ||| D004941 ||| D006973 ||| D012852 ||| D004415 ||| D001991	Urticaria ||| Depression ||| Esophagitis ||| Hypertension ||| Sinusitis ||| Dyspepsia ||| Bronchitis
	CHEMBL1433	D011030	DOXYCYCLINE ANHYDROUS	Pneumothorax	0	0.465403	D014581 ||| D003863 ||| D004941 ||| D006973 ||| D012852 ||| D004415 ||| D001991	Urticaria ||| Depression ||| Esophagitis ||| Hypertension ||| Sinusitis ||| Dyspepsia ||| Bronchitis
	CHEMBL1433	D014060	DOXYCYCLINE ANHYDROUS	Tongue Diseases	0	0.0857099	D014581 ||| D003863 ||| D004941 ||| D006973 ||| D012852 ||| D004415 ||| D001991	Urticaria ||| Depression ||| Esophagitis ||| Hypertension ||| Sinusitis ||| Dyspepsia ||| Bronchitis
	CHEMBL1433	D004941	DOXYCYCLINE ANHYDROUS	Esophagitis	1	0.0156879	D014581 ||| D003863 ||| D006973 ||| D012852 ||| D004415 ||| D001991	Urticaria ||| Depression ||| Hypertension ||| Sinusitis ||| Dyspepsia ||| Bronchitis
	CHEMBL1433	D013276	DOXYCYCLINE ANHYDROUS	Stomach Ulcer	0	0.269755	D014581 ||| D003863 ||| D004941 ||| D006973 ||| D012852 ||| D004415 ||| D001991	Urticaria ||| Depression ||| Esophagitis ||| Hypertension ||| Sinusitis ||| Dyspepsia ||| Bronchitis
	CHEMBL1433	D004415	DOXYCYCLINE ANHYDROUS	Dyspepsia	1	0.132827	D014581 ||| D003863 ||| D004941 ||| D006973 ||| D012852 ||| D001991	Urticaria ||| Depression ||| Esophagitis ||| Hypertension ||| Sinusitis ||| Bronchitis
	CHEMBL1433	D002769	DOXYCYCLINE ANHYDROUS	Cholelithiasis	0	0.0748759	D014581 ||| D003863 ||| D004941 ||| D006973 ||| D012852 ||| D004415 ||| D001991	Urticaria ||| Depression ||| Esophagitis ||| Hypertension ||| Sinusitis ||| Dyspepsia ||| Bronchitis
	CHEMBL1433	D002764	DOXYCYCLINE ANHYDROUS	Cholecystitis	0	0.0687411	D014581 ||| D003863 ||| D004941 ||| D006973 ||| D012852 ||| D004415 ||| D001991	Urticaria ||| Depression ||| Esophagitis ||| Hypertension ||| Sinusitis ||| Dyspepsia ||| Bronchitis
	CHEMBL1433	D010195	DOXYCYCLINE ANHYDROUS	Pancreatitis	0	0.0341448	D014581 ||| D003863 ||| D004941 ||| D006973 ||| D012852 ||| D004415 ||| D001991	Urticaria ||| Depression ||| Esophagitis ||| Hypertension ||| Sinusitis ||| Dyspepsia ||| Bronchitis
	CHEMBL1433	D008286	DOXYCYCLINE ANHYDROUS	Malabsorption Syndromes	0	0.0442616	D014581 ||| D003863 ||| D004941 ||| D006973 ||| D012852 ||| D004415 ||| D001991	Urticaria ||| Depression ||| Esophagitis ||| Hypertension ||| Sinusitis ||| Dyspepsia ||| Bronchitis
	CHEMBL1433	D002481	DOXYCYCLINE ANHYDROUS	Cellulitis	0	0.103054	D014581 ||| D003863 ||| D004941 ||| D006973 ||| D012852 ||| D004415 ||| D001991	Urticaria ||| Depression ||| Esophagitis ||| Hypertension ||| Sinusitis ||| Dyspepsia ||| Bronchitis
	CHEMBL1433	D011537	DOXYCYCLINE ANHYDROUS	Pruritus	0	0.0272771	D014581 ||| D003863 ||| D004941 ||| D006973 ||| D012852 ||| D004415 ||| D001991	Urticaria ||| Depression ||| Esophagitis ||| Hypertension ||| Sinusitis ||| Dyspepsia ||| Bronchitis
	CHEMBL1433	D008010	DOXYCYCLINE ANHYDROUS	Lichen Planus	0	0.267471	D014581 ||| D003863 ||| D004941 ||| D006973 ||| D012852 ||| D004415 ||| D001991	Urticaria ||| Depression ||| Esophagitis ||| Hypertension ||| Sinusitis ||| Dyspepsia ||| Bronchitis
	CHEMBL1433	D017492	DOXYCYCLINE ANHYDROUS	Keratosis, Seborrheic	0	0.0239651	D014581 ||| D003863 ||| D004941 ||| D006973 ||| D012852 ||| D004415 ||| D001991	Urticaria ||| Depression ||| Esophagitis ||| Hypertension ||| Sinusitis ||| Dyspepsia ||| Bronchitis
	CHEMBL1433	D011704	DOXYCYCLINE ANHYDROUS	Pyelonephritis	0	0.0380786	D014581 ||| D003863 ||| D004941 ||| D006973 ||| D012852 ||| D004415 ||| D001991	Urticaria ||| Depression ||| Esophagitis ||| Hypertension ||| Sinusitis ||| Dyspepsia ||| Bronchitis
	CHEMBL1433	D058186	DOXYCYCLINE ANHYDROUS	Acute Kidney Injury	0	0.060648	D014581 ||| D003863 ||| D004941 ||| D006973 ||| D012852 ||| D004415 ||| D001991	Urticaria ||| Depression ||| Esophagitis ||| Hypertension ||| Sinusitis ||| Dyspepsia ||| Bronchitis
	CHEMBL1433	D007676	DOXYCYCLINE ANHYDROUS	Kidney Failure, Chronic	0	0.102094	D014581 ||| D003863 ||| D004941 ||| D006973 ||| D012852 ||| D004415 ||| D001991	Urticaria ||| Depression ||| Esophagitis ||| Hypertension ||| Sinusitis ||| Dyspepsia ||| Bronchitis
	CHEMBL1433	D003556	DOXYCYCLINE ANHYDROUS	Cystitis	0	0.0749762	D014581 ||| D003863 ||| D004941 ||| D006973 ||| D012852 ||| D004415 ||| D001991	Urticaria ||| Depression ||| Esophagitis ||| Hypertension ||| Sinusitis ||| Dyspepsia ||| Bronchitis
	CHEMBL1433	D011470	DOXYCYCLINE ANHYDROUS	Prostatic Hyperplasia	0	0.0184141	D014581 ||| D003863 ||| D004941 ||| D006973 ||| D012852 ||| D004415 ||| D001991	Urticaria ||| Depression ||| Esophagitis ||| Hypertension ||| Sinusitis ||| Dyspepsia ||| Bronchitis
	CHEMBL1433	D011472	DOXYCYCLINE ANHYDROUS	Prostatitis	0	0.0366437	D014581 ||| D003863 ||| D004941 ||| D006973 ||| D012852 ||| D004415 ||| D001991	Urticaria ||| Depression ||| Esophagitis ||| Hypertension ||| Sinusitis ||| Dyspepsia ||| Bronchitis
	CHEMBL1433	D005348	DOXYCYCLINE ANHYDROUS	Fibrocystic Breast Disease	0	0.0906503	D014581 ||| D003863 ||| D004941 ||| D006973 ||| D012852 ||| D004415 ||| D001991	Urticaria ||| Depression ||| Esophagitis ||| Hypertension ||| Sinusitis ||| Dyspepsia ||| Bronchitis
	CHEMBL1433	D006177	DOXYCYCLINE ANHYDROUS	Gynecomastia	0	0.0224776	D014581 ||| D003863 ||| D004941 ||| D006973 ||| D012852 ||| D004415 ||| D001991	Urticaria ||| Depression ||| Esophagitis ||| Hypertension ||| Sinusitis ||| Dyspepsia ||| Bronchitis
	CHEMBL1433	D004715	DOXYCYCLINE ANHYDROUS	Endometriosis	0	0.0300975	D014581 ||| D003863 ||| D004941 ||| D006973 ||| D012852 ||| D004415 ||| D001991	Urticaria ||| Depression ||| Esophagitis ||| Hypertension ||| Sinusitis ||| Dyspepsia ||| Bronchitis
	CHEMBL1433	D003680	DOXYCYCLINE ANHYDROUS	Deglutition Disorders	0	0.106993	D014581 ||| D003863 ||| D004941 ||| D006973 ||| D012852 ||| D004415 ||| D001991	Urticaria ||| Depression ||| Esophagitis ||| Hypertension ||| Sinusitis ||| Dyspepsia ||| Bronchitis
	CHEMBL1433	D001201	DOXYCYCLINE ANHYDROUS	Ascites	0	0.0229932	D014581 ||| D003863 ||| D004941 ||| D006973 ||| D012852 ||| D004415 ||| D001991	Urticaria ||| Depression ||| Esophagitis ||| Hypertension ||| Sinusitis ||| Dyspepsia ||| Bronchitis
	CHEMBL1433	D005076	DOXYCYCLINE ANHYDROUS	Exanthema	0	0.0691914	D014581 ||| D003863 ||| D004941 ||| D006973 ||| D012852 ||| D004415 ||| D001991	Urticaria ||| Depression ||| Esophagitis ||| Hypertension ||| Sinusitis ||| Dyspepsia ||| Bronchitis
	CHEMBL1433	D014717	DOXYCYCLINE ANHYDROUS	Vertigo	0	0.114157	D014581 ||| D003863 ||| D004941 ||| D006973 ||| D012852 ||| D004415 ||| D001991	Urticaria ||| Depression ||| Esophagitis ||| Hypertension ||| Sinusitis ||| Dyspepsia ||| Bronchitis
	CHEMBL1433	D013575	DOXYCYCLINE ANHYDROUS	Syncope	0	0.0703137	D014581 ||| D003863 ||| D004941 ||| D006973 ||| D012852 ||| D004415 ||| D001991	Urticaria ||| Depression ||| Esophagitis ||| Hypertension ||| Sinusitis ||| Dyspepsia ||| Bronchitis
	CHEMBL1433	D007766	DOXYCYCLINE ANHYDROUS	Lacrimal Apparatus Diseases	0	0.0203697	D014581 ||| D003863 ||| D004941 ||| D006973 ||| D012852 ||| D004415 ||| D001991	Urticaria ||| Depression ||| Esophagitis ||| Hypertension ||| Sinusitis ||| Dyspepsia ||| Bronchitis
	CHEMBL1433	D006471	DOXYCYCLINE ANHYDROUS	Gastrointestinal Hemorrhage	0	0.0569597	D014581 ||| D003863 ||| D004941 ||| D006973 ||| D012852 ||| D004415 ||| D001991	Urticaria ||| Depression ||| Esophagitis ||| Hypertension ||| Sinusitis ||| Dyspepsia ||| Bronchitis
	CHEMBL1433	D010437	DOXYCYCLINE ANHYDROUS	Peptic Ulcer	0	0.25156	D014581 ||| D003863 ||| D004941 ||| D006973 ||| D012852 ||| D004415 ||| D001991	Urticaria ||| Depression ||| Esophagitis ||| Hypertension ||| Sinusitis ||| Dyspepsia ||| Bronchitis
	CHEMBL1433	D005921	DOXYCYCLINE ANHYDROUS	Glomerulonephritis	0	0.0261851	D014581 ||| D003863 ||| D004941 ||| D006973 ||| D012852 ||| D004415 ||| D001991	Urticaria ||| Depression ||| Esophagitis ||| Hypertension ||| Sinusitis ||| Dyspepsia ||| Bronchitis
	CHEMBL1433	D006333	DOXYCYCLINE ANHYDROUS	Heart Failure	0	0.0748589	D014581 ||| D003863 ||| D004941 ||| D006973 ||| D012852 ||| D004415 ||| D001991	Urticaria ||| Depression ||| Esophagitis ||| Hypertension ||| Sinusitis ||| Dyspepsia ||| Bronchitis
	CHEMBL1433	D006547	DOXYCYCLINE ANHYDROUS	Hernia	0	0.0862986	D014581 ||| D003863 ||| D004941 ||| D006973 ||| D012852 ||| D004415 ||| D001991	Urticaria ||| Depression ||| Esophagitis ||| Hypertension ||| Sinusitis ||| Dyspepsia ||| Bronchitis
	CHEMBL1433	D006689	DOXYCYCLINE ANHYDROUS	Hodgkin Disease	0	0.0514343	D014581 ||| D003863 ||| D004941 ||| D006973 ||| D012852 ||| D004415 ||| D001991	Urticaria ||| Depression ||| Esophagitis ||| Hypertension ||| Sinusitis ||| Dyspepsia ||| Bronchitis
	CHEMBL1433	D008113	DOXYCYCLINE ANHYDROUS	Liver Neoplasms	0	0.0549779	D014581 ||| D003863 ||| D004941 ||| D006973 ||| D012852 ||| D004415 ||| D001991	Urticaria ||| Depression ||| Esophagitis ||| Hypertension ||| Sinusitis ||| Dyspepsia ||| Bronchitis
	CHEMBL1433	D010051	DOXYCYCLINE ANHYDROUS	Ovarian Neoplasms	0	0.0345128	D014581 ||| D003863 ||| D004941 ||| D006973 ||| D012852 ||| D004415 ||| D001991	Urticaria ||| Depression ||| Esophagitis ||| Hypertension ||| Sinusitis ||| Dyspepsia ||| Bronchitis
	CHEMBL1433	D011471	DOXYCYCLINE ANHYDROUS	Prostatic Neoplasms	0	0.0219686	D014581 ||| D003863 ||| D004941 ||| D006973 ||| D012852 ||| D004415 ||| D001991	Urticaria ||| Depression ||| Esophagitis ||| Hypertension ||| Sinusitis ||| Dyspepsia ||| Bronchitis
	CHEMBL1433	D000647	DOXYCYCLINE ANHYDROUS	Amnesia	0	0.124141	D014581 ||| D003863 ||| D004941 ||| D006973 ||| D012852 ||| D004415 ||| D001991	Urticaria ||| Depression ||| Esophagitis ||| Hypertension ||| Sinusitis ||| Dyspepsia ||| Bronchitis
	CHEMBL1433	D007951	DOXYCYCLINE ANHYDROUS	Leukemia, Myeloid	0	0.045456	D014581 ||| D003863 ||| D004941 ||| D006973 ||| D012852 ||| D004415 ||| D001991	Urticaria ||| Depression ||| Esophagitis ||| Hypertension ||| Sinusitis ||| Dyspepsia ||| Bronchitis
	CHEMBL1433	D000152	DOXYCYCLINE ANHYDROUS	Acne Vulgaris	0	0.109476	D014581 ||| D003863 ||| D004941 ||| D006973 ||| D012852 ||| D004415 ||| D001991	Urticaria ||| Depression ||| Esophagitis ||| Hypertension ||| Sinusitis ||| Dyspepsia ||| Bronchitis
	CHEMBL1433	D000740	DOXYCYCLINE ANHYDROUS	Anemia	0	0.0358511	D014581 ||| D003863 ||| D004941 ||| D006973 ||| D012852 ||| D004415 ||| D001991	Urticaria ||| Depression ||| Esophagitis ||| Hypertension ||| Sinusitis ||| Dyspepsia ||| Bronchitis
	CHEMBL1433	D001064	DOXYCYCLINE ANHYDROUS	Appendicitis	0	0.0308148	D014581 ||| D003863 ||| D004941 ||| D006973 ||| D012852 ||| D004415 ||| D001991	Urticaria ||| Depression ||| Esophagitis ||| Hypertension ||| Sinusitis ||| Dyspepsia ||| Bronchitis
	CHEMBL1433	D003248	DOXYCYCLINE ANHYDROUS	Constipation	0	0.0429802	D014581 ||| D003863 ||| D004941 ||| D006973 ||| D012852 ||| D004415 ||| D001991	Urticaria ||| Depression ||| Esophagitis ||| Hypertension ||| Sinusitis ||| Dyspepsia ||| Bronchitis
	CHEMBL1433	D015352	DOXYCYCLINE ANHYDROUS	Dry Eye Syndromes	0	0.0344653	D014581 ||| D003863 ||| D004941 ||| D006973 ||| D012852 ||| D004415 ||| D001991	Urticaria ||| Depression ||| Esophagitis ||| Hypertension ||| Sinusitis ||| Dyspepsia ||| Bronchitis
	CHEMBL1433	D004381	DOXYCYCLINE ANHYDROUS	Duodenal Ulcer	0	0.572336	D014581 ||| D003863 ||| D004941 ||| D006973 ||| D012852 ||| D004415 ||| D001991	Urticaria ||| Depression ||| Esophagitis ||| Hypertension ||| Sinusitis ||| Dyspepsia ||| Bronchitis
	CHEMBL1433	D015837	DOXYCYCLINE ANHYDROUS	Vestibular Diseases	0	0.0607067	D014581 ||| D003863 ||| D004941 ||| D006973 ||| D012852 ||| D004415 ||| D001991	Urticaria ||| Depression ||| Esophagitis ||| Hypertension ||| Sinusitis ||| Dyspepsia ||| Bronchitis
	CHEMBL1433	D005705	DOXYCYCLINE ANHYDROUS	Gallbladder Diseases	0	0.116593	D014581 ||| D003863 ||| D004941 ||| D006973 ||| D012852 ||| D004415 ||| D001991	Urticaria ||| Depression ||| Esophagitis ||| Hypertension ||| Sinusitis ||| Dyspepsia ||| Bronchitis
	CHEMBL1433	D006073	DOXYCYCLINE ANHYDROUS	Gout	0	0.0644147	D014581 ||| D003863 ||| D004941 ||| D006973 ||| D012852 ||| D004415 ||| D001991	Urticaria ||| Depression ||| Esophagitis ||| Hypertension ||| Sinusitis ||| Dyspepsia ||| Bronchitis
	CHEMBL1433	D001145	DOXYCYCLINE ANHYDROUS	Arrhythmias, Cardiac	0	0.0573873	D014581 ||| D003863 ||| D004941 ||| D006973 ||| D012852 ||| D004415 ||| D001991	Urticaria ||| Depression ||| Esophagitis ||| Hypertension ||| Sinusitis ||| Dyspepsia ||| Bronchitis
	CHEMBL1433	D043183	DOXYCYCLINE ANHYDROUS	Irritable Bowel Syndrome	0	0.0403343	D014581 ||| D003863 ||| D004941 ||| D006973 ||| D012852 ||| D004415 ||| D001991	Urticaria ||| Depression ||| Esophagitis ||| Hypertension ||| Sinusitis ||| Dyspepsia ||| Bronchitis
	CHEMBL1433	D001851	DOXYCYCLINE ANHYDROUS	Bone Diseases, Metabolic	0	0.0301168	D014581 ||| D003863 ||| D004941 ||| D006973 ||| D012852 ||| D004415 ||| D001991	Urticaria ||| Depression ||| Esophagitis ||| Hypertension ||| Sinusitis ||| Dyspepsia ||| Bronchitis
	CHEMBL1433	D010024	DOXYCYCLINE ANHYDROUS	Osteoporosis	0	0.168252	D014581 ||| D003863 ||| D004941 ||| D006973 ||| D012852 ||| D004415 ||| D001991	Urticaria ||| Depression ||| Esophagitis ||| Hypertension ||| Sinusitis ||| Dyspepsia ||| Bronchitis
	CHEMBL1433	D009443	DOXYCYCLINE ANHYDROUS	Neuritis	0	0.117691	D014581 ||| D003863 ||| D004941 ||| D006973 ||| D012852 ||| D004415 ||| D001991	Urticaria ||| Depression ||| Esophagitis ||| Hypertension ||| Sinusitis ||| Dyspepsia ||| Bronchitis
	CHEMBL1433	D010538	DOXYCYCLINE ANHYDROUS	Peritonitis	0	0.119017	D014581 ||| D003863 ||| D004941 ||| D006973 ||| D012852 ||| D004415 ||| D001991	Urticaria ||| Depression ||| Esophagitis ||| Hypertension ||| Sinusitis ||| Dyspepsia ||| Bronchitis
	CHEMBL1433	D010998	DOXYCYCLINE ANHYDROUS	Pleurisy	0	0.0331462	D014581 ||| D003863 ||| D004941 ||| D006973 ||| D012852 ||| D004415 ||| D001991	Urticaria ||| Depression ||| Esophagitis ||| Hypertension ||| Sinusitis ||| Dyspepsia ||| Bronchitis
	CHEMBL1433	D011565	DOXYCYCLINE ANHYDROUS	Psoriasis	0	0.0555518	D014581 ||| D003863 ||| D004941 ||| D006973 ||| D012852 ||| D004415 ||| D001991	Urticaria ||| Depression ||| Esophagitis ||| Hypertension ||| Sinusitis ||| Dyspepsia ||| Bronchitis
	CHEMBL1433	D012163	DOXYCYCLINE ANHYDROUS	Retinal Detachment	0	0.0289634	D014581 ||| D003863 ||| D004941 ||| D006973 ||| D012852 ||| D004415 ||| D001991	Urticaria ||| Depression ||| Esophagitis ||| Hypertension ||| Sinusitis ||| Dyspepsia ||| Bronchitis
	CHEMBL1433	D012393	DOXYCYCLINE ANHYDROUS	Rosacea	0	0.0644496	D014581 ||| D003863 ||| D004941 ||| D006973 ||| D012852 ||| D004415 ||| D001991	Urticaria ||| Depression ||| Esophagitis ||| Hypertension ||| Sinusitis ||| Dyspepsia ||| Bronchitis
	CHEMBL1433	D006042	DOXYCYCLINE ANHYDROUS	Goiter	0	0.0416501	D014581 ||| D003863 ||| D004941 ||| D006973 ||| D012852 ||| D004415 ||| D001991	Urticaria ||| Depression ||| Esophagitis ||| Hypertension ||| Sinusitis ||| Dyspepsia ||| Bronchitis
	CHEMBL1433	D002546	DOXYCYCLINE ANHYDROUS	Ischemic Attack, Transient	0	0.111363	D014581 ||| D003863 ||| D004941 ||| D006973 ||| D012852 ||| D004415 ||| D001991	Urticaria ||| Depression ||| Esophagitis ||| Hypertension ||| Sinusitis ||| Dyspepsia ||| Bronchitis
	CHEMBL1433	D000083242	DOXYCYCLINE ANHYDROUS	Ischemic Stroke	0	0.0825292	D014581 ||| D003863 ||| D004941 ||| D006973 ||| D012852 ||| D004415 ||| D001991	Urticaria ||| Depression ||| Esophagitis ||| Hypertension ||| Sinusitis ||| Dyspepsia ||| Bronchitis
	CHEMBL1433	D012891	DOXYCYCLINE ANHYDROUS	Sleep Apnea Syndromes	0	0.022692	D014581 ||| D003863 ||| D004941 ||| D006973 ||| D012852 ||| D004415 ||| D001991	Urticaria ||| Depression ||| Esophagitis ||| Hypertension ||| Sinusitis ||| Dyspepsia ||| Bronchitis
	CHEMBL1433	D013921	DOXYCYCLINE ANHYDROUS	Thrombocytopenia	0	0.0240331	D014581 ||| D003863 ||| D004941 ||| D006973 ||| D012852 ||| D004415 ||| D001991	Urticaria ||| Depression ||| Esophagitis ||| Hypertension ||| Sinusitis ||| Dyspepsia ||| Bronchitis
	CHEMBL1433	D015179	DOXYCYCLINE ANHYDROUS	Colorectal Neoplasms	0	0.0561441	D014581 ||| D003863 ||| D006973 ||| D012852 ||| D001991	Urticaria ||| Depression ||| Hypertension ||| Sinusitis ||| Bronchitis
	CHEMBL1433	D006627	DOXYCYCLINE ANHYDROUS	Hirschsprung Disease	0	0.0589158	D014581 ||| D003863 ||| D006973 ||| D012852 ||| D001991	Urticaria ||| Depression ||| Hypertension ||| Sinusitis ||| Bronchitis
	CHEMBL1433	D013964	DOXYCYCLINE ANHYDROUS	Thyroid Neoplasms	0	0.0287886	D014581 ||| D003863 ||| D006973 ||| D012852 ||| D001991	Urticaria ||| Depression ||| Hypertension ||| Sinusitis ||| Bronchitis
	CHEMBL1433	D010001	DOXYCYCLINE ANHYDROUS	Osteitis Deformans	0	0.042547	D014581 ||| D003863 ||| D006973 ||| D012852 ||| D001991	Urticaria ||| Depression ||| Hypertension ||| Sinusitis ||| Bronchitis
	CHEMBL1433	D007018	DOXYCYCLINE ANHYDROUS	Hypopituitarism	0	0.0917446	D014581 ||| D003863 ||| D006973 ||| D012852 ||| D001991	Urticaria ||| Depression ||| Hypertension ||| Sinusitis ||| Bronchitis
	CHEMBL1433	D020246	DOXYCYCLINE ANHYDROUS	Venous Thrombosis	0	0.0385667	D014581 ||| D003863 ||| D006973 ||| D012852 ||| D001991	Urticaria ||| Depression ||| Hypertension ||| Sinusitis ||| Bronchitis
	CHEMBL1433	D000075224	DOXYCYCLINE ANHYDROUS	Cardiac Conduction System Disease	0	0.0938377	D014581 ||| D003863 ||| D004941 ||| D006973 ||| D012852 ||| D004415 ||| D001991	Urticaria ||| Depression ||| Esophagitis ||| Hypertension ||| Sinusitis ||| Dyspepsia ||| Bronchitis
	CHEMBL1433	D003731	DOXYCYCLINE ANHYDROUS	Dental Caries	0	0.0220025	D014581 ||| D003863 ||| D004941 ||| D006973 ||| D012852 ||| D004415 ||| D001991	Urticaria ||| Depression ||| Esophagitis ||| Hypertension ||| Sinusitis ||| Dyspepsia ||| Bronchitis
	CHEMBL1433	D005242	DOXYCYCLINE ANHYDROUS	Fecal Incontinence	0	0.103609	D014581 ||| D003863 ||| D004941 ||| D006973 ||| D012852 ||| D004415 ||| D001991	Urticaria ||| Depression ||| Esophagitis ||| Hypertension ||| Sinusitis ||| Dyspepsia ||| Bronchitis
	CHEMBL1433	D016055	DOXYCYCLINE ANHYDROUS	Urinary Retention	0	0.0659093	D014581 ||| D003863 ||| D004941 ||| D006973 ||| D012852 ||| D004415 ||| D001991	Urticaria ||| Depression ||| Esophagitis ||| Hypertension ||| Sinusitis ||| Dyspepsia ||| Bronchitis
	CHEMBL1433	D011141	DOXYCYCLINE ANHYDROUS	Polyuria	0	0.0494656	D014581 ||| D003863 ||| D004941 ||| D006973 ||| D012852 ||| D004415 ||| D001991	Urticaria ||| Depression ||| Esophagitis ||| Hypertension ||| Sinusitis ||| Dyspepsia ||| Bronchitis
	CHEMBL1433	D007762	DOXYCYCLINE ANHYDROUS	Labyrinthitis	0	0.0543265	D014581 ||| D003863 ||| D004941 ||| D006973 ||| D012852 ||| D004415 ||| D001991	Urticaria ||| Depression ||| Esophagitis ||| Hypertension ||| Sinusitis ||| Dyspepsia ||| Bronchitis
	CHEMBL1433	D012878	DOXYCYCLINE ANHYDROUS	Skin Neoplasms	0	0.1261	D014581 ||| D003863 ||| D004941 ||| D006973 ||| D012852 ||| D004415 ||| D001991	Urticaria ||| Depression ||| Esophagitis ||| Hypertension ||| Sinusitis ||| Dyspepsia ||| Bronchitis
	CHEMBL1433	D009260	DOXYCYCLINE ANHYDROUS	Nail Diseases	0	0.0875351	D014581 ||| D003863 ||| D004941 ||| D006973 ||| D012852 ||| D004415 ||| D001991	Urticaria ||| Depression ||| Esophagitis ||| Hypertension ||| Sinusitis ||| Dyspepsia ||| Bronchitis
	CHEMBL1433	D016491	DOXYCYCLINE ANHYDROUS	Peripheral Vascular Diseases	0	0.0996717	D014581 ||| D003863 ||| D004941 ||| D006973 ||| D012852 ||| D004415 ||| D001991	Urticaria ||| Depression ||| Esophagitis ||| Hypertension ||| Sinusitis ||| Dyspepsia ||| Bronchitis
	CHEMBL1433	D011111	DOXYCYCLINE ANHYDROUS	Polymyalgia Rheumatica	0	0.0292378	D014581 ||| D003863 ||| D004941 ||| D006973 ||| D012852 ||| D004415 ||| D001991	Urticaria ||| Depression ||| Esophagitis ||| Hypertension ||| Sinusitis ||| Dyspepsia ||| Bronchitis
	CHEMBL1433	D013118	DOXYCYCLINE ANHYDROUS	Spinal Cord Diseases	0	0.0618495	D014581 ||| D003863 ||| D004941 ||| D006973 ||| D012852 ||| D004415 ||| D001991	Urticaria ||| Depression ||| Esophagitis ||| Hypertension ||| Sinusitis ||| Dyspepsia ||| Bronchitis
	CHEMBL1433	D014581	DOXYCYCLINE ANHYDROUS	Urticaria	1	0.0416025	D003863 ||| D004941 ||| D006973 ||| D012852 ||| D004415 ||| D001991	Depression ||| Esophagitis ||| Hypertension ||| Sinusitis ||| Dyspepsia ||| Bronchitis
	CHEMBL1433	D014648	DOXYCYCLINE ANHYDROUS	Varicose Veins	0	0.0282506	D014581 ||| D003863 ||| D004941 ||| D006973 ||| D012852 ||| D004415 ||| D001991	Urticaria ||| Depression ||| Esophagitis ||| Hypertension ||| Sinusitis ||| Dyspepsia ||| Bronchitis
	CHEMBL1433	D010031	DOXYCYCLINE ANHYDROUS	Otitis	0	0.0467466	D014581 ||| D003863 ||| D004941 ||| D006973 ||| D012852 ||| D004415 ||| D001991	Urticaria ||| Depression ||| Esophagitis ||| Hypertension ||| Sinusitis ||| Dyspepsia ||| Bronchitis
	CHEMBL1433	D019966	DOXYCYCLINE ANHYDROUS	Substance-Related Disorders	0	0.0672995	D014581 ||| D003863 ||| D004941 ||| D006973 ||| D012852 ||| D004415 ||| D001991	Urticaria ||| Depression ||| Esophagitis ||| Hypertension ||| Sinusitis ||| Dyspepsia ||| Bronchitis
	CHEMBL1433	D015155	DOXYCYCLINE ANHYDROUS	Esophageal Spasm, Diffuse	0	0.0456192	D014581 ||| D003863 ||| D004941 ||| D006973 ||| D012852 ||| D004415 ||| D001991	Urticaria ||| Depression ||| Esophagitis ||| Hypertension ||| Sinusitis ||| Dyspepsia ||| Bronchitis
	CHEMBL118	D001289	CELECOXIB	Attention Deficit Disorder with Hyperactivity	0	0.0725915	D006973 ||| D007319 ||| D012852 ||| D003248 ||| D000740 ||| D001991 ||| D000505 ||| D000419 ||| D002769 ||| D005764 ||| D020246 ||| D001249 ||| D014717 ||| D014012 ||| D009203 ||| D006333 ||| D011655 ||| D014581 ||| D001145 ||| D010031 ||| D012893 ||| D034381 ||| D000787 ||| D011470 ||| D006548	Hypertension ||| Sleep Initiation and Maintenance Disorders ||| Sinusitis ||| Constipation ||| Anemia ||| Bronchitis ||| Alopecia ||| Albuminuria ||| Cholelithiasis ||| Gastroesophageal Reflux ||| Venous Thrombosis ||| Asthma ||| Vertigo ||| Tinnitus ||| Myocardial Infarction ||| Heart Failure ||| Pulmonary Embolism ||| Urticaria ||| Arrhythmias, Cardiac ||| Otitis ||| Sleep Wake Disorders ||| Hearing Loss ||| Angina Pectoris ||| Prostatic Hyperplasia ||| Hernia, Diaphragmatic
	CHEMBL118	D001008	CELECOXIB	Anxiety Disorders	0	0.0435288	D006471 ||| D006973 ||| D004415 ||| D007319 ||| D012852 ||| D003248 ||| D000740 ||| D001991 ||| D000505 ||| D002481 ||| D000419 ||| D013575 ||| D002769 ||| D013921 ||| D058186 ||| D005764 ||| D002544 ||| D007762 ||| D020246 ||| D000380 ||| D001249 ||| D014717 ||| D014012 ||| D009203 ||| D006333 ||| D011655 ||| D014581 ||| D001145 ||| D010031 ||| D012893 ||| D034381 ||| D000787 ||| D011470 ||| D006548	Gastrointestinal Hemorrhage ||| Hypertension ||| Dyspepsia ||| Sleep Initiation and Maintenance Disorders ||| Sinusitis ||| Constipation ||| Anemia ||| Bronchitis ||| Alopecia ||| Cellulitis ||| Albuminuria ||| Syncope ||| Cholelithiasis ||| Thrombocytopenia ||| Acute Kidney Injury ||| Gastroesophageal Reflux ||| Cerebral Infarction ||| Labyrinthitis ||| Venous Thrombosis ||| Agranulocytosis ||| Asthma ||| Vertigo ||| Tinnitus ||| Myocardial Infarction ||| Heart Failure ||| Pulmonary Embolism ||| Urticaria ||| Arrhythmias, Cardiac ||| Otitis ||| Sleep Wake Disorders ||| Hearing Loss ||| Angina Pectoris ||| Prostatic Hyperplasia ||| Hernia, Diaphragmatic
	CHEMBL118	D013313	CELECOXIB	Stress Disorders, Post-Traumatic	0	0.119739	D006973 ||| D007319 ||| D012852 ||| D003248 ||| D000740 ||| D001991 ||| D000505 ||| D000419 ||| D002769 ||| D005764 ||| D020246 ||| D001249 ||| D014717 ||| D014012 ||| D009203 ||| D006333 ||| D011655 ||| D014581 ||| D001145 ||| D010031 ||| D012893 ||| D034381 ||| D000787 ||| D011470 ||| D006548	Hypertension ||| Sleep Initiation and Maintenance Disorders ||| Sinusitis ||| Constipation ||| Anemia ||| Bronchitis ||| Alopecia ||| Albuminuria ||| Cholelithiasis ||| Gastroesophageal Reflux ||| Venous Thrombosis ||| Asthma ||| Vertigo ||| Tinnitus ||| Myocardial Infarction ||| Heart Failure ||| Pulmonary Embolism ||| Urticaria ||| Arrhythmias, Cardiac ||| Otitis ||| Sleep Wake Disorders ||| Hearing Loss ||| Angina Pectoris ||| Prostatic Hyperplasia ||| Hernia, Diaphragmatic
	CHEMBL118	D000856	CELECOXIB	Anorexia Nervosa	0	0.0200418	D006973 ||| D007319 ||| D012852 ||| D003248 ||| D000740 ||| D001991 ||| D000505 ||| D000419 ||| D002769 ||| D005764 ||| D020246 ||| D001249 ||| D014717 ||| D014012 ||| D009203 ||| D006333 ||| D011655 ||| D014581 ||| D001145 ||| D010031 ||| D012893 ||| D034381 ||| D000787 ||| D011470 ||| D006548	Hypertension ||| Sleep Initiation and Maintenance Disorders ||| Sinusitis ||| Constipation ||| Anemia ||| Bronchitis ||| Alopecia ||| Albuminuria ||| Cholelithiasis ||| Gastroesophageal Reflux ||| Venous Thrombosis ||| Asthma ||| Vertigo ||| Tinnitus ||| Myocardial Infarction ||| Heart Failure ||| Pulmonary Embolism ||| Urticaria ||| Arrhythmias, Cardiac ||| Otitis ||| Sleep Wake Disorders ||| Hearing Loss ||| Angina Pectoris ||| Prostatic Hyperplasia ||| Hernia, Diaphragmatic
	CHEMBL118	D015228	CELECOXIB	Hypertriglyceridemia	0	0.0471613	D006973 ||| D007319 ||| D012852 ||| D003248 ||| D000740 ||| D001991 ||| D000505 ||| D000419 ||| D002769 ||| D005764 ||| D020246 ||| D001249 ||| D014717 ||| D014012 ||| D009203 ||| D006333 ||| D011655 ||| D014581 ||| D001145 ||| D010031 ||| D012893 ||| D034381 ||| D000787 ||| D011470 ||| D006548	Hypertension ||| Sleep Initiation and Maintenance Disorders ||| Sinusitis ||| Constipation ||| Anemia ||| Bronchitis ||| Alopecia ||| Albuminuria ||| Cholelithiasis ||| Gastroesophageal Reflux ||| Venous Thrombosis ||| Asthma ||| Vertigo ||| Tinnitus ||| Myocardial Infarction ||| Heart Failure ||| Pulmonary Embolism ||| Urticaria ||| Arrhythmias, Cardiac ||| Otitis ||| Sleep Wake Disorders ||| Hearing Loss ||| Angina Pectoris ||| Prostatic Hyperplasia ||| Hernia, Diaphragmatic
	CHEMBL118	D003324	CELECOXIB	Coronary Artery Disease	0	0.313036	D006471 ||| D006973 ||| D004415 ||| D007319 ||| D012852 ||| D003248 ||| D000740 ||| D001991 ||| D000505 ||| D002481 ||| D000419 ||| D013575 ||| D002769 ||| D013921 ||| D058186 ||| D005764 ||| D002544 ||| D007762 ||| D020246 ||| D000380 ||| D001249 ||| D014717 ||| D014012 ||| D009203 ||| D006333 ||| D011655 ||| D014581 ||| D001145 ||| D010031 ||| D012893 ||| D034381 ||| D000787 ||| D011470 ||| D006548	Gastrointestinal Hemorrhage ||| Hypertension ||| Dyspepsia ||| Sleep Initiation and Maintenance Disorders ||| Sinusitis ||| Constipation ||| Anemia ||| Bronchitis ||| Alopecia ||| Cellulitis ||| Albuminuria ||| Syncope ||| Cholelithiasis ||| Thrombocytopenia ||| Acute Kidney Injury ||| Gastroesophageal Reflux ||| Cerebral Infarction ||| Labyrinthitis ||| Venous Thrombosis ||| Agranulocytosis ||| Asthma ||| Vertigo ||| Tinnitus ||| Myocardial Infarction ||| Heart Failure ||| Pulmonary Embolism ||| Urticaria ||| Arrhythmias, Cardiac ||| Otitis ||| Sleep Wake Disorders ||| Hearing Loss ||| Angina Pectoris ||| Prostatic Hyperplasia ||| Hernia, Diaphragmatic
	CHEMBL118	D009765	CELECOXIB	Obesity	0	0.10823	D006471 ||| D006973 ||| D004415 ||| D007319 ||| D012852 ||| D003248 ||| D000740 ||| D001991 ||| D000505 ||| D002481 ||| D000419 ||| D013575 ||| D002769 ||| D013921 ||| D058186 ||| D005764 ||| D002544 ||| D007762 ||| D020246 ||| D000380 ||| D001249 ||| D014717 ||| D014012 ||| D009203 ||| D006333 ||| D011655 ||| D014581 ||| D001145 ||| D010031 ||| D012893 ||| D034381 ||| D000787 ||| D011470 ||| D006548	Gastrointestinal Hemorrhage ||| Hypertension ||| Dyspepsia ||| Sleep Initiation and Maintenance Disorders ||| Sinusitis ||| Constipation ||| Anemia ||| Bronchitis ||| Alopecia ||| Cellulitis ||| Albuminuria ||| Syncope ||| Cholelithiasis ||| Thrombocytopenia ||| Acute Kidney Injury ||| Gastroesophageal Reflux ||| Cerebral Infarction ||| Labyrinthitis ||| Venous Thrombosis ||| Agranulocytosis ||| Asthma ||| Vertigo ||| Tinnitus ||| Myocardial Infarction ||| Heart Failure ||| Pulmonary Embolism ||| Urticaria ||| Arrhythmias, Cardiac ||| Otitis ||| Sleep Wake Disorders ||| Hearing Loss ||| Angina Pectoris ||| Prostatic Hyperplasia ||| Hernia, Diaphragmatic
	CHEMBL118	D020177	CELECOXIB	Idiopathic Hypersomnia	0	0.0447593	D006973 ||| D007319 ||| D000505 ||| D000419 ||| D002769 ||| D005764 ||| D001249 ||| D014012 ||| D009203 ||| D006333 ||| D034381 ||| D000787 ||| D006548	Hypertension ||| Sleep Initiation and Maintenance Disorders ||| Alopecia ||| Albuminuria ||| Cholelithiasis ||| Gastroesophageal Reflux ||| Asthma ||| Tinnitus ||| Myocardial Infarction ||| Heart Failure ||| Hearing Loss ||| Angina Pectoris ||| Hernia, Diaphragmatic
	CHEMBL118	D010300	CELECOXIB	Parkinson Disease	0	0.0166319	D006471 ||| D006973 ||| D004415 ||| D007319 ||| D012852 ||| D003248 ||| D000740 ||| D001991 ||| D000505 ||| D002481 ||| D000419 ||| D013575 ||| D002769 ||| D013921 ||| D058186 ||| D005764 ||| D002544 ||| D007762 ||| D020246 ||| D000380 ||| D001249 ||| D014717 ||| D014012 ||| D009203 ||| D006333 ||| D011655 ||| D014581 ||| D001145 ||| D010031 ||| D012893 ||| D034381 ||| D000787 ||| D011470 ||| D006548	Gastrointestinal Hemorrhage ||| Hypertension ||| Dyspepsia ||| Sleep Initiation and Maintenance Disorders ||| Sinusitis ||| Constipation ||| Anemia ||| Bronchitis ||| Alopecia ||| Cellulitis ||| Albuminuria ||| Syncope ||| Cholelithiasis ||| Thrombocytopenia ||| Acute Kidney Injury ||| Gastroesophageal Reflux ||| Cerebral Infarction ||| Labyrinthitis ||| Venous Thrombosis ||| Agranulocytosis ||| Asthma ||| Vertigo ||| Tinnitus ||| Myocardial Infarction ||| Heart Failure ||| Pulmonary Embolism ||| Urticaria ||| Arrhythmias, Cardiac ||| Otitis ||| Sleep Wake Disorders ||| Hearing Loss ||| Angina Pectoris ||| Prostatic Hyperplasia ||| Hernia, Diaphragmatic
	CHEMBL118	D013771	CELECOXIB	Tetralogy of Fallot	0	0.12612	D006973 ||| D007319 ||| D012852 ||| D003248 ||| D000740 ||| D001991 ||| D000505 ||| D000419 ||| D002769 ||| D005764 ||| D020246 ||| D001249 ||| D014717 ||| D014012 ||| D009203 ||| D006333 ||| D011655 ||| D014581 ||| D001145 ||| D010031 ||| D012893 ||| D034381 ||| D000787 ||| D011470 ||| D006548	Hypertension ||| Sleep Initiation and Maintenance Disorders ||| Sinusitis ||| Constipation ||| Anemia ||| Bronchitis ||| Alopecia ||| Albuminuria ||| Cholelithiasis ||| Gastroesophageal Reflux ||| Venous Thrombosis ||| Asthma ||| Vertigo ||| Tinnitus ||| Myocardial Infarction ||| Heart Failure ||| Pulmonary Embolism ||| Urticaria ||| Arrhythmias, Cardiac ||| Otitis ||| Sleep Wake Disorders ||| Hearing Loss ||| Angina Pectoris ||| Prostatic Hyperplasia ||| Hernia, Diaphragmatic
	CHEMBL118	D001172	CELECOXIB	Arthritis, Rheumatoid	0	0.042771	D006471 ||| D006973 ||| D004415 ||| D007319 ||| D012852 ||| D003248 ||| D000740 ||| D001991 ||| D000505 ||| D002481 ||| D000419 ||| D013575 ||| D002769 ||| D013921 ||| D058186 ||| D005764 ||| D002544 ||| D007762 ||| D020246 ||| D000380 ||| D001249 ||| D014717 ||| D014012 ||| D009203 ||| D006333 ||| D011655 ||| D014581 ||| D001145 ||| D010031 ||| D012893 ||| D034381 ||| D000787 ||| D011470 ||| D006548	Gastrointestinal Hemorrhage ||| Hypertension ||| Dyspepsia ||| Sleep Initiation and Maintenance Disorders ||| Sinusitis ||| Constipation ||| Anemia ||| Bronchitis ||| Alopecia ||| Cellulitis ||| Albuminuria ||| Syncope ||| Cholelithiasis ||| Thrombocytopenia ||| Acute Kidney Injury ||| Gastroesophageal Reflux ||| Cerebral Infarction ||| Labyrinthitis ||| Venous Thrombosis ||| Agranulocytosis ||| Asthma ||| Vertigo ||| Tinnitus ||| Myocardial Infarction ||| Heart Failure ||| Pulmonary Embolism ||| Urticaria ||| Arrhythmias, Cardiac ||| Otitis ||| Sleep Wake Disorders ||| Hearing Loss ||| Angina Pectoris ||| Prostatic Hyperplasia ||| Hernia, Diaphragmatic
	CHEMBL118	D003424	CELECOXIB	Crohn Disease	0	0.0641741	D006973 ||| D007319 ||| D012852 ||| D003248 ||| D000740 ||| D001991 ||| D000505 ||| D000419 ||| D002769 ||| D005764 ||| D020246 ||| D001249 ||| D014717 ||| D014012 ||| D009203 ||| D006333 ||| D011655 ||| D014581 ||| D001145 ||| D010031 ||| D012893 ||| D034381 ||| D000787 ||| D011470 ||| D006548	Hypertension ||| Sleep Initiation and Maintenance Disorders ||| Sinusitis ||| Constipation ||| Anemia ||| Bronchitis ||| Alopecia ||| Albuminuria ||| Cholelithiasis ||| Gastroesophageal Reflux ||| Venous Thrombosis ||| Asthma ||| Vertigo ||| Tinnitus ||| Myocardial Infarction ||| Heart Failure ||| Pulmonary Embolism ||| Urticaria ||| Arrhythmias, Cardiac ||| Otitis ||| Sleep Wake Disorders ||| Hearing Loss ||| Angina Pectoris ||| Prostatic Hyperplasia ||| Hernia, Diaphragmatic
	CHEMBL118	D003093	CELECOXIB	Colitis, Ulcerative	0	0.0377074	D006973 ||| D007319 ||| D012852 ||| D003248 ||| D000740 ||| D001991 ||| D000505 ||| D000419 ||| D002769 ||| D005764 ||| D020246 ||| D001249 ||| D014717 ||| D014012 ||| D009203 ||| D006333 ||| D011655 ||| D014581 ||| D001145 ||| D010031 ||| D012893 ||| D034381 ||| D000787 ||| D011470 ||| D006548	Hypertension ||| Sleep Initiation and Maintenance Disorders ||| Sinusitis ||| Constipation ||| Anemia ||| Bronchitis ||| Alopecia ||| Albuminuria ||| Cholelithiasis ||| Gastroesophageal Reflux ||| Venous Thrombosis ||| Asthma ||| Vertigo ||| Tinnitus ||| Myocardial Infarction ||| Heart Failure ||| Pulmonary Embolism ||| Urticaria ||| Arrhythmias, Cardiac ||| Otitis ||| Sleep Wake Disorders ||| Hearing Loss ||| Angina Pectoris ||| Prostatic Hyperplasia ||| Hernia, Diaphragmatic
	CHEMBL118	D015212	CELECOXIB	Inflammatory Bowel Diseases	0	0.0511322	D006471 ||| D006973 ||| D004415 ||| D007319 ||| D012852 ||| D003248 ||| D000740 ||| D001991 ||| D000505 ||| D002481 ||| D000419 ||| D013575 ||| D002769 ||| D013921 ||| D058186 ||| D005764 ||| D002544 ||| D007762 ||| D020246 ||| D000380 ||| D001249 ||| D014717 ||| D014012 ||| D009203 ||| D006333 ||| D011655 ||| D014581 ||| D001145 ||| D010031 ||| D012893 ||| D034381 ||| D000787 ||| D011470 ||| D006548	Gastrointestinal Hemorrhage ||| Hypertension ||| Dyspepsia ||| Sleep Initiation and Maintenance Disorders ||| Sinusitis ||| Constipation ||| Anemia ||| Bronchitis ||| Alopecia ||| Cellulitis ||| Albuminuria ||| Syncope ||| Cholelithiasis ||| Thrombocytopenia ||| Acute Kidney Injury ||| Gastroesophageal Reflux ||| Cerebral Infarction ||| Labyrinthitis ||| Venous Thrombosis ||| Agranulocytosis ||| Asthma ||| Vertigo ||| Tinnitus ||| Myocardial Infarction ||| Heart Failure ||| Pulmonary Embolism ||| Urticaria ||| Arrhythmias, Cardiac ||| Otitis ||| Sleep Wake Disorders ||| Hearing Loss ||| Angina Pectoris ||| Prostatic Hyperplasia ||| Hernia, Diaphragmatic
	CHEMBL118	D002761	CELECOXIB	Cholangitis	0	0.0299701	D006973 ||| D007319 ||| D012852 ||| D003248 ||| D000740 ||| D001991 ||| D000505 ||| D000419 ||| D002769 ||| D005764 ||| D020246 ||| D001249 ||| D014717 ||| D014012 ||| D009203 ||| D006333 ||| D011655 ||| D014581 ||| D001145 ||| D010031 ||| D012893 ||| D034381 ||| D000787 ||| D011470 ||| D006548	Hypertension ||| Sleep Initiation and Maintenance Disorders ||| Sinusitis ||| Constipation ||| Anemia ||| Bronchitis ||| Alopecia ||| Albuminuria ||| Cholelithiasis ||| Gastroesophageal Reflux ||| Venous Thrombosis ||| Asthma ||| Vertigo ||| Tinnitus ||| Myocardial Infarction ||| Heart Failure ||| Pulmonary Embolism ||| Urticaria ||| Arrhythmias, Cardiac ||| Otitis ||| Sleep Wake Disorders ||| Hearing Loss ||| Angina Pectoris ||| Prostatic Hyperplasia ||| Hernia, Diaphragmatic
	CHEMBL118	D017098	CELECOXIB	IgA Deficiency	0	0.0334407	D006973 ||| D007319 ||| D012852 ||| D003248 ||| D000740 ||| D001991 ||| D000505 ||| D000419 ||| D002769 ||| D005764 ||| D020246 ||| D001249 ||| D014717 ||| D014012 ||| D009203 ||| D006333 ||| D011655 ||| D014581 ||| D001145 ||| D010031 ||| D012893 ||| D034381 ||| D000787 ||| D011470 ||| D006548	Hypertension ||| Sleep Initiation and Maintenance Disorders ||| Sinusitis ||| Constipation ||| Anemia ||| Bronchitis ||| Alopecia ||| Albuminuria ||| Cholelithiasis ||| Gastroesophageal Reflux ||| Venous Thrombosis ||| Asthma ||| Vertigo ||| Tinnitus ||| Myocardial Infarction ||| Heart Failure ||| Pulmonary Embolism ||| Urticaria ||| Arrhythmias, Cardiac ||| Otitis ||| Sleep Wake Disorders ||| Hearing Loss ||| Angina Pectoris ||| Prostatic Hyperplasia ||| Hernia, Diaphragmatic
	CHEMBL118	D008268	CELECOXIB	Macular Degeneration	0	0.0973373	D006471 ||| D006973 ||| D004415 ||| D007319 ||| D012852 ||| D003248 ||| D000740 ||| D001991 ||| D000505 ||| D002481 ||| D000419 ||| D013575 ||| D002769 ||| D013921 ||| D058186 ||| D005764 ||| D002544 ||| D007762 ||| D020246 ||| D000380 ||| D001249 ||| D014717 ||| D014012 ||| D009203 ||| D006333 ||| D011655 ||| D014581 ||| D001145 ||| D010031 ||| D012893 ||| D034381 ||| D000787 ||| D011470 ||| D006548	Gastrointestinal Hemorrhage ||| Hypertension ||| Dyspepsia ||| Sleep Initiation and Maintenance Disorders ||| Sinusitis ||| Constipation ||| Anemia ||| Bronchitis ||| Alopecia ||| Cellulitis ||| Albuminuria ||| Syncope ||| Cholelithiasis ||| Thrombocytopenia ||| Acute Kidney Injury ||| Gastroesophageal Reflux ||| Cerebral Infarction ||| Labyrinthitis ||| Venous Thrombosis ||| Agranulocytosis ||| Asthma ||| Vertigo ||| Tinnitus ||| Myocardial Infarction ||| Heart Failure ||| Pulmonary Embolism ||| Urticaria ||| Arrhythmias, Cardiac ||| Otitis ||| Sleep Wake Disorders ||| Hearing Loss ||| Angina Pectoris ||| Prostatic Hyperplasia ||| Hernia, Diaphragmatic
	CHEMBL118	D034381	CELECOXIB	Hearing Loss	1	0.0227362	D006973 ||| D007319 ||| D012852 ||| D003248 ||| D000740 ||| D001991 ||| D000505 ||| D000419 ||| D002769 ||| D005764 ||| D020246 ||| D001249 ||| D014717 ||| D014012 ||| D009203 ||| D006333 ||| D011655 ||| D014581 ||| D001145 ||| D010031 ||| D012893 ||| D000787 ||| D011470 ||| D006548	Hypertension ||| Sleep Initiation and Maintenance Disorders ||| Sinusitis ||| Constipation ||| Anemia ||| Bronchitis ||| Alopecia ||| Albuminuria ||| Cholelithiasis ||| Gastroesophageal Reflux ||| Venous Thrombosis ||| Asthma ||| Vertigo ||| Tinnitus ||| Myocardial Infarction ||| Heart Failure ||| Pulmonary Embolism ||| Urticaria ||| Arrhythmias, Cardiac ||| Otitis ||| Sleep Wake Disorders ||| Angina Pectoris ||| Prostatic Hyperplasia ||| Hernia, Diaphragmatic
	CHEMBL118	D014012	CELECOXIB	Tinnitus	1	0.13686	D006973 ||| D007319 ||| D000505 ||| D000419 ||| D002769 ||| D005764 ||| D001249 ||| D009203 ||| D006333 ||| D034381 ||| D000787 ||| D006548	Hypertension ||| Sleep Initiation and Maintenance Disorders ||| Alopecia ||| Albuminuria ||| Cholelithiasis ||| Gastroesophageal Reflux ||| Asthma ||| Myocardial Infarction ||| Heart Failure ||| Hearing Loss ||| Angina Pectoris ||| Hernia, Diaphragmatic
	CHEMBL118	D000505	CELECOXIB	Alopecia	1	0.0268216	D006973 ||| D007319 ||| D012852 ||| D003248 ||| D000740 ||| D001991 ||| D000419 ||| D002769 ||| D005764 ||| D020246 ||| D001249 ||| D014717 ||| D014012 ||| D009203 ||| D006333 ||| D011655 ||| D014581 ||| D001145 ||| D010031 ||| D012893 ||| D034381 ||| D000787 ||| D011470 ||| D006548	Hypertension ||| Sleep Initiation and Maintenance Disorders ||| Sinusitis ||| Constipation ||| Anemia ||| Bronchitis ||| Albuminuria ||| Cholelithiasis ||| Gastroesophageal Reflux ||| Venous Thrombosis ||| Asthma ||| Vertigo ||| Tinnitus ||| Myocardial Infarction ||| Heart Failure ||| Pulmonary Embolism ||| Urticaria ||| Arrhythmias, Cardiac ||| Otitis ||| Sleep Wake Disorders ||| Hearing Loss ||| Angina Pectoris ||| Prostatic Hyperplasia ||| Hernia, Diaphragmatic
	CHEMBL118	D019226	CELECOXIB	Oral Ulcer	0	0.0573296	D006973 ||| D007319 ||| D012852 ||| D003248 ||| D000740 ||| D001991 ||| D000505 ||| D000419 ||| D002769 ||| D005764 ||| D020246 ||| D001249 ||| D014717 ||| D014012 ||| D009203 ||| D006333 ||| D011655 ||| D014581 ||| D001145 ||| D010031 ||| D012893 ||| D034381 ||| D000787 ||| D011470 ||| D006548	Hypertension ||| Sleep Initiation and Maintenance Disorders ||| Sinusitis ||| Constipation ||| Anemia ||| Bronchitis ||| Alopecia ||| Albuminuria ||| Cholelithiasis ||| Gastroesophageal Reflux ||| Venous Thrombosis ||| Asthma ||| Vertigo ||| Tinnitus ||| Myocardial Infarction ||| Heart Failure ||| Pulmonary Embolism ||| Urticaria ||| Arrhythmias, Cardiac ||| Otitis ||| Sleep Wake Disorders ||| Hearing Loss ||| Angina Pectoris ||| Prostatic Hyperplasia ||| Hernia, Diaphragmatic
	CHEMBL118	D000787	CELECOXIB	Angina Pectoris	1	0.283303	D006471 ||| D006973 ||| D004415 ||| D007319 ||| D012852 ||| D003248 ||| D000740 ||| D001991 ||| D000505 ||| D002481 ||| D000419 ||| D013575 ||| D002769 ||| D013921 ||| D058186 ||| D005764 ||| D002544 ||| D007762 ||| D020246 ||| D000380 ||| D001249 ||| D014717 ||| D014012 ||| D009203 ||| D006333 ||| D011655 ||| D014581 ||| D001145 ||| D010031 ||| D012893 ||| D034381 ||| D011470 ||| D006548	Gastrointestinal Hemorrhage ||| Hypertension ||| Dyspepsia ||| Sleep Initiation and Maintenance Disorders ||| Sinusitis ||| Constipation ||| Anemia ||| Bronchitis ||| Alopecia ||| Cellulitis ||| Albuminuria ||| Syncope ||| Cholelithiasis ||| Thrombocytopenia ||| Acute Kidney Injury ||| Gastroesophageal Reflux ||| Cerebral Infarction ||| Labyrinthitis ||| Venous Thrombosis ||| Agranulocytosis ||| Asthma ||| Vertigo ||| Tinnitus ||| Myocardial Infarction ||| Heart Failure ||| Pulmonary Embolism ||| Urticaria ||| Arrhythmias, Cardiac ||| Otitis ||| Sleep Wake Disorders ||| Hearing Loss ||| Prostatic Hyperplasia ||| Hernia, Diaphragmatic
	CHEMBL118	D065631	CELECOXIB	Rhinitis, Allergic	0	0.142057	D006471 ||| D006973 ||| D004415 ||| D007319 ||| D012852 ||| D003248 ||| D000740 ||| D001991 ||| D000505 ||| D002481 ||| D000419 ||| D013575 ||| D002769 ||| D013921 ||| D058186 ||| D005764 ||| D002544 ||| D007762 ||| D020246 ||| D000380 ||| D001249 ||| D014717 ||| D014012 ||| D009203 ||| D006333 ||| D011655 ||| D014581 ||| D001145 ||| D010031 ||| D012893 ||| D034381 ||| D000787 ||| D011470 ||| D006548	Gastrointestinal Hemorrhage ||| Hypertension ||| Dyspepsia ||| Sleep Initiation and Maintenance Disorders ||| Sinusitis ||| Constipation ||| Anemia ||| Bronchitis ||| Alopecia ||| Cellulitis ||| Albuminuria ||| Syncope ||| Cholelithiasis ||| Thrombocytopenia ||| Acute Kidney Injury ||| Gastroesophageal Reflux ||| Cerebral Infarction ||| Labyrinthitis ||| Venous Thrombosis ||| Agranulocytosis ||| Asthma ||| Vertigo ||| Tinnitus ||| Myocardial Infarction ||| Heart Failure ||| Pulmonary Embolism ||| Urticaria ||| Arrhythmias, Cardiac ||| Otitis ||| Sleep Wake Disorders ||| Hearing Loss ||| Angina Pectoris ||| Prostatic Hyperplasia ||| Hernia, Diaphragmatic
	CHEMBL118	D001249	CELECOXIB	Asthma	1	0.0332667	D006471 ||| D006973 ||| D004415 ||| D007319 ||| D012852 ||| D003248 ||| D000740 ||| D001991 ||| D000505 ||| D002481 ||| D000419 ||| D013575 ||| D002769 ||| D013921 ||| D058186 ||| D005764 ||| D002544 ||| D007762 ||| D020246 ||| D000380 ||| D014717 ||| D014012 ||| D009203 ||| D006333 ||| D011655 ||| D014581 ||| D001145 ||| D010031 ||| D012893 ||| D034381 ||| D000787 ||| D011470 ||| D006548	Gastrointestinal Hemorrhage ||| Hypertension ||| Dyspepsia ||| Sleep Initiation and Maintenance Disorders ||| Sinusitis ||| Constipation ||| Anemia ||| Bronchitis ||| Alopecia ||| Cellulitis ||| Albuminuria ||| Syncope ||| Cholelithiasis ||| Thrombocytopenia ||| Acute Kidney Injury ||| Gastroesophageal Reflux ||| Cerebral Infarction ||| Labyrinthitis ||| Venous Thrombosis ||| Agranulocytosis ||| Vertigo ||| Tinnitus ||| Myocardial Infarction ||| Heart Failure ||| Pulmonary Embolism ||| Urticaria ||| Arrhythmias, Cardiac ||| Otitis ||| Sleep Wake Disorders ||| Hearing Loss ||| Angina Pectoris ||| Prostatic Hyperplasia ||| Hernia, Diaphragmatic
	CHEMBL118	D005764	CELECOXIB	Gastroesophageal Reflux	1	0.133231	D006471 ||| D006973 ||| D004415 ||| D007319 ||| D012852 ||| D003248 ||| D000740 ||| D001991 ||| D000505 ||| D002481 ||| D000419 ||| D013575 ||| D002769 ||| D013921 ||| D058186 ||| D002544 ||| D007762 ||| D020246 ||| D000380 ||| D001249 ||| D014717 ||| D014012 ||| D009203 ||| D006333 ||| D011655 ||| D014581 ||| D001145 ||| D010031 ||| D012893 ||| D034381 ||| D000787 ||| D011470 ||| D006548	Gastrointestinal Hemorrhage ||| Hypertension ||| Dyspepsia ||| Sleep Initiation and Maintenance Disorders ||| Sinusitis ||| Constipation ||| Anemia ||| Bronchitis ||| Alopecia ||| Cellulitis ||| Albuminuria ||| Syncope ||| Cholelithiasis ||| Thrombocytopenia ||| Acute Kidney Injury ||| Cerebral Infarction ||| Labyrinthitis ||| Venous Thrombosis ||| Agranulocytosis ||| Asthma ||| Vertigo ||| Tinnitus ||| Myocardial Infarction ||| Heart Failure ||| Pulmonary Embolism ||| Urticaria ||| Arrhythmias, Cardiac ||| Otitis ||| Sleep Wake Disorders ||| Hearing Loss ||| Angina Pectoris ||| Prostatic Hyperplasia ||| Hernia, Diaphragmatic
	CHEMBL118	D007037	CELECOXIB	Hypothyroidism	0	0.0913452	D006973 ||| D007319 ||| D012852 ||| D003248 ||| D000740 ||| D001991 ||| D000505 ||| D000419 ||| D002769 ||| D005764 ||| D020246 ||| D001249 ||| D014717 ||| D014012 ||| D009203 ||| D006333 ||| D011655 ||| D014581 ||| D001145 ||| D010031 ||| D012893 ||| D034381 ||| D000787 ||| D011470 ||| D006548	Hypertension ||| Sleep Initiation and Maintenance Disorders ||| Sinusitis ||| Constipation ||| Anemia ||| Bronchitis ||| Alopecia ||| Albuminuria ||| Cholelithiasis ||| Gastroesophageal Reflux ||| Venous Thrombosis ||| Asthma ||| Vertigo ||| Tinnitus ||| Myocardial Infarction ||| Heart Failure ||| Pulmonary Embolism ||| Urticaria ||| Arrhythmias, Cardiac ||| Otitis ||| Sleep Wake Disorders ||| Hearing Loss ||| Angina Pectoris ||| Prostatic Hyperplasia ||| Hernia, Diaphragmatic
	CHEMBL118	D008881	CELECOXIB	Migraine Disorders	0	0.0408418	D006471 ||| D006973 ||| D004415 ||| D007319 ||| D012852 ||| D003248 ||| D000740 ||| D001991 ||| D000505 ||| D002481 ||| D000419 ||| D013575 ||| D002769 ||| D013921 ||| D058186 ||| D005764 ||| D002544 ||| D007762 ||| D020246 ||| D000380 ||| D001249 ||| D014717 ||| D014012 ||| D009203 ||| D006333 ||| D011655 ||| D014581 ||| D001145 ||| D010031 ||| D012893 ||| D034381 ||| D000787 ||| D011470 ||| D006548	Gastrointestinal Hemorrhage ||| Hypertension ||| Dyspepsia ||| Sleep Initiation and Maintenance Disorders ||| Sinusitis ||| Constipation ||| Anemia ||| Bronchitis ||| Alopecia ||| Cellulitis ||| Albuminuria ||| Syncope ||| Cholelithiasis ||| Thrombocytopenia ||| Acute Kidney Injury ||| Gastroesophageal Reflux ||| Cerebral Infarction ||| Labyrinthitis ||| Venous Thrombosis ||| Agranulocytosis ||| Asthma ||| Vertigo ||| Tinnitus ||| Myocardial Infarction ||| Heart Failure ||| Pulmonary Embolism ||| Urticaria ||| Arrhythmias, Cardiac ||| Otitis ||| Sleep Wake Disorders ||| Hearing Loss ||| Angina Pectoris ||| Prostatic Hyperplasia ||| Hernia, Diaphragmatic
	CHEMBL118	D004485	CELECOXIB	Eczema	0	0.0803769	D006471 ||| D006973 ||| D004415 ||| D007319 ||| D012852 ||| D003248 ||| D000740 ||| D001991 ||| D000505 ||| D002481 ||| D000419 ||| D013575 ||| D002769 ||| D013921 ||| D058186 ||| D005764 ||| D002544 ||| D007762 ||| D020246 ||| D000380 ||| D001249 ||| D014717 ||| D014012 ||| D009203 ||| D006333 ||| D011655 ||| D014581 ||| D001145 ||| D010031 ||| D012893 ||| D034381 ||| D000787 ||| D011470 ||| D006548	Gastrointestinal Hemorrhage ||| Hypertension ||| Dyspepsia ||| Sleep Initiation and Maintenance Disorders ||| Sinusitis ||| Constipation ||| Anemia ||| Bronchitis ||| Alopecia ||| Cellulitis ||| Albuminuria ||| Syncope ||| Cholelithiasis ||| Thrombocytopenia ||| Acute Kidney Injury ||| Gastroesophageal Reflux ||| Cerebral Infarction ||| Labyrinthitis ||| Venous Thrombosis ||| Agranulocytosis ||| Asthma ||| Vertigo ||| Tinnitus ||| Myocardial Infarction ||| Heart Failure ||| Pulmonary Embolism ||| Urticaria ||| Arrhythmias, Cardiac ||| Otitis ||| Sleep Wake Disorders ||| Hearing Loss ||| Angina Pectoris ||| Prostatic Hyperplasia ||| Hernia, Diaphragmatic
	CHEMBL118	D006937	CELECOXIB	Hypercholesterolemia	0	0.152763	D006471 ||| D006973 ||| D004415 ||| D007319 ||| D012852 ||| D003248 ||| D000740 ||| D001991 ||| D000505 ||| D002481 ||| D000419 ||| D013575 ||| D002769 ||| D013921 ||| D058186 ||| D005764 ||| D002544 ||| D007762 ||| D020246 ||| D000380 ||| D001249 ||| D014717 ||| D014012 ||| D009203 ||| D006333 ||| D011655 ||| D014581 ||| D001145 ||| D010031 ||| D012893 ||| D034381 ||| D000787 ||| D011470 ||| D006548	Gastrointestinal Hemorrhage ||| Hypertension ||| Dyspepsia ||| Sleep Initiation and Maintenance Disorders ||| Sinusitis ||| Constipation ||| Anemia ||| Bronchitis ||| Alopecia ||| Cellulitis ||| Albuminuria ||| Syncope ||| Cholelithiasis ||| Thrombocytopenia ||| Acute Kidney Injury ||| Gastroesophageal Reflux ||| Cerebral Infarction ||| Labyrinthitis ||| Venous Thrombosis ||| Agranulocytosis ||| Asthma ||| Vertigo ||| Tinnitus ||| Myocardial Infarction ||| Heart Failure ||| Pulmonary Embolism ||| Urticaria ||| Arrhythmias, Cardiac ||| Otitis ||| Sleep Wake Disorders ||| Hearing Loss ||| Angina Pectoris ||| Prostatic Hyperplasia ||| Hernia, Diaphragmatic
	CHEMBL118	D012626	CELECOXIB	Sebaceous Gland Neoplasms	0	0.0532535	D006973 ||| D007319 ||| D012852 ||| D003248 ||| D000740 ||| D001991 ||| D000505 ||| D000419 ||| D002769 ||| D005764 ||| D020246 ||| D001249 ||| D014717 ||| D014012 ||| D009203 ||| D006333 ||| D011655 ||| D014581 ||| D001145 ||| D010031 ||| D012893 ||| D034381 ||| D000787 ||| D011470 ||| D006548	Hypertension ||| Sleep Initiation and Maintenance Disorders ||| Sinusitis ||| Constipation ||| Anemia ||| Bronchitis ||| Alopecia ||| Albuminuria ||| Cholelithiasis ||| Gastroesophageal Reflux ||| Venous Thrombosis ||| Asthma ||| Vertigo ||| Tinnitus ||| Myocardial Infarction ||| Heart Failure ||| Pulmonary Embolism ||| Urticaria ||| Arrhythmias, Cardiac ||| Otitis ||| Sleep Wake Disorders ||| Hearing Loss ||| Angina Pectoris ||| Prostatic Hyperplasia ||| Hernia, Diaphragmatic
	CHEMBL118	D001943	CELECOXIB	Breast Neoplasms	0	0.027791	D006471 ||| D006973 ||| D004415 ||| D007319 ||| D012852 ||| D003248 ||| D000740 ||| D001991 ||| D000505 ||| D002481 ||| D000419 ||| D013575 ||| D002769 ||| D013921 ||| D058186 ||| D005764 ||| D002544 ||| D007762 ||| D020246 ||| D000380 ||| D001249 ||| D014717 ||| D014012 ||| D009203 ||| D006333 ||| D011655 ||| D014581 ||| D001145 ||| D010031 ||| D012893 ||| D034381 ||| D000787 ||| D011470 ||| D006548	Gastrointestinal Hemorrhage ||| Hypertension ||| Dyspepsia ||| Sleep Initiation and Maintenance Disorders ||| Sinusitis ||| Constipation ||| Anemia ||| Bronchitis ||| Alopecia ||| Cellulitis ||| Albuminuria ||| Syncope ||| Cholelithiasis ||| Thrombocytopenia ||| Acute Kidney Injury ||| Gastroesophageal Reflux ||| Cerebral Infarction ||| Labyrinthitis ||| Venous Thrombosis ||| Agranulocytosis ||| Asthma ||| Vertigo ||| Tinnitus ||| Myocardial Infarction ||| Heart Failure ||| Pulmonary Embolism ||| Urticaria ||| Arrhythmias, Cardiac ||| Otitis ||| Sleep Wake Disorders ||| Hearing Loss ||| Angina Pectoris ||| Prostatic Hyperplasia ||| Hernia, Diaphragmatic
	CHEMBL118	D002280	CELECOXIB	Carcinoma, Basal Cell	0	0.0285799	D006471 ||| D006973 ||| D004415 ||| D007319 ||| D012852 ||| D003248 ||| D000740 ||| D001991 ||| D000505 ||| D002481 ||| D000419 ||| D013575 ||| D002769 ||| D013921 ||| D058186 ||| D005764 ||| D002544 ||| D007762 ||| D020246 ||| D000380 ||| D001249 ||| D014717 ||| D014012 ||| D009203 ||| D006333 ||| D011655 ||| D014581 ||| D001145 ||| D010031 ||| D012893 ||| D034381 ||| D000787 ||| D011470 ||| D006548	Gastrointestinal Hemorrhage ||| Hypertension ||| Dyspepsia ||| Sleep Initiation and Maintenance Disorders ||| Sinusitis ||| Constipation ||| Anemia ||| Bronchitis ||| Alopecia ||| Cellulitis ||| Albuminuria ||| Syncope ||| Cholelithiasis ||| Thrombocytopenia ||| Acute Kidney Injury ||| Gastroesophageal Reflux ||| Cerebral Infarction ||| Labyrinthitis ||| Venous Thrombosis ||| Agranulocytosis ||| Asthma ||| Vertigo ||| Tinnitus ||| Myocardial Infarction ||| Heart Failure ||| Pulmonary Embolism ||| Urticaria ||| Arrhythmias, Cardiac ||| Otitis ||| Sleep Wake Disorders ||| Hearing Loss ||| Angina Pectoris ||| Prostatic Hyperplasia ||| Hernia, Diaphragmatic
	CHEMBL118	D000230	CELECOXIB	Adenocarcinoma	0	0.044776	D006973 ||| D007319 ||| D012852 ||| D003248 ||| D000740 ||| D001991 ||| D000505 ||| D000419 ||| D002769 ||| D005764 ||| D020246 ||| D001249 ||| D014717 ||| D014012 ||| D009203 ||| D006333 ||| D011655 ||| D014581 ||| D001145 ||| D010031 ||| D012893 ||| D034381 ||| D000787 ||| D011470 ||| D006548	Hypertension ||| Sleep Initiation and Maintenance Disorders ||| Sinusitis ||| Constipation ||| Anemia ||| Bronchitis ||| Alopecia ||| Albuminuria ||| Cholelithiasis ||| Gastroesophageal Reflux ||| Venous Thrombosis ||| Asthma ||| Vertigo ||| Tinnitus ||| Myocardial Infarction ||| Heart Failure ||| Pulmonary Embolism ||| Urticaria ||| Arrhythmias, Cardiac ||| Otitis ||| Sleep Wake Disorders ||| Hearing Loss ||| Angina Pectoris ||| Prostatic Hyperplasia ||| Hernia, Diaphragmatic
	CHEMBL118	D002386	CELECOXIB	Cataract	0	0.0311439	D006471 ||| D006973 ||| D004415 ||| D007319 ||| D012852 ||| D003248 ||| D000740 ||| D001991 ||| D000505 ||| D002481 ||| D000419 ||| D013575 ||| D002769 ||| D013921 ||| D058186 ||| D005764 ||| D002544 ||| D007762 ||| D020246 ||| D000380 ||| D001249 ||| D014717 ||| D014012 ||| D009203 ||| D006333 ||| D011655 ||| D014581 ||| D001145 ||| D010031 ||| D012893 ||| D034381 ||| D000787 ||| D011470 ||| D006548	Gastrointestinal Hemorrhage ||| Hypertension ||| Dyspepsia ||| Sleep Initiation and Maintenance Disorders ||| Sinusitis ||| Constipation ||| Anemia ||| Bronchitis ||| Alopecia ||| Cellulitis ||| Albuminuria ||| Syncope ||| Cholelithiasis ||| Thrombocytopenia ||| Acute Kidney Injury ||| Gastroesophageal Reflux ||| Cerebral Infarction ||| Labyrinthitis ||| Venous Thrombosis ||| Agranulocytosis ||| Asthma ||| Vertigo ||| Tinnitus ||| Myocardial Infarction ||| Heart Failure ||| Pulmonary Embolism ||| Urticaria ||| Arrhythmias, Cardiac ||| Otitis ||| Sleep Wake Disorders ||| Hearing Loss ||| Angina Pectoris ||| Prostatic Hyperplasia ||| Hernia, Diaphragmatic
	CHEMBL118	D006552	CELECOXIB	Hernia, Inguinal	0	0.0187945	D006471 ||| D006973 ||| D004415 ||| D007319 ||| D012852 ||| D003248 ||| D000740 ||| D001991 ||| D000505 ||| D002481 ||| D000419 ||| D013575 ||| D002769 ||| D013921 ||| D058186 ||| D005764 ||| D002544 ||| D007762 ||| D020246 ||| D000380 ||| D001249 ||| D014717 ||| D014012 ||| D009203 ||| D006333 ||| D011655 ||| D014581 ||| D001145 ||| D010031 ||| D012893 ||| D034381 ||| D000787 ||| D011470 ||| D006548	Gastrointestinal Hemorrhage ||| Hypertension ||| Dyspepsia ||| Sleep Initiation and Maintenance Disorders ||| Sinusitis ||| Constipation ||| Anemia ||| Bronchitis ||| Alopecia ||| Cellulitis ||| Albuminuria ||| Syncope ||| Cholelithiasis ||| Thrombocytopenia ||| Acute Kidney Injury ||| Gastroesophageal Reflux ||| Cerebral Infarction ||| Labyrinthitis ||| Venous Thrombosis ||| Agranulocytosis ||| Asthma ||| Vertigo ||| Tinnitus ||| Myocardial Infarction ||| Heart Failure ||| Pulmonary Embolism ||| Urticaria ||| Arrhythmias, Cardiac ||| Otitis ||| Sleep Wake Disorders ||| Hearing Loss ||| Angina Pectoris ||| Prostatic Hyperplasia ||| Hernia, Diaphragmatic
	CHEMBL118	D012005	CELECOXIB	Rectal Prolapse	0	0.0267604	D006973 ||| D007319 ||| D012852 ||| D003248 ||| D000740 ||| D001991 ||| D000505 ||| D000419 ||| D002769 ||| D005764 ||| D020246 ||| D001249 ||| D014717 ||| D014012 ||| D009203 ||| D006333 ||| D011655 ||| D014581 ||| D001145 ||| D010031 ||| D012893 ||| D034381 ||| D000787 ||| D011470 ||| D006548	Hypertension ||| Sleep Initiation and Maintenance Disorders ||| Sinusitis ||| Constipation ||| Anemia ||| Bronchitis ||| Alopecia ||| Albuminuria ||| Cholelithiasis ||| Gastroesophageal Reflux ||| Venous Thrombosis ||| Asthma ||| Vertigo ||| Tinnitus ||| Myocardial Infarction ||| Heart Failure ||| Pulmonary Embolism ||| Urticaria ||| Arrhythmias, Cardiac ||| Otitis ||| Sleep Wake Disorders ||| Hearing Loss ||| Angina Pectoris ||| Prostatic Hyperplasia ||| Hernia, Diaphragmatic
	CHEMBL118	D014029	CELECOXIB	Tobacco Use Disorder	0	0.0738205	D006973 ||| D007319 ||| D012852 ||| D003248 ||| D000740 ||| D001991 ||| D000505 ||| D000419 ||| D002769 ||| D005764 ||| D020246 ||| D001249 ||| D014717 ||| D014012 ||| D009203 ||| D006333 ||| D011655 ||| D014581 ||| D001145 ||| D010031 ||| D012893 ||| D034381 ||| D000787 ||| D011470 ||| D006548	Hypertension ||| Sleep Initiation and Maintenance Disorders ||| Sinusitis ||| Constipation ||| Anemia ||| Bronchitis ||| Alopecia ||| Albuminuria ||| Cholelithiasis ||| Gastroesophageal Reflux ||| Venous Thrombosis ||| Asthma ||| Vertigo ||| Tinnitus ||| Myocardial Infarction ||| Heart Failure ||| Pulmonary Embolism ||| Urticaria ||| Arrhythmias, Cardiac ||| Otitis ||| Sleep Wake Disorders ||| Hearing Loss ||| Angina Pectoris ||| Prostatic Hyperplasia ||| Hernia, Diaphragmatic
	CHEMBL118	D009203	CELECOXIB	Myocardial Infarction	1	0.336085	D006471 ||| D006973 ||| D004415 ||| D007319 ||| D012852 ||| D003248 ||| D000740 ||| D001991 ||| D000505 ||| D002481 ||| D000419 ||| D013575 ||| D002769 ||| D013921 ||| D058186 ||| D005764 ||| D002544 ||| D007762 ||| D020246 ||| D000380 ||| D001249 ||| D014717 ||| D014012 ||| D006333 ||| D011655 ||| D014581 ||| D001145 ||| D010031 ||| D012893 ||| D034381 ||| D000787 ||| D011470 ||| D006548	Gastrointestinal Hemorrhage ||| Hypertension ||| Dyspepsia ||| Sleep Initiation and Maintenance Disorders ||| Sinusitis ||| Constipation ||| Anemia ||| Bronchitis ||| Alopecia ||| Cellulitis ||| Albuminuria ||| Syncope ||| Cholelithiasis ||| Thrombocytopenia ||| Acute Kidney Injury ||| Gastroesophageal Reflux ||| Cerebral Infarction ||| Labyrinthitis ||| Venous Thrombosis ||| Agranulocytosis ||| Asthma ||| Vertigo ||| Tinnitus ||| Heart Failure ||| Pulmonary Embolism ||| Urticaria ||| Arrhythmias, Cardiac ||| Otitis ||| Sleep Wake Disorders ||| Hearing Loss ||| Angina Pectoris ||| Prostatic Hyperplasia ||| Hernia, Diaphragmatic
	CHEMBL118	D005756	CELECOXIB	Gastritis	0	0.0667227	D006471 ||| D006973 ||| D004415 ||| D007319 ||| D012852 ||| D003248 ||| D000740 ||| D001991 ||| D000505 ||| D002481 ||| D000419 ||| D013575 ||| D002769 ||| D013921 ||| D058186 ||| D005764 ||| D002544 ||| D007762 ||| D020246 ||| D000380 ||| D001249 ||| D014717 ||| D014012 ||| D009203 ||| D006333 ||| D011655 ||| D014581 ||| D001145 ||| D010031 ||| D012893 ||| D034381 ||| D000787 ||| D011470 ||| D006548	Gastrointestinal Hemorrhage ||| Hypertension ||| Dyspepsia ||| Sleep Initiation and Maintenance Disorders ||| Sinusitis ||| Constipation ||| Anemia ||| Bronchitis ||| Alopecia ||| Cellulitis ||| Albuminuria ||| Syncope ||| Cholelithiasis ||| Thrombocytopenia ||| Acute Kidney Injury ||| Gastroesophageal Reflux ||| Cerebral Infarction ||| Labyrinthitis ||| Venous Thrombosis ||| Agranulocytosis ||| Asthma ||| Vertigo ||| Tinnitus ||| Myocardial Infarction ||| Heart Failure ||| Pulmonary Embolism ||| Urticaria ||| Arrhythmias, Cardiac ||| Otitis ||| Sleep Wake Disorders ||| Hearing Loss ||| Angina Pectoris ||| Prostatic Hyperplasia ||| Hernia, Diaphragmatic
	CHEMBL118	D006548	CELECOXIB	Hernia, Diaphragmatic	1	0.0770393	D006471 ||| D006973 ||| D004415 ||| D007319 ||| D012852 ||| D003248 ||| D000740 ||| D001991 ||| D000505 ||| D002481 ||| D000419 ||| D013575 ||| D002769 ||| D013921 ||| D058186 ||| D005764 ||| D002544 ||| D007762 ||| D020246 ||| D000380 ||| D001249 ||| D014717 ||| D014012 ||| D009203 ||| D006333 ||| D011655 ||| D014581 ||| D001145 ||| D010031 ||| D012893 ||| D034381 ||| D000787 ||| D011470	Gastrointestinal Hemorrhage ||| Hypertension ||| Dyspepsia ||| Sleep Initiation and Maintenance Disorders ||| Sinusitis ||| Constipation ||| Anemia ||| Bronchitis ||| Alopecia ||| Cellulitis ||| Albuminuria ||| Syncope ||| Cholelithiasis ||| Thrombocytopenia ||| Acute Kidney Injury ||| Gastroesophageal Reflux ||| Cerebral Infarction ||| Labyrinthitis ||| Venous Thrombosis ||| Agranulocytosis ||| Asthma ||| Vertigo ||| Tinnitus ||| Myocardial Infarction ||| Heart Failure ||| Pulmonary Embolism ||| Urticaria ||| Arrhythmias, Cardiac ||| Otitis ||| Sleep Wake Disorders ||| Hearing Loss ||| Angina Pectoris ||| Prostatic Hyperplasia
	CHEMBL118	D000076385	CELECOXIB	Diverticular Diseases	0	0.0547462	D006973 ||| D007319 ||| D012852 ||| D003248 ||| D000740 ||| D001991 ||| D000505 ||| D000419 ||| D002769 ||| D005764 ||| D020246 ||| D001249 ||| D014717 ||| D014012 ||| D009203 ||| D006333 ||| D011655 ||| D014581 ||| D001145 ||| D010031 ||| D012893 ||| D034381 ||| D000787 ||| D011470 ||| D006548	Hypertension ||| Sleep Initiation and Maintenance Disorders ||| Sinusitis ||| Constipation ||| Anemia ||| Bronchitis ||| Alopecia ||| Albuminuria ||| Cholelithiasis ||| Gastroesophageal Reflux ||| Venous Thrombosis ||| Asthma ||| Vertigo ||| Tinnitus ||| Myocardial Infarction ||| Heart Failure ||| Pulmonary Embolism ||| Urticaria ||| Arrhythmias, Cardiac ||| Otitis ||| Sleep Wake Disorders ||| Hearing Loss ||| Angina Pectoris ||| Prostatic Hyperplasia ||| Hernia, Diaphragmatic
	CHEMBL118	D007319	CELECOXIB	Sleep Initiation and Maintenance Disorders	1	0.115482	D006471 ||| D006973 ||| D004415 ||| D012852 ||| D003248 ||| D000740 ||| D001991 ||| D000505 ||| D002481 ||| D000419 ||| D013575 ||| D002769 ||| D013921 ||| D058186 ||| D005764 ||| D002544 ||| D007762 ||| D020246 ||| D000380 ||| D001249 ||| D014717 ||| D014012 ||| D009203 ||| D006333 ||| D011655 ||| D014581 ||| D001145 ||| D010031 ||| D012893 ||| D034381 ||| D000787 ||| D011470 ||| D006548	Gastrointestinal Hemorrhage ||| Hypertension ||| Dyspepsia ||| Sinusitis ||| Constipation ||| Anemia ||| Bronchitis ||| Alopecia ||| Cellulitis ||| Albuminuria ||| Syncope ||| Cholelithiasis ||| Thrombocytopenia ||| Acute Kidney Injury ||| Gastroesophageal Reflux ||| Cerebral Infarction ||| Labyrinthitis ||| Venous Thrombosis ||| Agranulocytosis ||| Asthma ||| Vertigo ||| Tinnitus ||| Myocardial Infarction ||| Heart Failure ||| Pulmonary Embolism ||| Urticaria ||| Arrhythmias, Cardiac ||| Otitis ||| Sleep Wake Disorders ||| Hearing Loss ||| Angina Pectoris ||| Prostatic Hyperplasia ||| Hernia, Diaphragmatic
	CHEMBL118	D009290	CELECOXIB	Narcolepsy	0	0.0507073	D006471 ||| D006973 ||| D004415 ||| D007319 ||| D012852 ||| D003248 ||| D000740 ||| D001991 ||| D000505 ||| D002481 ||| D000419 ||| D013575 ||| D002769 ||| D013921 ||| D058186 ||| D005764 ||| D002544 ||| D007762 ||| D020246 ||| D000380 ||| D001249 ||| D014717 ||| D014012 ||| D009203 ||| D006333 ||| D011655 ||| D014581 ||| D001145 ||| D010031 ||| D012893 ||| D034381 ||| D000787 ||| D011470 ||| D006548	Gastrointestinal Hemorrhage ||| Hypertension ||| Dyspepsia ||| Sleep Initiation and Maintenance Disorders ||| Sinusitis ||| Constipation ||| Anemia ||| Bronchitis ||| Alopecia ||| Cellulitis ||| Albuminuria ||| Syncope ||| Cholelithiasis ||| Thrombocytopenia ||| Acute Kidney Injury ||| Gastroesophageal Reflux ||| Cerebral Infarction ||| Labyrinthitis ||| Venous Thrombosis ||| Agranulocytosis ||| Asthma ||| Vertigo ||| Tinnitus ||| Myocardial Infarction ||| Heart Failure ||| Pulmonary Embolism ||| Urticaria ||| Arrhythmias, Cardiac ||| Otitis ||| Sleep Wake Disorders ||| Hearing Loss ||| Angina Pectoris ||| Prostatic Hyperplasia ||| Hernia, Diaphragmatic
	CHEMBL118	D003922	CELECOXIB	Diabetes Mellitus, Type 1	0	0.0785581	D006973 ||| D007319 ||| D012852 ||| D003248 ||| D000740 ||| D001991 ||| D000505 ||| D000419 ||| D002769 ||| D005764 ||| D020246 ||| D001249 ||| D014717 ||| D014012 ||| D009203 ||| D006333 ||| D011655 ||| D014581 ||| D001145 ||| D010031 ||| D012893 ||| D034381 ||| D000787 ||| D011470 ||| D006548	Hypertension ||| Sleep Initiation and Maintenance Disorders ||| Sinusitis ||| Constipation ||| Anemia ||| Bronchitis ||| Alopecia ||| Albuminuria ||| Cholelithiasis ||| Gastroesophageal Reflux ||| Venous Thrombosis ||| Asthma ||| Vertigo ||| Tinnitus ||| Myocardial Infarction ||| Heart Failure ||| Pulmonary Embolism ||| Urticaria ||| Arrhythmias, Cardiac ||| Otitis ||| Sleep Wake Disorders ||| Hearing Loss ||| Angina Pectoris ||| Prostatic Hyperplasia ||| Hernia, Diaphragmatic
	CHEMBL118	D002446	CELECOXIB	Celiac Disease	0	0.0451966	D006973 ||| D007319 ||| D012852 ||| D003248 ||| D000740 ||| D001991 ||| D000505 ||| D000419 ||| D002769 ||| D005764 ||| D020246 ||| D001249 ||| D014717 ||| D014012 ||| D009203 ||| D006333 ||| D011655 ||| D014581 ||| D001145 ||| D010031 ||| D012893 ||| D034381 ||| D000787 ||| D011470 ||| D006548	Hypertension ||| Sleep Initiation and Maintenance Disorders ||| Sinusitis ||| Constipation ||| Anemia ||| Bronchitis ||| Alopecia ||| Albuminuria ||| Cholelithiasis ||| Gastroesophageal Reflux ||| Venous Thrombosis ||| Asthma ||| Vertigo ||| Tinnitus ||| Myocardial Infarction ||| Heart Failure ||| Pulmonary Embolism ||| Urticaria ||| Arrhythmias, Cardiac ||| Otitis ||| Sleep Wake Disorders ||| Hearing Loss ||| Angina Pectoris ||| Prostatic Hyperplasia ||| Hernia, Diaphragmatic
	CHEMBL118	D008105	CELECOXIB	Liver Cirrhosis, Biliary	0	0.140499	D006973 ||| D007319 ||| D012852 ||| D003248 ||| D000740 ||| D001991 ||| D000505 ||| D000419 ||| D002769 ||| D005764 ||| D020246 ||| D001249 ||| D014717 ||| D014012 ||| D009203 ||| D006333 ||| D011655 ||| D014581 ||| D001145 ||| D010031 ||| D012893 ||| D034381 ||| D000787 ||| D011470 ||| D006548	Hypertension ||| Sleep Initiation and Maintenance Disorders ||| Sinusitis ||| Constipation ||| Anemia ||| Bronchitis ||| Alopecia ||| Albuminuria ||| Cholelithiasis ||| Gastroesophageal Reflux ||| Venous Thrombosis ||| Asthma ||| Vertigo ||| Tinnitus ||| Myocardial Infarction ||| Heart Failure ||| Pulmonary Embolism ||| Urticaria ||| Arrhythmias, Cardiac ||| Otitis ||| Sleep Wake Disorders ||| Hearing Loss ||| Angina Pectoris ||| Prostatic Hyperplasia ||| Hernia, Diaphragmatic
	CHEMBL118	D014820	CELECOXIB	Vitiligo	0	0.0550823	D006973 ||| D007319 ||| D012852 ||| D003248 ||| D000740 ||| D001991 ||| D000505 ||| D000419 ||| D002769 ||| D005764 ||| D020246 ||| D001249 ||| D014717 ||| D014012 ||| D009203 ||| D006333 ||| D011655 ||| D014581 ||| D001145 ||| D010031 ||| D012893 ||| D034381 ||| D000787 ||| D011470 ||| D006548	Hypertension ||| Sleep Initiation and Maintenance Disorders ||| Sinusitis ||| Constipation ||| Anemia ||| Bronchitis ||| Alopecia ||| Albuminuria ||| Cholelithiasis ||| Gastroesophageal Reflux ||| Venous Thrombosis ||| Asthma ||| Vertigo ||| Tinnitus ||| Myocardial Infarction ||| Heart Failure ||| Pulmonary Embolism ||| Urticaria ||| Arrhythmias, Cardiac ||| Otitis ||| Sleep Wake Disorders ||| Hearing Loss ||| Angina Pectoris ||| Prostatic Hyperplasia ||| Hernia, Diaphragmatic
	CHEMBL118	D009798	CELECOXIB	Ocular Hypertension	0	0.0252433	D006973 ||| D007319 ||| D012852 ||| D003248 ||| D000740 ||| D001991 ||| D000505 ||| D000419 ||| D002769 ||| D005764 ||| D020246 ||| D001249 ||| D014717 ||| D014012 ||| D009203 ||| D006333 ||| D011655 ||| D014581 ||| D001145 ||| D010031 ||| D012893 ||| D034381 ||| D000787 ||| D011470 ||| D006548	Hypertension ||| Sleep Initiation and Maintenance Disorders ||| Sinusitis ||| Constipation ||| Anemia ||| Bronchitis ||| Alopecia ||| Albuminuria ||| Cholelithiasis ||| Gastroesophageal Reflux ||| Venous Thrombosis ||| Asthma ||| Vertigo ||| Tinnitus ||| Myocardial Infarction ||| Heart Failure ||| Pulmonary Embolism ||| Urticaria ||| Arrhythmias, Cardiac ||| Otitis ||| Sleep Wake Disorders ||| Hearing Loss ||| Angina Pectoris ||| Prostatic Hyperplasia ||| Hernia, Diaphragmatic
	CHEMBL118	D009447	CELECOXIB	Neuroblastoma	0	0.0267545	D006973 ||| D007319 ||| D012852 ||| D003248 ||| D000740 ||| D001991 ||| D000505 ||| D000419 ||| D002769 ||| D005764 ||| D020246 ||| D001249 ||| D014717 ||| D014012 ||| D009203 ||| D006333 ||| D011655 ||| D014581 ||| D001145 ||| D010031 ||| D012893 ||| D034381 ||| D000787 ||| D011470 ||| D006548	Hypertension ||| Sleep Initiation and Maintenance Disorders ||| Sinusitis ||| Constipation ||| Anemia ||| Bronchitis ||| Alopecia ||| Albuminuria ||| Cholelithiasis ||| Gastroesophageal Reflux ||| Venous Thrombosis ||| Asthma ||| Vertigo ||| Tinnitus ||| Myocardial Infarction ||| Heart Failure ||| Pulmonary Embolism ||| Urticaria ||| Arrhythmias, Cardiac ||| Otitis ||| Sleep Wake Disorders ||| Hearing Loss ||| Angina Pectoris ||| Prostatic Hyperplasia ||| Hernia, Diaphragmatic
	CHEMBL118	D012559	CELECOXIB	Schizophrenia	0	0.0644121	D006471 ||| D006973 ||| D004415 ||| D007319 ||| D012852 ||| D003248 ||| D000740 ||| D001991 ||| D000505 ||| D002481 ||| D000419 ||| D013575 ||| D002769 ||| D013921 ||| D058186 ||| D005764 ||| D002544 ||| D007762 ||| D020246 ||| D000380 ||| D001249 ||| D014717 ||| D014012 ||| D009203 ||| D006333 ||| D011655 ||| D014581 ||| D001145 ||| D010031 ||| D012893 ||| D034381 ||| D000787 ||| D011470 ||| D006548	Gastrointestinal Hemorrhage ||| Hypertension ||| Dyspepsia ||| Sleep Initiation and Maintenance Disorders ||| Sinusitis ||| Constipation ||| Anemia ||| Bronchitis ||| Alopecia ||| Cellulitis ||| Albuminuria ||| Syncope ||| Cholelithiasis ||| Thrombocytopenia ||| Acute Kidney Injury ||| Gastroesophageal Reflux ||| Cerebral Infarction ||| Labyrinthitis ||| Venous Thrombosis ||| Agranulocytosis ||| Asthma ||| Vertigo ||| Tinnitus ||| Myocardial Infarction ||| Heart Failure ||| Pulmonary Embolism ||| Urticaria ||| Arrhythmias, Cardiac ||| Otitis ||| Sleep Wake Disorders ||| Hearing Loss ||| Angina Pectoris ||| Prostatic Hyperplasia ||| Hernia, Diaphragmatic
	CHEMBL118	D000690	CELECOXIB	Amyotrophic Lateral Sclerosis	0	0.0372034	D006973 ||| D007319 ||| D012852 ||| D003248 ||| D000740 ||| D001991 ||| D000505 ||| D000419 ||| D002769 ||| D005764 ||| D020246 ||| D001249 ||| D014717 ||| D014012 ||| D009203 ||| D006333 ||| D011655 ||| D014581 ||| D001145 ||| D010031 ||| D012893 ||| D034381 ||| D000787 ||| D011470 ||| D006548	Hypertension ||| Sleep Initiation and Maintenance Disorders ||| Sinusitis ||| Constipation ||| Anemia ||| Bronchitis ||| Alopecia ||| Albuminuria ||| Cholelithiasis ||| Gastroesophageal Reflux ||| Venous Thrombosis ||| Asthma ||| Vertigo ||| Tinnitus ||| Myocardial Infarction ||| Heart Failure ||| Pulmonary Embolism ||| Urticaria ||| Arrhythmias, Cardiac ||| Otitis ||| Sleep Wake Disorders ||| Hearing Loss ||| Angina Pectoris ||| Prostatic Hyperplasia ||| Hernia, Diaphragmatic
	CHEMBL118	D008180	CELECOXIB	Lupus Erythematosus, Systemic	0	0.0499412	D006471 ||| D006973 ||| D004415 ||| D007319 ||| D012852 ||| D003248 ||| D000740 ||| D001991 ||| D000505 ||| D002481 ||| D000419 ||| D013575 ||| D002769 ||| D013921 ||| D058186 ||| D005764 ||| D002544 ||| D007762 ||| D020246 ||| D000380 ||| D001249 ||| D014717 ||| D014012 ||| D009203 ||| D006333 ||| D011655 ||| D014581 ||| D001145 ||| D010031 ||| D012893 ||| D034381 ||| D000787 ||| D011470 ||| D006548	Gastrointestinal Hemorrhage ||| Hypertension ||| Dyspepsia ||| Sleep Initiation and Maintenance Disorders ||| Sinusitis ||| Constipation ||| Anemia ||| Bronchitis ||| Alopecia ||| Cellulitis ||| Albuminuria ||| Syncope ||| Cholelithiasis ||| Thrombocytopenia ||| Acute Kidney Injury ||| Gastroesophageal Reflux ||| Cerebral Infarction ||| Labyrinthitis ||| Venous Thrombosis ||| Agranulocytosis ||| Asthma ||| Vertigo ||| Tinnitus ||| Myocardial Infarction ||| Heart Failure ||| Pulmonary Embolism ||| Urticaria ||| Arrhythmias, Cardiac ||| Otitis ||| Sleep Wake Disorders ||| Hearing Loss ||| Angina Pectoris ||| Prostatic Hyperplasia ||| Hernia, Diaphragmatic
	CHEMBL118	D000437	CELECOXIB	Alcoholism	0	0.0472861	D006973 ||| D007319 ||| D012852 ||| D003248 ||| D000740 ||| D001991 ||| D000505 ||| D000419 ||| D002769 ||| D005764 ||| D020246 ||| D001249 ||| D014717 ||| D014012 ||| D009203 ||| D006333 ||| D011655 ||| D014581 ||| D001145 ||| D010031 ||| D012893 ||| D034381 ||| D000787 ||| D011470 ||| D006548	Hypertension ||| Sleep Initiation and Maintenance Disorders ||| Sinusitis ||| Constipation ||| Anemia ||| Bronchitis ||| Alopecia ||| Albuminuria ||| Cholelithiasis ||| Gastroesophageal Reflux ||| Venous Thrombosis ||| Asthma ||| Vertigo ||| Tinnitus ||| Myocardial Infarction ||| Heart Failure ||| Pulmonary Embolism ||| Urticaria ||| Arrhythmias, Cardiac ||| Otitis ||| Sleep Wake Disorders ||| Hearing Loss ||| Angina Pectoris ||| Prostatic Hyperplasia ||| Hernia, Diaphragmatic
	CHEMBL118	D000067877	CELECOXIB	Autism Spectrum Disorder	0	0.0507718	D006973 ||| D007319 ||| D012852 ||| D003248 ||| D000740 ||| D001991 ||| D000505 ||| D000419 ||| D002769 ||| D005764 ||| D020246 ||| D001249 ||| D014717 ||| D014012 ||| D009203 ||| D006333 ||| D011655 ||| D014581 ||| D001145 ||| D010031 ||| D012893 ||| D034381 ||| D000787 ||| D011470 ||| D006548	Hypertension ||| Sleep Initiation and Maintenance Disorders ||| Sinusitis ||| Constipation ||| Anemia ||| Bronchitis ||| Alopecia ||| Albuminuria ||| Cholelithiasis ||| Gastroesophageal Reflux ||| Venous Thrombosis ||| Asthma ||| Vertigo ||| Tinnitus ||| Myocardial Infarction ||| Heart Failure ||| Pulmonary Embolism ||| Urticaria ||| Arrhythmias, Cardiac ||| Otitis ||| Sleep Wake Disorders ||| Hearing Loss ||| Angina Pectoris ||| Prostatic Hyperplasia ||| Hernia, Diaphragmatic
	CHEMBL118	D001714	CELECOXIB	Bipolar Disorder	0	0.0666372	D006471 ||| D006973 ||| D004415 ||| D007319 ||| D012852 ||| D003248 ||| D000740 ||| D001991 ||| D000505 ||| D002481 ||| D000419 ||| D013575 ||| D002769 ||| D013921 ||| D058186 ||| D005764 ||| D002544 ||| D007762 ||| D020246 ||| D000380 ||| D001249 ||| D014717 ||| D014012 ||| D009203 ||| D006333 ||| D011655 ||| D014581 ||| D001145 ||| D010031 ||| D012893 ||| D034381 ||| D000787 ||| D011470 ||| D006548	Gastrointestinal Hemorrhage ||| Hypertension ||| Dyspepsia ||| Sleep Initiation and Maintenance Disorders ||| Sinusitis ||| Constipation ||| Anemia ||| Bronchitis ||| Alopecia ||| Cellulitis ||| Albuminuria ||| Syncope ||| Cholelithiasis ||| Thrombocytopenia ||| Acute Kidney Injury ||| Gastroesophageal Reflux ||| Cerebral Infarction ||| Labyrinthitis ||| Venous Thrombosis ||| Agranulocytosis ||| Asthma ||| Vertigo ||| Tinnitus ||| Myocardial Infarction ||| Heart Failure ||| Pulmonary Embolism ||| Urticaria ||| Arrhythmias, Cardiac ||| Otitis ||| Sleep Wake Disorders ||| Hearing Loss ||| Angina Pectoris ||| Prostatic Hyperplasia ||| Hernia, Diaphragmatic
	CHEMBL118	D009771	CELECOXIB	Obsessive-Compulsive Disorder	0	0.016285	D006973 ||| D007319 ||| D012852 ||| D003248 ||| D000740 ||| D001991 ||| D000505 ||| D000419 ||| D002769 ||| D005764 ||| D020246 ||| D001249 ||| D014717 ||| D014012 ||| D009203 ||| D006333 ||| D011655 ||| D014581 ||| D001145 ||| D010031 ||| D012893 ||| D034381 ||| D000787 ||| D011470 ||| D006548	Hypertension ||| Sleep Initiation and Maintenance Disorders ||| Sinusitis ||| Constipation ||| Anemia ||| Bronchitis ||| Alopecia ||| Albuminuria ||| Cholelithiasis ||| Gastroesophageal Reflux ||| Venous Thrombosis ||| Asthma ||| Vertigo ||| Tinnitus ||| Myocardial Infarction ||| Heart Failure ||| Pulmonary Embolism ||| Urticaria ||| Arrhythmias, Cardiac ||| Otitis ||| Sleep Wake Disorders ||| Hearing Loss ||| Angina Pectoris ||| Prostatic Hyperplasia ||| Hernia, Diaphragmatic
	CHEMBL118	D003924	CELECOXIB	Diabetes Mellitus, Type 2	0	0.0829523	D006973 ||| D007319 ||| D012852 ||| D003248 ||| D000740 ||| D001991 ||| D000505 ||| D000419 ||| D002769 ||| D005764 ||| D020246 ||| D001249 ||| D014717 ||| D014012 ||| D009203 ||| D006333 ||| D011655 ||| D014581 ||| D001145 ||| D010031 ||| D012893 ||| D034381 ||| D000787 ||| D011470 ||| D006548	Hypertension ||| Sleep Initiation and Maintenance Disorders ||| Sinusitis ||| Constipation ||| Anemia ||| Bronchitis ||| Alopecia ||| Albuminuria ||| Cholelithiasis ||| Gastroesophageal Reflux ||| Venous Thrombosis ||| Asthma ||| Vertigo ||| Tinnitus ||| Myocardial Infarction ||| Heart Failure ||| Pulmonary Embolism ||| Urticaria ||| Arrhythmias, Cardiac ||| Otitis ||| Sleep Wake Disorders ||| Hearing Loss ||| Angina Pectoris ||| Prostatic Hyperplasia ||| Hernia, Diaphragmatic
	CHEMBL118	D000544	CELECOXIB	Alzheimer Disease	0	0.0895998	D006973 ||| D007319 ||| D012852 ||| D003248 ||| D000740 ||| D001991 ||| D000505 ||| D000419 ||| D002769 ||| D005764 ||| D020246 ||| D001249 ||| D014717 ||| D014012 ||| D009203 ||| D006333 ||| D011655 ||| D014581 ||| D001145 ||| D010031 ||| D012893 ||| D034381 ||| D000787 ||| D011470 ||| D006548	Hypertension ||| Sleep Initiation and Maintenance Disorders ||| Sinusitis ||| Constipation ||| Anemia ||| Bronchitis ||| Alopecia ||| Albuminuria ||| Cholelithiasis ||| Gastroesophageal Reflux ||| Venous Thrombosis ||| Asthma ||| Vertigo ||| Tinnitus ||| Myocardial Infarction ||| Heart Failure ||| Pulmonary Embolism ||| Urticaria ||| Arrhythmias, Cardiac ||| Otitis ||| Sleep Wake Disorders ||| Hearing Loss ||| Angina Pectoris ||| Prostatic Hyperplasia ||| Hernia, Diaphragmatic
	CHEMBL118	D004827	CELECOXIB	Epilepsy	0	0.0257741	D006471 ||| D006973 ||| D004415 ||| D007319 ||| D012852 ||| D003248 ||| D000740 ||| D001991 ||| D000505 ||| D002481 ||| D000419 ||| D013575 ||| D002769 ||| D013921 ||| D058186 ||| D005764 ||| D002544 ||| D007762 ||| D020246 ||| D000380 ||| D001249 ||| D014717 ||| D014012 ||| D009203 ||| D006333 ||| D011655 ||| D014581 ||| D001145 ||| D010031 ||| D012893 ||| D034381 ||| D000787 ||| D011470 ||| D006548	Gastrointestinal Hemorrhage ||| Hypertension ||| Dyspepsia ||| Sleep Initiation and Maintenance Disorders ||| Sinusitis ||| Constipation ||| Anemia ||| Bronchitis ||| Alopecia ||| Cellulitis ||| Albuminuria ||| Syncope ||| Cholelithiasis ||| Thrombocytopenia ||| Acute Kidney Injury ||| Gastroesophageal Reflux ||| Cerebral Infarction ||| Labyrinthitis ||| Venous Thrombosis ||| Agranulocytosis ||| Asthma ||| Vertigo ||| Tinnitus ||| Myocardial Infarction ||| Heart Failure ||| Pulmonary Embolism ||| Urticaria ||| Arrhythmias, Cardiac ||| Otitis ||| Sleep Wake Disorders ||| Hearing Loss ||| Angina Pectoris ||| Prostatic Hyperplasia ||| Hernia, Diaphragmatic
	CHEMBL118	D005901	CELECOXIB	Glaucoma	0	0.0408468	D006471 ||| D006973 ||| D004415 ||| D007319 ||| D012852 ||| D003248 ||| D000740 ||| D001991 ||| D000505 ||| D002481 ||| D000419 ||| D013575 ||| D002769 ||| D013921 ||| D058186 ||| D005764 ||| D002544 ||| D007762 ||| D020246 ||| D000380 ||| D001249 ||| D014717 ||| D014012 ||| D009203 ||| D006333 ||| D011655 ||| D014581 ||| D001145 ||| D010031 ||| D012893 ||| D034381 ||| D000787 ||| D011470 ||| D006548	Gastrointestinal Hemorrhage ||| Hypertension ||| Dyspepsia ||| Sleep Initiation and Maintenance Disorders ||| Sinusitis ||| Constipation ||| Anemia ||| Bronchitis ||| Alopecia ||| Cellulitis ||| Albuminuria ||| Syncope ||| Cholelithiasis ||| Thrombocytopenia ||| Acute Kidney Injury ||| Gastroesophageal Reflux ||| Cerebral Infarction ||| Labyrinthitis ||| Venous Thrombosis ||| Agranulocytosis ||| Asthma ||| Vertigo ||| Tinnitus ||| Myocardial Infarction ||| Heart Failure ||| Pulmonary Embolism ||| Urticaria ||| Arrhythmias, Cardiac ||| Otitis ||| Sleep Wake Disorders ||| Hearing Loss ||| Angina Pectoris ||| Prostatic Hyperplasia ||| Hernia, Diaphragmatic
	CHEMBL118	D051436	CELECOXIB	Renal Insufficiency, Chronic	0	0.0733049	D006973 ||| D007319 ||| D012852 ||| D003248 ||| D000740 ||| D001991 ||| D000505 ||| D000419 ||| D002769 ||| D005764 ||| D020246 ||| D001249 ||| D014717 ||| D014012 ||| D009203 ||| D006333 ||| D011655 ||| D014581 ||| D001145 ||| D010031 ||| D012893 ||| D034381 ||| D000787 ||| D011470 ||| D006548	Hypertension ||| Sleep Initiation and Maintenance Disorders ||| Sinusitis ||| Constipation ||| Anemia ||| Bronchitis ||| Alopecia ||| Albuminuria ||| Cholelithiasis ||| Gastroesophageal Reflux ||| Venous Thrombosis ||| Asthma ||| Vertigo ||| Tinnitus ||| Myocardial Infarction ||| Heart Failure ||| Pulmonary Embolism ||| Urticaria ||| Arrhythmias, Cardiac ||| Otitis ||| Sleep Wake Disorders ||| Hearing Loss ||| Angina Pectoris ||| Prostatic Hyperplasia ||| Hernia, Diaphragmatic
	CHEMBL118	D013167	CELECOXIB	Spondylitis, Ankylosing	0	0.0791099	D006973 ||| D007319 ||| D012852 ||| D003248 ||| D000740 ||| D001991 ||| D000505 ||| D000419 ||| D002769 ||| D005764 ||| D020246 ||| D001249 ||| D014717 ||| D014012 ||| D009203 ||| D006333 ||| D011655 ||| D014581 ||| D001145 ||| D010031 ||| D012893 ||| D034381 ||| D000787 ||| D011470 ||| D006548	Hypertension ||| Sleep Initiation and Maintenance Disorders ||| Sinusitis ||| Constipation ||| Anemia ||| Bronchitis ||| Alopecia ||| Albuminuria ||| Cholelithiasis ||| Gastroesophageal Reflux ||| Venous Thrombosis ||| Asthma ||| Vertigo ||| Tinnitus ||| Myocardial Infarction ||| Heart Failure ||| Pulmonary Embolism ||| Urticaria ||| Arrhythmias, Cardiac ||| Otitis ||| Sleep Wake Disorders ||| Hearing Loss ||| Angina Pectoris ||| Prostatic Hyperplasia ||| Hernia, Diaphragmatic
	CHEMBL118	D003863	CELECOXIB	Depression	0	0.110714	D006471 ||| D006973 ||| D004415 ||| D007319 ||| D012852 ||| D003248 ||| D000740 ||| D001991 ||| D000505 ||| D002481 ||| D000419 ||| D013575 ||| D002769 ||| D013921 ||| D058186 ||| D005764 ||| D002544 ||| D007762 ||| D020246 ||| D000380 ||| D001249 ||| D014717 ||| D014012 ||| D009203 ||| D006333 ||| D011655 ||| D014581 ||| D001145 ||| D010031 ||| D012893 ||| D034381 ||| D000787 ||| D011470 ||| D006548	Gastrointestinal Hemorrhage ||| Hypertension ||| Dyspepsia ||| Sleep Initiation and Maintenance Disorders ||| Sinusitis ||| Constipation ||| Anemia ||| Bronchitis ||| Alopecia ||| Cellulitis ||| Albuminuria ||| Syncope ||| Cholelithiasis ||| Thrombocytopenia ||| Acute Kidney Injury ||| Gastroesophageal Reflux ||| Cerebral Infarction ||| Labyrinthitis ||| Venous Thrombosis ||| Agranulocytosis ||| Asthma ||| Vertigo ||| Tinnitus ||| Myocardial Infarction ||| Heart Failure ||| Pulmonary Embolism ||| Urticaria ||| Arrhythmias, Cardiac ||| Otitis ||| Sleep Wake Disorders ||| Hearing Loss ||| Angina Pectoris ||| Prostatic Hyperplasia ||| Hernia, Diaphragmatic
	CHEMBL118	D010003	CELECOXIB	Osteoarthritis	0	0.106392	D006471 ||| D006973 ||| D004415 ||| D007319 ||| D012852 ||| D003248 ||| D000740 ||| D001991 ||| D000505 ||| D002481 ||| D000419 ||| D013575 ||| D002769 ||| D013921 ||| D058186 ||| D005764 ||| D002544 ||| D007762 ||| D020246 ||| D000380 ||| D001249 ||| D014717 ||| D014012 ||| D009203 ||| D006333 ||| D011655 ||| D014581 ||| D001145 ||| D010031 ||| D012893 ||| D034381 ||| D000787 ||| D011470 ||| D006548	Gastrointestinal Hemorrhage ||| Hypertension ||| Dyspepsia ||| Sleep Initiation and Maintenance Disorders ||| Sinusitis ||| Constipation ||| Anemia ||| Bronchitis ||| Alopecia ||| Cellulitis ||| Albuminuria ||| Syncope ||| Cholelithiasis ||| Thrombocytopenia ||| Acute Kidney Injury ||| Gastroesophageal Reflux ||| Cerebral Infarction ||| Labyrinthitis ||| Venous Thrombosis ||| Agranulocytosis ||| Asthma ||| Vertigo ||| Tinnitus ||| Myocardial Infarction ||| Heart Failure ||| Pulmonary Embolism ||| Urticaria ||| Arrhythmias, Cardiac ||| Otitis ||| Sleep Wake Disorders ||| Hearing Loss ||| Angina Pectoris ||| Prostatic Hyperplasia ||| Hernia, Diaphragmatic
	CHEMBL118	D000419	CELECOXIB	Albuminuria	1	0.040812	D006973 ||| D007319 ||| D012852 ||| D003248 ||| D000740 ||| D001991 ||| D000505 ||| D002769 ||| D005764 ||| D020246 ||| D001249 ||| D014717 ||| D014012 ||| D009203 ||| D006333 ||| D011655 ||| D014581 ||| D001145 ||| D010031 ||| D012893 ||| D034381 ||| D000787 ||| D011470 ||| D006548	Hypertension ||| Sleep Initiation and Maintenance Disorders ||| Sinusitis ||| Constipation ||| Anemia ||| Bronchitis ||| Alopecia ||| Cholelithiasis ||| Gastroesophageal Reflux ||| Venous Thrombosis ||| Asthma ||| Vertigo ||| Tinnitus ||| Myocardial Infarction ||| Heart Failure ||| Pulmonary Embolism ||| Urticaria ||| Arrhythmias, Cardiac ||| Otitis ||| Sleep Wake Disorders ||| Hearing Loss ||| Angina Pectoris ||| Prostatic Hyperplasia ||| Hernia, Diaphragmatic
	CHEMBL118	D001281	CELECOXIB	Atrial Fibrillation	0	0.280707	D006471 ||| D006973 ||| D004415 ||| D007319 ||| D012852 ||| D003248 ||| D000740 ||| D001991 ||| D000505 ||| D002481 ||| D000419 ||| D013575 ||| D002769 ||| D013921 ||| D058186 ||| D005764 ||| D002544 ||| D007762 ||| D020246 ||| D000380 ||| D001249 ||| D014717 ||| D014012 ||| D009203 ||| D006333 ||| D011655 ||| D014581 ||| D001145 ||| D010031 ||| D012893 ||| D034381 ||| D000787 ||| D011470 ||| D006548	Gastrointestinal Hemorrhage ||| Hypertension ||| Dyspepsia ||| Sleep Initiation and Maintenance Disorders ||| Sinusitis ||| Constipation ||| Anemia ||| Bronchitis ||| Alopecia ||| Cellulitis ||| Albuminuria ||| Syncope ||| Cholelithiasis ||| Thrombocytopenia ||| Acute Kidney Injury ||| Gastroesophageal Reflux ||| Cerebral Infarction ||| Labyrinthitis ||| Venous Thrombosis ||| Agranulocytosis ||| Asthma ||| Vertigo ||| Tinnitus ||| Myocardial Infarction ||| Heart Failure ||| Pulmonary Embolism ||| Urticaria ||| Arrhythmias, Cardiac ||| Otitis ||| Sleep Wake Disorders ||| Hearing Loss ||| Angina Pectoris ||| Prostatic Hyperplasia ||| Hernia, Diaphragmatic
	CHEMBL118	D006973	CELECOXIB	Hypertension	1	0.225784	D006471 ||| D004415 ||| D007319 ||| D012852 ||| D003248 ||| D000740 ||| D001991 ||| D000505 ||| D002481 ||| D000419 ||| D013575 ||| D002769 ||| D013921 ||| D058186 ||| D005764 ||| D002544 ||| D007762 ||| D020246 ||| D000380 ||| D001249 ||| D014717 ||| D014012 ||| D009203 ||| D006333 ||| D011655 ||| D014581 ||| D001145 ||| D010031 ||| D012893 ||| D034381 ||| D000787 ||| D011470 ||| D006548	Gastrointestinal Hemorrhage ||| Dyspepsia ||| Sleep Initiation and Maintenance Disorders ||| Sinusitis ||| Constipation ||| Anemia ||| Bronchitis ||| Alopecia ||| Cellulitis ||| Albuminuria ||| Syncope ||| Cholelithiasis ||| Thrombocytopenia ||| Acute Kidney Injury ||| Gastroesophageal Reflux ||| Cerebral Infarction ||| Labyrinthitis ||| Venous Thrombosis ||| Agranulocytosis ||| Asthma ||| Vertigo ||| Tinnitus ||| Myocardial Infarction ||| Heart Failure ||| Pulmonary Embolism ||| Urticaria ||| Arrhythmias, Cardiac ||| Otitis ||| Sleep Wake Disorders ||| Hearing Loss ||| Angina Pectoris ||| Prostatic Hyperplasia ||| Hernia, Diaphragmatic
	CHEMBL118	D006327	CELECOXIB	Heart Block	0	0.0364356	D006471 ||| D006973 ||| D004415 ||| D007319 ||| D012852 ||| D003248 ||| D000740 ||| D001991 ||| D000505 ||| D002481 ||| D000419 ||| D013575 ||| D002769 ||| D013921 ||| D058186 ||| D005764 ||| D002544 ||| D007762 ||| D020246 ||| D000380 ||| D001249 ||| D014717 ||| D009203 ||| D006333 ||| D011655 ||| D014581 ||| D001145 ||| D010031 ||| D012893 ||| D034381 ||| D000787 ||| D011470 ||| D006548	Gastrointestinal Hemorrhage ||| Hypertension ||| Dyspepsia ||| Sleep Initiation and Maintenance Disorders ||| Sinusitis ||| Constipation ||| Anemia ||| Bronchitis ||| Alopecia ||| Cellulitis ||| Albuminuria ||| Syncope ||| Cholelithiasis ||| Thrombocytopenia ||| Acute Kidney Injury ||| Gastroesophageal Reflux ||| Cerebral Infarction ||| Labyrinthitis ||| Venous Thrombosis ||| Agranulocytosis ||| Asthma ||| Vertigo ||| Myocardial Infarction ||| Heart Failure ||| Pulmonary Embolism ||| Urticaria ||| Arrhythmias, Cardiac ||| Otitis ||| Sleep Wake Disorders ||| Hearing Loss ||| Angina Pectoris ||| Prostatic Hyperplasia ||| Hernia, Diaphragmatic
	CHEMBL118	D055623	CELECOXIB	Keratosis, Actinic	0	0.117409	D006471 ||| D006973 ||| D004415 ||| D007319 ||| D012852 ||| D003248 ||| D000740 ||| D001991 ||| D000505 ||| D002481 ||| D000419 ||| D013575 ||| D002769 ||| D013921 ||| D058186 ||| D005764 ||| D002544 ||| D007762 ||| D020246 ||| D000380 ||| D001249 ||| D014717 ||| D009203 ||| D006333 ||| D011655 ||| D014581 ||| D001145 ||| D010031 ||| D012893 ||| D034381 ||| D000787 ||| D011470 ||| D006548	Gastrointestinal Hemorrhage ||| Hypertension ||| Dyspepsia ||| Sleep Initiation and Maintenance Disorders ||| Sinusitis ||| Constipation ||| Anemia ||| Bronchitis ||| Alopecia ||| Cellulitis ||| Albuminuria ||| Syncope ||| Cholelithiasis ||| Thrombocytopenia ||| Acute Kidney Injury ||| Gastroesophageal Reflux ||| Cerebral Infarction ||| Labyrinthitis ||| Venous Thrombosis ||| Agranulocytosis ||| Asthma ||| Vertigo ||| Myocardial Infarction ||| Heart Failure ||| Pulmonary Embolism ||| Urticaria ||| Arrhythmias, Cardiac ||| Otitis ||| Sleep Wake Disorders ||| Hearing Loss ||| Angina Pectoris ||| Prostatic Hyperplasia ||| Hernia, Diaphragmatic
	CHEMBL118	D001991	CELECOXIB	Bronchitis	1	0.090736	D006471 ||| D006973 ||| D004415 ||| D007319 ||| D012852 ||| D003248 ||| D000740 ||| D000505 ||| D002481 ||| D000419 ||| D013575 ||| D002769 ||| D013921 ||| D058186 ||| D005764 ||| D002544 ||| D007762 ||| D020246 ||| D000380 ||| D001249 ||| D014717 ||| D009203 ||| D006333 ||| D011655 ||| D014581 ||| D001145 ||| D010031 ||| D012893 ||| D034381 ||| D000787 ||| D011470 ||| D006548	Gastrointestinal Hemorrhage ||| Hypertension ||| Dyspepsia ||| Sleep Initiation and Maintenance Disorders ||| Sinusitis ||| Constipation ||| Anemia ||| Alopecia ||| Cellulitis ||| Albuminuria ||| Syncope ||| Cholelithiasis ||| Thrombocytopenia ||| Acute Kidney Injury ||| Gastroesophageal Reflux ||| Cerebral Infarction ||| Labyrinthitis ||| Venous Thrombosis ||| Agranulocytosis ||| Asthma ||| Vertigo ||| Myocardial Infarction ||| Heart Failure ||| Pulmonary Embolism ||| Urticaria ||| Arrhythmias, Cardiac ||| Otitis ||| Sleep Wake Disorders ||| Hearing Loss ||| Angina Pectoris ||| Prostatic Hyperplasia ||| Hernia, Diaphragmatic
	CHEMBL118	D008175	CELECOXIB	Lung Neoplasms	0	0.0118913	D006471 ||| D006973 ||| D004415 ||| D007319 ||| D012852 ||| D003248 ||| D000740 ||| D001991 ||| D000505 ||| D002481 ||| D000419 ||| D013575 ||| D002769 ||| D013921 ||| D058186 ||| D005764 ||| D002544 ||| D007762 ||| D020246 ||| D000380 ||| D001249 ||| D014717 ||| D009203 ||| D006333 ||| D011655 ||| D014581 ||| D001145 ||| D010031 ||| D012893 ||| D034381 ||| D000787 ||| D011470 ||| D006548	Gastrointestinal Hemorrhage ||| Hypertension ||| Dyspepsia ||| Sleep Initiation and Maintenance Disorders ||| Sinusitis ||| Constipation ||| Anemia ||| Bronchitis ||| Alopecia ||| Cellulitis ||| Albuminuria ||| Syncope ||| Cholelithiasis ||| Thrombocytopenia ||| Acute Kidney Injury ||| Gastroesophageal Reflux ||| Cerebral Infarction ||| Labyrinthitis ||| Venous Thrombosis ||| Agranulocytosis ||| Asthma ||| Vertigo ||| Myocardial Infarction ||| Heart Failure ||| Pulmonary Embolism ||| Urticaria ||| Arrhythmias, Cardiac ||| Otitis ||| Sleep Wake Disorders ||| Hearing Loss ||| Angina Pectoris ||| Prostatic Hyperplasia ||| Hernia, Diaphragmatic
	CHEMBL118	D008545	CELECOXIB	Melanoma	0	0.0428721	D006471 ||| D006973 ||| D004415 ||| D007319 ||| D012852 ||| D003248 ||| D000740 ||| D001991 ||| D000505 ||| D002481 ||| D000419 ||| D013575 ||| D002769 ||| D013921 ||| D058186 ||| D005764 ||| D002544 ||| D007762 ||| D020246 ||| D000380 ||| D001249 ||| D014717 ||| D009203 ||| D006333 ||| D011655 ||| D014581 ||| D001145 ||| D010031 ||| D012893 ||| D034381 ||| D000787 ||| D011470 ||| D006548	Gastrointestinal Hemorrhage ||| Hypertension ||| Dyspepsia ||| Sleep Initiation and Maintenance Disorders ||| Sinusitis ||| Constipation ||| Anemia ||| Bronchitis ||| Alopecia ||| Cellulitis ||| Albuminuria ||| Syncope ||| Cholelithiasis ||| Thrombocytopenia ||| Acute Kidney Injury ||| Gastroesophageal Reflux ||| Cerebral Infarction ||| Labyrinthitis ||| Venous Thrombosis ||| Agranulocytosis ||| Asthma ||| Vertigo ||| Myocardial Infarction ||| Heart Failure ||| Pulmonary Embolism ||| Urticaria ||| Arrhythmias, Cardiac ||| Otitis ||| Sleep Wake Disorders ||| Hearing Loss ||| Angina Pectoris ||| Prostatic Hyperplasia ||| Hernia, Diaphragmatic
	CHEMBL118	D008228	CELECOXIB	Lymphoma, Non-Hodgkin	0	0.0522766	D006471 ||| D006973 ||| D004415 ||| D007319 ||| D012852 ||| D003248 ||| D000740 ||| D001991 ||| D000505 ||| D002481 ||| D000419 ||| D013575 ||| D002769 ||| D013921 ||| D058186 ||| D005764 ||| D002544 ||| D007762 ||| D020246 ||| D000380 ||| D001249 ||| D014717 ||| D009203 ||| D006333 ||| D011655 ||| D014581 ||| D001145 ||| D010031 ||| D012893 ||| D034381 ||| D000787 ||| D011470 ||| D006548	Gastrointestinal Hemorrhage ||| Hypertension ||| Dyspepsia ||| Sleep Initiation and Maintenance Disorders ||| Sinusitis ||| Constipation ||| Anemia ||| Bronchitis ||| Alopecia ||| Cellulitis ||| Albuminuria ||| Syncope ||| Cholelithiasis ||| Thrombocytopenia ||| Acute Kidney Injury ||| Gastroesophageal Reflux ||| Cerebral Infarction ||| Labyrinthitis ||| Venous Thrombosis ||| Agranulocytosis ||| Asthma ||| Vertigo ||| Myocardial Infarction ||| Heart Failure ||| Pulmonary Embolism ||| Urticaria ||| Arrhythmias, Cardiac ||| Otitis ||| Sleep Wake Disorders ||| Hearing Loss ||| Angina Pectoris ||| Prostatic Hyperplasia ||| Hernia, Diaphragmatic
	CHEMBL118	D002294	CELECOXIB	Carcinoma, Squamous Cell	0	0.0285027	D006471 ||| D006973 ||| D004415 ||| D007319 ||| D012852 ||| D003248 ||| D000740 ||| D001991 ||| D000505 ||| D002481 ||| D000419 ||| D013575 ||| D002769 ||| D013921 ||| D058186 ||| D005764 ||| D002544 ||| D007762 ||| D020246 ||| D000380 ||| D001249 ||| D014717 ||| D009203 ||| D006333 ||| D011655 ||| D014581 ||| D001145 ||| D010031 ||| D012893 ||| D034381 ||| D000787 ||| D011470 ||| D006548	Gastrointestinal Hemorrhage ||| Hypertension ||| Dyspepsia ||| Sleep Initiation and Maintenance Disorders ||| Sinusitis ||| Constipation ||| Anemia ||| Bronchitis ||| Alopecia ||| Cellulitis ||| Albuminuria ||| Syncope ||| Cholelithiasis ||| Thrombocytopenia ||| Acute Kidney Injury ||| Gastroesophageal Reflux ||| Cerebral Infarction ||| Labyrinthitis ||| Venous Thrombosis ||| Agranulocytosis ||| Asthma ||| Vertigo ||| Myocardial Infarction ||| Heart Failure ||| Pulmonary Embolism ||| Urticaria ||| Arrhythmias, Cardiac ||| Otitis ||| Sleep Wake Disorders ||| Hearing Loss ||| Angina Pectoris ||| Prostatic Hyperplasia ||| Hernia, Diaphragmatic
	CHEMBL118	D002349	CELECOXIB	Carpal Tunnel Syndrome	0	0.117169	D006471 ||| D006973 ||| D004415 ||| D007319 ||| D012852 ||| D003248 ||| D000740 ||| D001991 ||| D000505 ||| D002481 ||| D000419 ||| D013575 ||| D002769 ||| D013921 ||| D058186 ||| D005764 ||| D002544 ||| D007762 ||| D020246 ||| D000380 ||| D001249 ||| D014717 ||| D014012 ||| D009203 ||| D006333 ||| D011655 ||| D014581 ||| D001145 ||| D010031 ||| D012893 ||| D034381 ||| D000787 ||| D011470 ||| D006548	Gastrointestinal Hemorrhage ||| Hypertension ||| Dyspepsia ||| Sleep Initiation and Maintenance Disorders ||| Sinusitis ||| Constipation ||| Anemia ||| Bronchitis ||| Alopecia ||| Cellulitis ||| Albuminuria ||| Syncope ||| Cholelithiasis ||| Thrombocytopenia ||| Acute Kidney Injury ||| Gastroesophageal Reflux ||| Cerebral Infarction ||| Labyrinthitis ||| Venous Thrombosis ||| Agranulocytosis ||| Asthma ||| Vertigo ||| Tinnitus ||| Myocardial Infarction ||| Heart Failure ||| Pulmonary Embolism ||| Urticaria ||| Arrhythmias, Cardiac ||| Otitis ||| Sleep Wake Disorders ||| Hearing Loss ||| Angina Pectoris ||| Prostatic Hyperplasia ||| Hernia, Diaphragmatic
	CHEMBL118	D016883	CELECOXIB	Diabetic Ketoacidosis	0	0.141506	D006471 ||| D006973 ||| D004415 ||| D007319 ||| D012852 ||| D003248 ||| D000740 ||| D001991 ||| D000505 ||| D002481 ||| D000419 ||| D013575 ||| D002769 ||| D013921 ||| D058186 ||| D005764 ||| D002544 ||| D007762 ||| D020246 ||| D000380 ||| D001249 ||| D014717 ||| D009203 ||| D006333 ||| D011655 ||| D014581 ||| D001145 ||| D010031 ||| D012893 ||| D034381 ||| D000787 ||| D011470 ||| D006548	Gastrointestinal Hemorrhage ||| Hypertension ||| Dyspepsia ||| Sleep Initiation and Maintenance Disorders ||| Sinusitis ||| Constipation ||| Anemia ||| Bronchitis ||| Alopecia ||| Cellulitis ||| Albuminuria ||| Syncope ||| Cholelithiasis ||| Thrombocytopenia ||| Acute Kidney Injury ||| Gastroesophageal Reflux ||| Cerebral Infarction ||| Labyrinthitis ||| Venous Thrombosis ||| Agranulocytosis ||| Asthma ||| Vertigo ||| Myocardial Infarction ||| Heart Failure ||| Pulmonary Embolism ||| Urticaria ||| Arrhythmias, Cardiac ||| Otitis ||| Sleep Wake Disorders ||| Hearing Loss ||| Angina Pectoris ||| Prostatic Hyperplasia ||| Hernia, Diaphragmatic
	CHEMBL118	D001749	CELECOXIB	Urinary Bladder Neoplasms	0	0.0228513	D006471 ||| D006973 ||| D004415 ||| D007319 ||| D012852 ||| D003248 ||| D000740 ||| D001991 ||| D000505 ||| D002481 ||| D000419 ||| D013575 ||| D002769 ||| D013921 ||| D058186 ||| D005764 ||| D002544 ||| D007762 ||| D020246 ||| D000380 ||| D001249 ||| D014717 ||| D009203 ||| D006333 ||| D011655 ||| D014581 ||| D001145 ||| D010031 ||| D012893 ||| D034381 ||| D000787 ||| D011470 ||| D006548	Gastrointestinal Hemorrhage ||| Hypertension ||| Dyspepsia ||| Sleep Initiation and Maintenance Disorders ||| Sinusitis ||| Constipation ||| Anemia ||| Bronchitis ||| Alopecia ||| Cellulitis ||| Albuminuria ||| Syncope ||| Cholelithiasis ||| Thrombocytopenia ||| Acute Kidney Injury ||| Gastroesophageal Reflux ||| Cerebral Infarction ||| Labyrinthitis ||| Venous Thrombosis ||| Agranulocytosis ||| Asthma ||| Vertigo ||| Myocardial Infarction ||| Heart Failure ||| Pulmonary Embolism ||| Urticaria ||| Arrhythmias, Cardiac ||| Otitis ||| Sleep Wake Disorders ||| Hearing Loss ||| Angina Pectoris ||| Prostatic Hyperplasia ||| Hernia, Diaphragmatic
	CHEMBL118	D007889	CELECOXIB	Leiomyoma	0	0.0226216	D006471 ||| D006973 ||| D004415 ||| D007319 ||| D012852 ||| D003248 ||| D000740 ||| D001991 ||| D000505 ||| D002481 ||| D000419 ||| D013575 ||| D002769 ||| D013921 ||| D058186 ||| D005764 ||| D002544 ||| D007762 ||| D020246 ||| D000380 ||| D001249 ||| D014717 ||| D009203 ||| D006333 ||| D011655 ||| D014581 ||| D001145 ||| D010031 ||| D012893 ||| D034381 ||| D000787 ||| D011470 ||| D006548	Gastrointestinal Hemorrhage ||| Hypertension ||| Dyspepsia ||| Sleep Initiation and Maintenance Disorders ||| Sinusitis ||| Constipation ||| Anemia ||| Bronchitis ||| Alopecia ||| Cellulitis ||| Albuminuria ||| Syncope ||| Cholelithiasis ||| Thrombocytopenia ||| Acute Kidney Injury ||| Gastroesophageal Reflux ||| Cerebral Infarction ||| Labyrinthitis ||| Venous Thrombosis ||| Agranulocytosis ||| Asthma ||| Vertigo ||| Myocardial Infarction ||| Heart Failure ||| Pulmonary Embolism ||| Urticaria ||| Arrhythmias, Cardiac ||| Otitis ||| Sleep Wake Disorders ||| Hearing Loss ||| Angina Pectoris ||| Prostatic Hyperplasia ||| Hernia, Diaphragmatic
	CHEMBL118	D018798	CELECOXIB	Anemia, Iron-Deficiency	0	0.0217157	D006471 ||| D006973 ||| D004415 ||| D007319 ||| D012852 ||| D003248 ||| D000740 ||| D001991 ||| D000505 ||| D002481 ||| D000419 ||| D013575 ||| D002769 ||| D013921 ||| D058186 ||| D005764 ||| D002544 ||| D007762 ||| D020246 ||| D000380 ||| D001249 ||| D014717 ||| D009203 ||| D006333 ||| D011655 ||| D014581 ||| D001145 ||| D010031 ||| D012893 ||| D034381 ||| D000787 ||| D011470 ||| D006548	Gastrointestinal Hemorrhage ||| Hypertension ||| Dyspepsia ||| Sleep Initiation and Maintenance Disorders ||| Sinusitis ||| Constipation ||| Anemia ||| Bronchitis ||| Alopecia ||| Cellulitis ||| Albuminuria ||| Syncope ||| Cholelithiasis ||| Thrombocytopenia ||| Acute Kidney Injury ||| Gastroesophageal Reflux ||| Cerebral Infarction ||| Labyrinthitis ||| Venous Thrombosis ||| Agranulocytosis ||| Asthma ||| Vertigo ||| Myocardial Infarction ||| Heart Failure ||| Pulmonary Embolism ||| Urticaria ||| Arrhythmias, Cardiac ||| Otitis ||| Sleep Wake Disorders ||| Hearing Loss ||| Angina Pectoris ||| Prostatic Hyperplasia ||| Hernia, Diaphragmatic
	CHEMBL118	D000380	CELECOXIB	Agranulocytosis	1	0.0570643	D006471 ||| D006973 ||| D004415 ||| D007319 ||| D012852 ||| D003248 ||| D000740 ||| D001991 ||| D002481 ||| D013575 ||| D002769 ||| D013921 ||| D058186 ||| D005764 ||| D002544 ||| D007762 ||| D001249 ||| D014717 ||| D009203 ||| D006333 ||| D011655 ||| D014581 ||| D001145 ||| D010031 ||| D012893 ||| D000787 ||| D011470 ||| D006548	Gastrointestinal Hemorrhage ||| Hypertension ||| Dyspepsia ||| Sleep Initiation and Maintenance Disorders ||| Sinusitis ||| Constipation ||| Anemia ||| Bronchitis ||| Cellulitis ||| Syncope ||| Cholelithiasis ||| Thrombocytopenia ||| Acute Kidney Injury ||| Gastroesophageal Reflux ||| Cerebral Infarction ||| Labyrinthitis ||| Asthma ||| Vertigo ||| Myocardial Infarction ||| Heart Failure ||| Pulmonary Embolism ||| Urticaria ||| Arrhythmias, Cardiac ||| Otitis ||| Sleep Wake Disorders ||| Angina Pectoris ||| Prostatic Hyperplasia ||| Hernia, Diaphragmatic
	CHEMBL118	D012893	CELECOXIB	Sleep Wake Disorders	1	0.185369	D006471 ||| D006973 ||| D004415 ||| D007319 ||| D012852 ||| D003248 ||| D000740 ||| D001991 ||| D000505 ||| D002481 ||| D000419 ||| D013575 ||| D002769 ||| D013921 ||| D058186 ||| D005764 ||| D002544 ||| D007762 ||| D020246 ||| D000380 ||| D001249 ||| D014717 ||| D009203 ||| D006333 ||| D011655 ||| D014581 ||| D001145 ||| D010031 ||| D034381 ||| D000787 ||| D011470 ||| D006548	Gastrointestinal Hemorrhage ||| Hypertension ||| Dyspepsia ||| Sleep Initiation and Maintenance Disorders ||| Sinusitis ||| Constipation ||| Anemia ||| Bronchitis ||| Alopecia ||| Cellulitis ||| Albuminuria ||| Syncope ||| Cholelithiasis ||| Thrombocytopenia ||| Acute Kidney Injury ||| Gastroesophageal Reflux ||| Cerebral Infarction ||| Labyrinthitis ||| Venous Thrombosis ||| Agranulocytosis ||| Asthma ||| Vertigo ||| Myocardial Infarction ||| Heart Failure ||| Pulmonary Embolism ||| Urticaria ||| Arrhythmias, Cardiac ||| Otitis ||| Hearing Loss ||| Angina Pectoris ||| Prostatic Hyperplasia ||| Hernia, Diaphragmatic
	CHEMBL118	D006429	CELECOXIB	Hemiplegia	0	0.0503738	D006471 ||| D006973 ||| D004415 ||| D007319 ||| D012852 ||| D003248 ||| D000740 ||| D001991 ||| D002481 ||| D013575 ||| D002769 ||| D013921 ||| D058186 ||| D005764 ||| D002544 ||| D007762 ||| D000380 ||| D001249 ||| D014717 ||| D009203 ||| D006333 ||| D011655 ||| D014581 ||| D001145 ||| D010031 ||| D012893 ||| D000787 ||| D011470 ||| D006548	Gastrointestinal Hemorrhage ||| Hypertension ||| Dyspepsia ||| Sleep Initiation and Maintenance Disorders ||| Sinusitis ||| Constipation ||| Anemia ||| Bronchitis ||| Cellulitis ||| Syncope ||| Cholelithiasis ||| Thrombocytopenia ||| Acute Kidney Injury ||| Gastroesophageal Reflux ||| Cerebral Infarction ||| Labyrinthitis ||| Agranulocytosis ||| Asthma ||| Vertigo ||| Myocardial Infarction ||| Heart Failure ||| Pulmonary Embolism ||| Urticaria ||| Arrhythmias, Cardiac ||| Otitis ||| Sleep Wake Disorders ||| Angina Pectoris ||| Prostatic Hyperplasia ||| Hernia, Diaphragmatic
	CHEMBL118	D011655	CELECOXIB	Pulmonary Embolism	1	0.359982	D006471 ||| D006973 ||| D004415 ||| D007319 ||| D012852 ||| D003248 ||| D000740 ||| D001991 ||| D000505 ||| D002481 ||| D000419 ||| D013575 ||| D002769 ||| D013921 ||| D058186 ||| D005764 ||| D002544 ||| D007762 ||| D020246 ||| D000380 ||| D001249 ||| D014717 ||| D009203 ||| D006333 ||| D014581 ||| D001145 ||| D010031 ||| D012893 ||| D034381 ||| D000787 ||| D011470 ||| D006548	Gastrointestinal Hemorrhage ||| Hypertension ||| Dyspepsia ||| Sleep Initiation and Maintenance Disorders ||| Sinusitis ||| Constipation ||| Anemia ||| Bronchitis ||| Alopecia ||| Cellulitis ||| Albuminuria ||| Syncope ||| Cholelithiasis ||| Thrombocytopenia ||| Acute Kidney Injury ||| Gastroesophageal Reflux ||| Cerebral Infarction ||| Labyrinthitis ||| Venous Thrombosis ||| Agranulocytosis ||| Asthma ||| Vertigo ||| Myocardial Infarction ||| Heart Failure ||| Urticaria ||| Arrhythmias, Cardiac ||| Otitis ||| Sleep Wake Disorders ||| Hearing Loss ||| Angina Pectoris ||| Prostatic Hyperplasia ||| Hernia, Diaphragmatic
	CHEMBL118	D009202	CELECOXIB	Cardiomyopathies	0	0.185829	D006471 ||| D006973 ||| D004415 ||| D007319 ||| D012852 ||| D003248 ||| D000740 ||| D001991 ||| D000505 ||| D002481 ||| D000419 ||| D013575 ||| D002769 ||| D013921 ||| D058186 ||| D005764 ||| D002544 ||| D007762 ||| D020246 ||| D000380 ||| D001249 ||| D014717 ||| D014012 ||| D009203 ||| D006333 ||| D011655 ||| D014581 ||| D001145 ||| D010031 ||| D012893 ||| D034381 ||| D000787 ||| D011470 ||| D006548	Gastrointestinal Hemorrhage ||| Hypertension ||| Dyspepsia ||| Sleep Initiation and Maintenance Disorders ||| Sinusitis ||| Constipation ||| Anemia ||| Bronchitis ||| Alopecia ||| Cellulitis ||| Albuminuria ||| Syncope ||| Cholelithiasis ||| Thrombocytopenia ||| Acute Kidney Injury ||| Gastroesophageal Reflux ||| Cerebral Infarction ||| Labyrinthitis ||| Venous Thrombosis ||| Agranulocytosis ||| Asthma ||| Vertigo ||| Tinnitus ||| Myocardial Infarction ||| Heart Failure ||| Pulmonary Embolism ||| Urticaria ||| Arrhythmias, Cardiac ||| Otitis ||| Sleep Wake Disorders ||| Hearing Loss ||| Angina Pectoris ||| Prostatic Hyperplasia ||| Hernia, Diaphragmatic
	CHEMBL118	D013345	CELECOXIB	Subarachnoid Hemorrhage	0	0.0645113	D006471 ||| D006973 ||| D004415 ||| D007319 ||| D012852 ||| D003248 ||| D000740 ||| D001991 ||| D000505 ||| D002481 ||| D000419 ||| D013575 ||| D002769 ||| D013921 ||| D058186 ||| D005764 ||| D002544 ||| D007762 ||| D020246 ||| D000380 ||| D001249 ||| D014717 ||| D009203 ||| D006333 ||| D011655 ||| D014581 ||| D001145 ||| D010031 ||| D012893 ||| D034381 ||| D000787 ||| D011470 ||| D006548	Gastrointestinal Hemorrhage ||| Hypertension ||| Dyspepsia ||| Sleep Initiation and Maintenance Disorders ||| Sinusitis ||| Constipation ||| Anemia ||| Bronchitis ||| Alopecia ||| Cellulitis ||| Albuminuria ||| Syncope ||| Cholelithiasis ||| Thrombocytopenia ||| Acute Kidney Injury ||| Gastroesophageal Reflux ||| Cerebral Infarction ||| Labyrinthitis ||| Venous Thrombosis ||| Agranulocytosis ||| Asthma ||| Vertigo ||| Myocardial Infarction ||| Heart Failure ||| Pulmonary Embolism ||| Urticaria ||| Arrhythmias, Cardiac ||| Otitis ||| Sleep Wake Disorders ||| Hearing Loss ||| Angina Pectoris ||| Prostatic Hyperplasia ||| Hernia, Diaphragmatic
	CHEMBL118	D002543	CELECOXIB	Cerebral Hemorrhage	0	0.132592	D006471 ||| D006973 ||| D004415 ||| D007319 ||| D012852 ||| D003248 ||| D000740 ||| D001991 ||| D000505 ||| D002481 ||| D000419 ||| D013575 ||| D002769 ||| D013921 ||| D058186 ||| D005764 ||| D002544 ||| D007762 ||| D020246 ||| D000380 ||| D001249 ||| D014717 ||| D009203 ||| D006333 ||| D011655 ||| D014581 ||| D001145 ||| D010031 ||| D012893 ||| D034381 ||| D000787 ||| D011470 ||| D006548	Gastrointestinal Hemorrhage ||| Hypertension ||| Dyspepsia ||| Sleep Initiation and Maintenance Disorders ||| Sinusitis ||| Constipation ||| Anemia ||| Bronchitis ||| Alopecia ||| Cellulitis ||| Albuminuria ||| Syncope ||| Cholelithiasis ||| Thrombocytopenia ||| Acute Kidney Injury ||| Gastroesophageal Reflux ||| Cerebral Infarction ||| Labyrinthitis ||| Venous Thrombosis ||| Agranulocytosis ||| Asthma ||| Vertigo ||| Myocardial Infarction ||| Heart Failure ||| Pulmonary Embolism ||| Urticaria ||| Arrhythmias, Cardiac ||| Otitis ||| Sleep Wake Disorders ||| Hearing Loss ||| Angina Pectoris ||| Prostatic Hyperplasia ||| Hernia, Diaphragmatic
	CHEMBL118	D002544	CELECOXIB	Cerebral Infarction	1	0.0856537	D006471 ||| D006973 ||| D004415 ||| D007319 ||| D012852 ||| D003248 ||| D000740 ||| D001991 ||| D002481 ||| D013575 ||| D002769 ||| D013921 ||| D058186 ||| D005764 ||| D007762 ||| D000380 ||| D001249 ||| D014717 ||| D009203 ||| D006333 ||| D011655 ||| D014581 ||| D001145 ||| D010031 ||| D012893 ||| D000787 ||| D011470 ||| D006548	Gastrointestinal Hemorrhage ||| Hypertension ||| Dyspepsia ||| Sleep Initiation and Maintenance Disorders ||| Sinusitis ||| Constipation ||| Anemia ||| Bronchitis ||| Cellulitis ||| Syncope ||| Cholelithiasis ||| Thrombocytopenia ||| Acute Kidney Injury ||| Gastroesophageal Reflux ||| Labyrinthitis ||| Agranulocytosis ||| Asthma ||| Vertigo ||| Myocardial Infarction ||| Heart Failure ||| Pulmonary Embolism ||| Urticaria ||| Arrhythmias, Cardiac ||| Otitis ||| Sleep Wake Disorders ||| Angina Pectoris ||| Prostatic Hyperplasia ||| Hernia, Diaphragmatic
	CHEMBL118	D050197	CELECOXIB	Arteriosclerosis	0	0.384206	D006471 ||| D006973 ||| D004415 ||| D007319 ||| D012852 ||| D003248 ||| D000740 ||| D001991 ||| D000505 ||| D002481 ||| D000419 ||| D013575 ||| D002769 ||| D013921 ||| D058186 ||| D005764 ||| D002544 ||| D007762 ||| D020246 ||| D000380 ||| D001249 ||| D014717 ||| D009203 ||| D006333 ||| D011655 ||| D014581 ||| D001145 ||| D010031 ||| D012893 ||| D034381 ||| D000787 ||| D011470 ||| D006548	Gastrointestinal Hemorrhage ||| Hypertension ||| Dyspepsia ||| Sleep Initiation and Maintenance Disorders ||| Sinusitis ||| Constipation ||| Anemia ||| Bronchitis ||| Alopecia ||| Cellulitis ||| Albuminuria ||| Syncope ||| Cholelithiasis ||| Thrombocytopenia ||| Acute Kidney Injury ||| Gastroesophageal Reflux ||| Cerebral Infarction ||| Labyrinthitis ||| Venous Thrombosis ||| Agranulocytosis ||| Asthma ||| Vertigo ||| Myocardial Infarction ||| Heart Failure ||| Pulmonary Embolism ||| Urticaria ||| Arrhythmias, Cardiac ||| Otitis ||| Sleep Wake Disorders ||| Hearing Loss ||| Angina Pectoris ||| Prostatic Hyperplasia ||| Hernia, Diaphragmatic
	CHEMBL118	D010689	CELECOXIB	Phlebitis	0	0.092102	D006471 ||| D006973 ||| D004415 ||| D007319 ||| D012852 ||| D003248 ||| D000740 ||| D001991 ||| D002481 ||| D013575 ||| D002769 ||| D013921 ||| D058186 ||| D005764 ||| D002544 ||| D007762 ||| D000380 ||| D001249 ||| D014717 ||| D009203 ||| D006333 ||| D011655 ||| D014581 ||| D001145 ||| D010031 ||| D012893 ||| D000787 ||| D011470 ||| D006548	Gastrointestinal Hemorrhage ||| Hypertension ||| Dyspepsia ||| Sleep Initiation and Maintenance Disorders ||| Sinusitis ||| Constipation ||| Anemia ||| Bronchitis ||| Cellulitis ||| Syncope ||| Cholelithiasis ||| Thrombocytopenia ||| Acute Kidney Injury ||| Gastroesophageal Reflux ||| Cerebral Infarction ||| Labyrinthitis ||| Agranulocytosis ||| Asthma ||| Vertigo ||| Myocardial Infarction ||| Heart Failure ||| Pulmonary Embolism ||| Urticaria ||| Arrhythmias, Cardiac ||| Otitis ||| Sleep Wake Disorders ||| Angina Pectoris ||| Prostatic Hyperplasia ||| Hernia, Diaphragmatic
	CHEMBL118	D006484	CELECOXIB	Hemorrhoids	0	0.105316	D006471 ||| D006973 ||| D004415 ||| D007319 ||| D012852 ||| D003248 ||| D000740 ||| D001991 ||| D000505 ||| D002481 ||| D000419 ||| D013575 ||| D002769 ||| D013921 ||| D058186 ||| D005764 ||| D002544 ||| D007762 ||| D020246 ||| D000380 ||| D001249 ||| D014717 ||| D009203 ||| D006333 ||| D011655 ||| D014581 ||| D001145 ||| D010031 ||| D012893 ||| D034381 ||| D000787 ||| D011470 ||| D006548	Gastrointestinal Hemorrhage ||| Hypertension ||| Dyspepsia ||| Sleep Initiation and Maintenance Disorders ||| Sinusitis ||| Constipation ||| Anemia ||| Bronchitis ||| Alopecia ||| Cellulitis ||| Albuminuria ||| Syncope ||| Cholelithiasis ||| Thrombocytopenia ||| Acute Kidney Injury ||| Gastroesophageal Reflux ||| Cerebral Infarction ||| Labyrinthitis ||| Venous Thrombosis ||| Agranulocytosis ||| Asthma ||| Vertigo ||| Myocardial Infarction ||| Heart Failure ||| Pulmonary Embolism ||| Urticaria ||| Arrhythmias, Cardiac ||| Otitis ||| Sleep Wake Disorders ||| Hearing Loss ||| Angina Pectoris ||| Prostatic Hyperplasia ||| Hernia, Diaphragmatic
	CHEMBL118	D007022	CELECOXIB	Hypotension	0	0.0850241	D006471 ||| D006973 ||| D004415 ||| D007319 ||| D012852 ||| D003248 ||| D000740 ||| D001991 ||| D002481 ||| D013575 ||| D002769 ||| D013921 ||| D058186 ||| D005764 ||| D002544 ||| D007762 ||| D000380 ||| D001249 ||| D014717 ||| D009203 ||| D006333 ||| D011655 ||| D014581 ||| D001145 ||| D010031 ||| D012893 ||| D000787 ||| D011470 ||| D006548	Gastrointestinal Hemorrhage ||| Hypertension ||| Dyspepsia ||| Sleep Initiation and Maintenance Disorders ||| Sinusitis ||| Constipation ||| Anemia ||| Bronchitis ||| Cellulitis ||| Syncope ||| Cholelithiasis ||| Thrombocytopenia ||| Acute Kidney Injury ||| Gastroesophageal Reflux ||| Cerebral Infarction ||| Labyrinthitis ||| Agranulocytosis ||| Asthma ||| Vertigo ||| Myocardial Infarction ||| Heart Failure ||| Pulmonary Embolism ||| Urticaria ||| Arrhythmias, Cardiac ||| Otitis ||| Sleep Wake Disorders ||| Angina Pectoris ||| Prostatic Hyperplasia ||| Hernia, Diaphragmatic
	CHEMBL118	D012852	CELECOXIB	Sinusitis	1	0.0347761	D006471 ||| D006973 ||| D004415 ||| D007319 ||| D003248 ||| D000740 ||| D001991 ||| D000505 ||| D002481 ||| D000419 ||| D013575 ||| D002769 ||| D013921 ||| D058186 ||| D005764 ||| D002544 ||| D007762 ||| D020246 ||| D000380 ||| D001249 ||| D014717 ||| D009203 ||| D006333 ||| D011655 ||| D014581 ||| D001145 ||| D010031 ||| D012893 ||| D034381 ||| D000787 ||| D011470 ||| D006548	Gastrointestinal Hemorrhage ||| Hypertension ||| Dyspepsia ||| Sleep Initiation and Maintenance Disorders ||| Constipation ||| Anemia ||| Bronchitis ||| Alopecia ||| Cellulitis ||| Albuminuria ||| Syncope ||| Cholelithiasis ||| Thrombocytopenia ||| Acute Kidney Injury ||| Gastroesophageal Reflux ||| Cerebral Infarction ||| Labyrinthitis ||| Venous Thrombosis ||| Agranulocytosis ||| Asthma ||| Vertigo ||| Myocardial Infarction ||| Heart Failure ||| Pulmonary Embolism ||| Urticaria ||| Arrhythmias, Cardiac ||| Otitis ||| Sleep Wake Disorders ||| Hearing Loss ||| Angina Pectoris ||| Prostatic Hyperplasia ||| Hernia, Diaphragmatic
	CHEMBL118	D010996	CELECOXIB	Pleural Effusion	0	0.0404078	D006471 ||| D006973 ||| D004415 ||| D007319 ||| D012852 ||| D003248 ||| D000740 ||| D001991 ||| D002481 ||| D013575 ||| D002769 ||| D013921 ||| D058186 ||| D005764 ||| D002544 ||| D007762 ||| D000380 ||| D001249 ||| D014717 ||| D009203 ||| D006333 ||| D011655 ||| D014581 ||| D001145 ||| D010031 ||| D012893 ||| D000787 ||| D011470 ||| D006548	Gastrointestinal Hemorrhage ||| Hypertension ||| Dyspepsia ||| Sleep Initiation and Maintenance Disorders ||| Sinusitis ||| Constipation ||| Anemia ||| Bronchitis ||| Cellulitis ||| Syncope ||| Cholelithiasis ||| Thrombocytopenia ||| Acute Kidney Injury ||| Gastroesophageal Reflux ||| Cerebral Infarction ||| Labyrinthitis ||| Agranulocytosis ||| Asthma ||| Vertigo ||| Myocardial Infarction ||| Heart Failure ||| Pulmonary Embolism ||| Urticaria ||| Arrhythmias, Cardiac ||| Otitis ||| Sleep Wake Disorders ||| Angina Pectoris ||| Prostatic Hyperplasia ||| Hernia, Diaphragmatic
	CHEMBL118	D011030	CELECOXIB	Pneumothorax	0	0.220626	D006471 ||| D006973 ||| D004415 ||| D007319 ||| D012852 ||| D003248 ||| D000740 ||| D001991 ||| D000505 ||| D002481 ||| D000419 ||| D013575 ||| D002769 ||| D013921 ||| D058186 ||| D005764 ||| D002544 ||| D007762 ||| D020246 ||| D000380 ||| D001249 ||| D014717 ||| D009203 ||| D006333 ||| D011655 ||| D014581 ||| D001145 ||| D010031 ||| D012893 ||| D034381 ||| D000787 ||| D011470 ||| D006548	Gastrointestinal Hemorrhage ||| Hypertension ||| Dyspepsia ||| Sleep Initiation and Maintenance Disorders ||| Sinusitis ||| Constipation ||| Anemia ||| Bronchitis ||| Alopecia ||| Cellulitis ||| Albuminuria ||| Syncope ||| Cholelithiasis ||| Thrombocytopenia ||| Acute Kidney Injury ||| Gastroesophageal Reflux ||| Cerebral Infarction ||| Labyrinthitis ||| Venous Thrombosis ||| Agranulocytosis ||| Asthma ||| Vertigo ||| Myocardial Infarction ||| Heart Failure ||| Pulmonary Embolism ||| Urticaria ||| Arrhythmias, Cardiac ||| Otitis ||| Sleep Wake Disorders ||| Hearing Loss ||| Angina Pectoris ||| Prostatic Hyperplasia ||| Hernia, Diaphragmatic
	CHEMBL118	D014060	CELECOXIB	Tongue Diseases	0	0.0452101	D006471 ||| D006973 ||| D004415 ||| D007319 ||| D012852 ||| D003248 ||| D000740 ||| D001991 ||| D002481 ||| D013575 ||| D002769 ||| D013921 ||| D058186 ||| D005764 ||| D002544 ||| D007762 ||| D000380 ||| D001249 ||| D014717 ||| D009203 ||| D006333 ||| D011655 ||| D014581 ||| D001145 ||| D010031 ||| D012893 ||| D000787 ||| D011470 ||| D006548	Gastrointestinal Hemorrhage ||| Hypertension ||| Dyspepsia ||| Sleep Initiation and Maintenance Disorders ||| Sinusitis ||| Constipation ||| Anemia ||| Bronchitis ||| Cellulitis ||| Syncope ||| Cholelithiasis ||| Thrombocytopenia ||| Acute Kidney Injury ||| Gastroesophageal Reflux ||| Cerebral Infarction ||| Labyrinthitis ||| Agranulocytosis ||| Asthma ||| Vertigo ||| Myocardial Infarction ||| Heart Failure ||| Pulmonary Embolism ||| Urticaria ||| Arrhythmias, Cardiac ||| Otitis ||| Sleep Wake Disorders ||| Angina Pectoris ||| Prostatic Hyperplasia ||| Hernia, Diaphragmatic
	CHEMBL118	D004941	CELECOXIB	Esophagitis	0	0.178966	D006471 ||| D006973 ||| D004415 ||| D007319 ||| D012852 ||| D003248 ||| D000740 ||| D001991 ||| D002481 ||| D013575 ||| D002769 ||| D013921 ||| D058186 ||| D005764 ||| D002544 ||| D007762 ||| D000380 ||| D001249 ||| D014717 ||| D009203 ||| D006333 ||| D011655 ||| D014581 ||| D001145 ||| D010031 ||| D012893 ||| D000787 ||| D011470 ||| D006548	Gastrointestinal Hemorrhage ||| Hypertension ||| Dyspepsia ||| Sleep Initiation and Maintenance Disorders ||| Sinusitis ||| Constipation ||| Anemia ||| Bronchitis ||| Cellulitis ||| Syncope ||| Cholelithiasis ||| Thrombocytopenia ||| Acute Kidney Injury ||| Gastroesophageal Reflux ||| Cerebral Infarction ||| Labyrinthitis ||| Agranulocytosis ||| Asthma ||| Vertigo ||| Myocardial Infarction ||| Heart Failure ||| Pulmonary Embolism ||| Urticaria ||| Arrhythmias, Cardiac ||| Otitis ||| Sleep Wake Disorders ||| Angina Pectoris ||| Prostatic Hyperplasia ||| Hernia, Diaphragmatic
	CHEMBL118	D013276	CELECOXIB	Stomach Ulcer	0	0.209702	D006471 ||| D006973 ||| D004415 ||| D007319 ||| D012852 ||| D003248 ||| D000740 ||| D001991 ||| D000505 ||| D002481 ||| D000419 ||| D013575 ||| D002769 ||| D013921 ||| D058186 ||| D005764 ||| D002544 ||| D007762 ||| D020246 ||| D000380 ||| D001249 ||| D014717 ||| D009203 ||| D006333 ||| D011655 ||| D014581 ||| D001145 ||| D010031 ||| D012893 ||| D034381 ||| D000787 ||| D011470 ||| D006548	Gastrointestinal Hemorrhage ||| Hypertension ||| Dyspepsia ||| Sleep Initiation and Maintenance Disorders ||| Sinusitis ||| Constipation ||| Anemia ||| Bronchitis ||| Alopecia ||| Cellulitis ||| Albuminuria ||| Syncope ||| Cholelithiasis ||| Thrombocytopenia ||| Acute Kidney Injury ||| Gastroesophageal Reflux ||| Cerebral Infarction ||| Labyrinthitis ||| Venous Thrombosis ||| Agranulocytosis ||| Asthma ||| Vertigo ||| Myocardial Infarction ||| Heart Failure ||| Pulmonary Embolism ||| Urticaria ||| Arrhythmias, Cardiac ||| Otitis ||| Sleep Wake Disorders ||| Hearing Loss ||| Angina Pectoris ||| Prostatic Hyperplasia ||| Hernia, Diaphragmatic
	CHEMBL118	D004415	CELECOXIB	Dyspepsia	1	0.0772119	D006471 ||| D006973 ||| D007319 ||| D012852 ||| D003248 ||| D000740 ||| D001991 ||| D002481 ||| D013575 ||| D002769 ||| D013921 ||| D058186 ||| D005764 ||| D002544 ||| D007762 ||| D000380 ||| D001249 ||| D014717 ||| D009203 ||| D006333 ||| D011655 ||| D014581 ||| D001145 ||| D010031 ||| D012893 ||| D000787 ||| D011470 ||| D006548	Gastrointestinal Hemorrhage ||| Hypertension ||| Sleep Initiation and Maintenance Disorders ||| Sinusitis ||| Constipation ||| Anemia ||| Bronchitis ||| Cellulitis ||| Syncope ||| Cholelithiasis ||| Thrombocytopenia ||| Acute Kidney Injury ||| Gastroesophageal Reflux ||| Cerebral Infarction ||| Labyrinthitis ||| Agranulocytosis ||| Asthma ||| Vertigo ||| Myocardial Infarction ||| Heart Failure ||| Pulmonary Embolism ||| Urticaria ||| Arrhythmias, Cardiac ||| Otitis ||| Sleep Wake Disorders ||| Angina Pectoris ||| Prostatic Hyperplasia ||| Hernia, Diaphragmatic
	CHEMBL118	D002769	CELECOXIB	Cholelithiasis	1	0.0716193	D006471 ||| D006973 ||| D004415 ||| D007319 ||| D012852 ||| D003248 ||| D000740 ||| D001991 ||| D000505 ||| D002481 ||| D000419 ||| D013575 ||| D013921 ||| D058186 ||| D005764 ||| D002544 ||| D007762 ||| D020246 ||| D000380 ||| D001249 ||| D014717 ||| D014012 ||| D009203 ||| D006333 ||| D011655 ||| D014581 ||| D001145 ||| D010031 ||| D012893 ||| D034381 ||| D000787 ||| D011470 ||| D006548	Gastrointestinal Hemorrhage ||| Hypertension ||| Dyspepsia ||| Sleep Initiation and Maintenance Disorders ||| Sinusitis ||| Constipation ||| Anemia ||| Bronchitis ||| Alopecia ||| Cellulitis ||| Albuminuria ||| Syncope ||| Thrombocytopenia ||| Acute Kidney Injury ||| Gastroesophageal Reflux ||| Cerebral Infarction ||| Labyrinthitis ||| Venous Thrombosis ||| Agranulocytosis ||| Asthma ||| Vertigo ||| Tinnitus ||| Myocardial Infarction ||| Heart Failure ||| Pulmonary Embolism ||| Urticaria ||| Arrhythmias, Cardiac ||| Otitis ||| Sleep Wake Disorders ||| Hearing Loss ||| Angina Pectoris ||| Prostatic Hyperplasia ||| Hernia, Diaphragmatic
	CHEMBL118	D002764	CELECOXIB	Cholecystitis	0	0.0898105	D006471 ||| D006973 ||| D004415 ||| D007319 ||| D012852 ||| D003248 ||| D000740 ||| D001991 ||| D000505 ||| D002481 ||| D000419 ||| D013575 ||| D002769 ||| D013921 ||| D058186 ||| D005764 ||| D002544 ||| D007762 ||| D020246 ||| D000380 ||| D001249 ||| D014717 ||| D009203 ||| D006333 ||| D011655 ||| D014581 ||| D001145 ||| D010031 ||| D012893 ||| D034381 ||| D000787 ||| D011470 ||| D006548	Gastrointestinal Hemorrhage ||| Hypertension ||| Dyspepsia ||| Sleep Initiation and Maintenance Disorders ||| Sinusitis ||| Constipation ||| Anemia ||| Bronchitis ||| Alopecia ||| Cellulitis ||| Albuminuria ||| Syncope ||| Cholelithiasis ||| Thrombocytopenia ||| Acute Kidney Injury ||| Gastroesophageal Reflux ||| Cerebral Infarction ||| Labyrinthitis ||| Venous Thrombosis ||| Agranulocytosis ||| Asthma ||| Vertigo ||| Myocardial Infarction ||| Heart Failure ||| Pulmonary Embolism ||| Urticaria ||| Arrhythmias, Cardiac ||| Otitis ||| Sleep Wake Disorders ||| Hearing Loss ||| Angina Pectoris ||| Prostatic Hyperplasia ||| Hernia, Diaphragmatic
	CHEMBL118	D010195	CELECOXIB	Pancreatitis	0	0.0582086	D006471 ||| D006973 ||| D004415 ||| D007319 ||| D012852 ||| D003248 ||| D000740 ||| D001991 ||| D000505 ||| D002481 ||| D000419 ||| D013575 ||| D002769 ||| D013921 ||| D058186 ||| D005764 ||| D002544 ||| D007762 ||| D020246 ||| D000380 ||| D001249 ||| D014717 ||| D009203 ||| D006333 ||| D011655 ||| D014581 ||| D001145 ||| D010031 ||| D012893 ||| D034381 ||| D000787 ||| D011470 ||| D006548	Gastrointestinal Hemorrhage ||| Hypertension ||| Dyspepsia ||| Sleep Initiation and Maintenance Disorders ||| Sinusitis ||| Constipation ||| Anemia ||| Bronchitis ||| Alopecia ||| Cellulitis ||| Albuminuria ||| Syncope ||| Cholelithiasis ||| Thrombocytopenia ||| Acute Kidney Injury ||| Gastroesophageal Reflux ||| Cerebral Infarction ||| Labyrinthitis ||| Venous Thrombosis ||| Agranulocytosis ||| Asthma ||| Vertigo ||| Myocardial Infarction ||| Heart Failure ||| Pulmonary Embolism ||| Urticaria ||| Arrhythmias, Cardiac ||| Otitis ||| Sleep Wake Disorders ||| Hearing Loss ||| Angina Pectoris ||| Prostatic Hyperplasia ||| Hernia, Diaphragmatic
	CHEMBL118	D008286	CELECOXIB	Malabsorption Syndromes	0	0.0229801	D006471 ||| D006973 ||| D004415 ||| D007319 ||| D012852 ||| D003248 ||| D000740 ||| D001991 ||| D002481 ||| D013575 ||| D002769 ||| D013921 ||| D058186 ||| D005764 ||| D002544 ||| D007762 ||| D000380 ||| D001249 ||| D014717 ||| D009203 ||| D006333 ||| D011655 ||| D014581 ||| D001145 ||| D010031 ||| D012893 ||| D000787 ||| D011470 ||| D006548	Gastrointestinal Hemorrhage ||| Hypertension ||| Dyspepsia ||| Sleep Initiation and Maintenance Disorders ||| Sinusitis ||| Constipation ||| Anemia ||| Bronchitis ||| Cellulitis ||| Syncope ||| Cholelithiasis ||| Thrombocytopenia ||| Acute Kidney Injury ||| Gastroesophageal Reflux ||| Cerebral Infarction ||| Labyrinthitis ||| Agranulocytosis ||| Asthma ||| Vertigo ||| Myocardial Infarction ||| Heart Failure ||| Pulmonary Embolism ||| Urticaria ||| Arrhythmias, Cardiac ||| Otitis ||| Sleep Wake Disorders ||| Angina Pectoris ||| Prostatic Hyperplasia ||| Hernia, Diaphragmatic
	CHEMBL118	D002481	CELECOXIB	Cellulitis	1	0.0486828	D006471 ||| D006973 ||| D004415 ||| D007319 ||| D012852 ||| D003248 ||| D000740 ||| D001991 ||| D013575 ||| D002769 ||| D013921 ||| D058186 ||| D005764 ||| D002544 ||| D007762 ||| D000380 ||| D001249 ||| D014717 ||| D009203 ||| D006333 ||| D011655 ||| D014581 ||| D001145 ||| D010031 ||| D012893 ||| D000787 ||| D011470 ||| D006548	Gastrointestinal Hemorrhage ||| Hypertension ||| Dyspepsia ||| Sleep Initiation and Maintenance Disorders ||| Sinusitis ||| Constipation ||| Anemia ||| Bronchitis ||| Syncope ||| Cholelithiasis ||| Thrombocytopenia ||| Acute Kidney Injury ||| Gastroesophageal Reflux ||| Cerebral Infarction ||| Labyrinthitis ||| Agranulocytosis ||| Asthma ||| Vertigo ||| Myocardial Infarction ||| Heart Failure ||| Pulmonary Embolism ||| Urticaria ||| Arrhythmias, Cardiac ||| Otitis ||| Sleep Wake Disorders ||| Angina Pectoris ||| Prostatic Hyperplasia ||| Hernia, Diaphragmatic
	CHEMBL118	D011537	CELECOXIB	Pruritus	0	0.00903721	D006471 ||| D006973 ||| D004415 ||| D007319 ||| D012852 ||| D003248 ||| D000740 ||| D001991 ||| D002481 ||| D013575 ||| D002769 ||| D013921 ||| D058186 ||| D005764 ||| D002544 ||| D007762 ||| D000380 ||| D001249 ||| D014717 ||| D009203 ||| D006333 ||| D011655 ||| D014581 ||| D001145 ||| D010031 ||| D012893 ||| D000787 ||| D011470 ||| D006548	Gastrointestinal Hemorrhage ||| Hypertension ||| Dyspepsia ||| Sleep Initiation and Maintenance Disorders ||| Sinusitis ||| Constipation ||| Anemia ||| Bronchitis ||| Cellulitis ||| Syncope ||| Cholelithiasis ||| Thrombocytopenia ||| Acute Kidney Injury ||| Gastroesophageal Reflux ||| Cerebral Infarction ||| Labyrinthitis ||| Agranulocytosis ||| Asthma ||| Vertigo ||| Myocardial Infarction ||| Heart Failure ||| Pulmonary Embolism ||| Urticaria ||| Arrhythmias, Cardiac ||| Otitis ||| Sleep Wake Disorders ||| Angina Pectoris ||| Prostatic Hyperplasia ||| Hernia, Diaphragmatic
	CHEMBL118	D008010	CELECOXIB	Lichen Planus	0	0.153193	D006471 ||| D006973 ||| D004415 ||| D007319 ||| D012852 ||| D003248 ||| D000740 ||| D001991 ||| D000505 ||| D002481 ||| D000419 ||| D013575 ||| D002769 ||| D013921 ||| D058186 ||| D005764 ||| D002544 ||| D007762 ||| D020246 ||| D000380 ||| D001249 ||| D014717 ||| D009203 ||| D006333 ||| D011655 ||| D014581 ||| D001145 ||| D010031 ||| D012893 ||| D034381 ||| D000787 ||| D011470 ||| D006548	Gastrointestinal Hemorrhage ||| Hypertension ||| Dyspepsia ||| Sleep Initiation and Maintenance Disorders ||| Sinusitis ||| Constipation ||| Anemia ||| Bronchitis ||| Alopecia ||| Cellulitis ||| Albuminuria ||| Syncope ||| Cholelithiasis ||| Thrombocytopenia ||| Acute Kidney Injury ||| Gastroesophageal Reflux ||| Cerebral Infarction ||| Labyrinthitis ||| Venous Thrombosis ||| Agranulocytosis ||| Asthma ||| Vertigo ||| Myocardial Infarction ||| Heart Failure ||| Pulmonary Embolism ||| Urticaria ||| Arrhythmias, Cardiac ||| Otitis ||| Sleep Wake Disorders ||| Hearing Loss ||| Angina Pectoris ||| Prostatic Hyperplasia ||| Hernia, Diaphragmatic
	CHEMBL118	D017492	CELECOXIB	Keratosis, Seborrheic	0	0.12432	D006471 ||| D006973 ||| D004415 ||| D007319 ||| D012852 ||| D003248 ||| D000740 ||| D001991 ||| D000505 ||| D002481 ||| D000419 ||| D013575 ||| D002769 ||| D013921 ||| D058186 ||| D005764 ||| D002544 ||| D007762 ||| D020246 ||| D000380 ||| D001249 ||| D014717 ||| D009203 ||| D006333 ||| D011655 ||| D014581 ||| D001145 ||| D010031 ||| D012893 ||| D034381 ||| D000787 ||| D011470 ||| D006548	Gastrointestinal Hemorrhage ||| Hypertension ||| Dyspepsia ||| Sleep Initiation and Maintenance Disorders ||| Sinusitis ||| Constipation ||| Anemia ||| Bronchitis ||| Alopecia ||| Cellulitis ||| Albuminuria ||| Syncope ||| Cholelithiasis ||| Thrombocytopenia ||| Acute Kidney Injury ||| Gastroesophageal Reflux ||| Cerebral Infarction ||| Labyrinthitis ||| Venous Thrombosis ||| Agranulocytosis ||| Asthma ||| Vertigo ||| Myocardial Infarction ||| Heart Failure ||| Pulmonary Embolism ||| Urticaria ||| Arrhythmias, Cardiac ||| Otitis ||| Sleep Wake Disorders ||| Hearing Loss ||| Angina Pectoris ||| Prostatic Hyperplasia ||| Hernia, Diaphragmatic
	CHEMBL118	D011704	CELECOXIB	Pyelonephritis	0	0.0720672	D006471 ||| D006973 ||| D004415 ||| D007319 ||| D012852 ||| D003248 ||| D000740 ||| D001991 ||| D002481 ||| D013575 ||| D002769 ||| D013921 ||| D058186 ||| D005764 ||| D002544 ||| D007762 ||| D000380 ||| D001249 ||| D014717 ||| D009203 ||| D006333 ||| D011655 ||| D014581 ||| D001145 ||| D010031 ||| D012893 ||| D000787 ||| D011470 ||| D006548	Gastrointestinal Hemorrhage ||| Hypertension ||| Dyspepsia ||| Sleep Initiation and Maintenance Disorders ||| Sinusitis ||| Constipation ||| Anemia ||| Bronchitis ||| Cellulitis ||| Syncope ||| Cholelithiasis ||| Thrombocytopenia ||| Acute Kidney Injury ||| Gastroesophageal Reflux ||| Cerebral Infarction ||| Labyrinthitis ||| Agranulocytosis ||| Asthma ||| Vertigo ||| Myocardial Infarction ||| Heart Failure ||| Pulmonary Embolism ||| Urticaria ||| Arrhythmias, Cardiac ||| Otitis ||| Sleep Wake Disorders ||| Angina Pectoris ||| Prostatic Hyperplasia ||| Hernia, Diaphragmatic
	CHEMBL118	D058186	CELECOXIB	Acute Kidney Injury	1	0.0644017	D006471 ||| D006973 ||| D004415 ||| D007319 ||| D012852 ||| D003248 ||| D000740 ||| D001991 ||| D002481 ||| D013575 ||| D002769 ||| D013921 ||| D005764 ||| D002544 ||| D007762 ||| D000380 ||| D001249 ||| D014717 ||| D009203 ||| D006333 ||| D011655 ||| D014581 ||| D001145 ||| D010031 ||| D012893 ||| D000787 ||| D011470 ||| D006548	Gastrointestinal Hemorrhage ||| Hypertension ||| Dyspepsia ||| Sleep Initiation and Maintenance Disorders ||| Sinusitis ||| Constipation ||| Anemia ||| Bronchitis ||| Cellulitis ||| Syncope ||| Cholelithiasis ||| Thrombocytopenia ||| Gastroesophageal Reflux ||| Cerebral Infarction ||| Labyrinthitis ||| Agranulocytosis ||| Asthma ||| Vertigo ||| Myocardial Infarction ||| Heart Failure ||| Pulmonary Embolism ||| Urticaria ||| Arrhythmias, Cardiac ||| Otitis ||| Sleep Wake Disorders ||| Angina Pectoris ||| Prostatic Hyperplasia ||| Hernia, Diaphragmatic
	CHEMBL118	D007676	CELECOXIB	Kidney Failure, Chronic	0	0.118747	D006471 ||| D006973 ||| D004415 ||| D007319 ||| D012852 ||| D003248 ||| D000740 ||| D001991 ||| D000505 ||| D002481 ||| D000419 ||| D013575 ||| D002769 ||| D013921 ||| D058186 ||| D005764 ||| D002544 ||| D007762 ||| D020246 ||| D000380 ||| D001249 ||| D014717 ||| D014012 ||| D009203 ||| D006333 ||| D011655 ||| D014581 ||| D001145 ||| D010031 ||| D012893 ||| D034381 ||| D000787 ||| D011470 ||| D006548	Gastrointestinal Hemorrhage ||| Hypertension ||| Dyspepsia ||| Sleep Initiation and Maintenance Disorders ||| Sinusitis ||| Constipation ||| Anemia ||| Bronchitis ||| Alopecia ||| Cellulitis ||| Albuminuria ||| Syncope ||| Cholelithiasis ||| Thrombocytopenia ||| Acute Kidney Injury ||| Gastroesophageal Reflux ||| Cerebral Infarction ||| Labyrinthitis ||| Venous Thrombosis ||| Agranulocytosis ||| Asthma ||| Vertigo ||| Tinnitus ||| Myocardial Infarction ||| Heart Failure ||| Pulmonary Embolism ||| Urticaria ||| Arrhythmias, Cardiac ||| Otitis ||| Sleep Wake Disorders ||| Hearing Loss ||| Angina Pectoris ||| Prostatic Hyperplasia ||| Hernia, Diaphragmatic
	CHEMBL118	D003556	CELECOXIB	Cystitis	0	0.0260767	D006471 ||| D006973 ||| D004415 ||| D007319 ||| D012852 ||| D003248 ||| D000740 ||| D001991 ||| D000505 ||| D002481 ||| D000419 ||| D013575 ||| D002769 ||| D013921 ||| D058186 ||| D005764 ||| D002544 ||| D007762 ||| D020246 ||| D000380 ||| D001249 ||| D014717 ||| D009203 ||| D006333 ||| D011655 ||| D014581 ||| D001145 ||| D010031 ||| D012893 ||| D034381 ||| D000787 ||| D011470 ||| D006548	Gastrointestinal Hemorrhage ||| Hypertension ||| Dyspepsia ||| Sleep Initiation and Maintenance Disorders ||| Sinusitis ||| Constipation ||| Anemia ||| Bronchitis ||| Alopecia ||| Cellulitis ||| Albuminuria ||| Syncope ||| Cholelithiasis ||| Thrombocytopenia ||| Acute Kidney Injury ||| Gastroesophageal Reflux ||| Cerebral Infarction ||| Labyrinthitis ||| Venous Thrombosis ||| Agranulocytosis ||| Asthma ||| Vertigo ||| Myocardial Infarction ||| Heart Failure ||| Pulmonary Embolism ||| Urticaria ||| Arrhythmias, Cardiac ||| Otitis ||| Sleep Wake Disorders ||| Hearing Loss ||| Angina Pectoris ||| Prostatic Hyperplasia ||| Hernia, Diaphragmatic
	CHEMBL118	D011470	CELECOXIB	Prostatic Hyperplasia	1	0.0224519	D006471 ||| D006973 ||| D004415 ||| D007319 ||| D012852 ||| D003248 ||| D000740 ||| D001991 ||| D000505 ||| D002481 ||| D000419 ||| D013575 ||| D002769 ||| D013921 ||| D058186 ||| D005764 ||| D002544 ||| D007762 ||| D020246 ||| D000380 ||| D001249 ||| D014717 ||| D009203 ||| D006333 ||| D011655 ||| D014581 ||| D001145 ||| D010031 ||| D012893 ||| D034381 ||| D000787 ||| D006548	Gastrointestinal Hemorrhage ||| Hypertension ||| Dyspepsia ||| Sleep Initiation and Maintenance Disorders ||| Sinusitis ||| Constipation ||| Anemia ||| Bronchitis ||| Alopecia ||| Cellulitis ||| Albuminuria ||| Syncope ||| Cholelithiasis ||| Thrombocytopenia ||| Acute Kidney Injury ||| Gastroesophageal Reflux ||| Cerebral Infarction ||| Labyrinthitis ||| Venous Thrombosis ||| Agranulocytosis ||| Asthma ||| Vertigo ||| Myocardial Infarction ||| Heart Failure ||| Pulmonary Embolism ||| Urticaria ||| Arrhythmias, Cardiac ||| Otitis ||| Sleep Wake Disorders ||| Hearing Loss ||| Angina Pectoris ||| Hernia, Diaphragmatic
	CHEMBL118	D011472	CELECOXIB	Prostatitis	0	0.0618865	D006471 ||| D006973 ||| D004415 ||| D007319 ||| D012852 ||| D003248 ||| D000740 ||| D001991 ||| D002481 ||| D013575 ||| D002769 ||| D013921 ||| D058186 ||| D005764 ||| D002544 ||| D007762 ||| D000380 ||| D001249 ||| D014717 ||| D009203 ||| D006333 ||| D011655 ||| D014581 ||| D001145 ||| D010031 ||| D012893 ||| D000787 ||| D011470 ||| D006548	Gastrointestinal Hemorrhage ||| Hypertension ||| Dyspepsia ||| Sleep Initiation and Maintenance Disorders ||| Sinusitis ||| Constipation ||| Anemia ||| Bronchitis ||| Cellulitis ||| Syncope ||| Cholelithiasis ||| Thrombocytopenia ||| Acute Kidney Injury ||| Gastroesophageal Reflux ||| Cerebral Infarction ||| Labyrinthitis ||| Agranulocytosis ||| Asthma ||| Vertigo ||| Myocardial Infarction ||| Heart Failure ||| Pulmonary Embolism ||| Urticaria ||| Arrhythmias, Cardiac ||| Otitis ||| Sleep Wake Disorders ||| Angina Pectoris ||| Prostatic Hyperplasia ||| Hernia, Diaphragmatic
	CHEMBL118	D005348	CELECOXIB	Fibrocystic Breast Disease	0	0.112072	D006471 ||| D006973 ||| D004415 ||| D007319 ||| D012852 ||| D003248 ||| D000740 ||| D001991 ||| D002481 ||| D013575 ||| D002769 ||| D013921 ||| D058186 ||| D005764 ||| D002544 ||| D007762 ||| D000380 ||| D001249 ||| D014717 ||| D009203 ||| D006333 ||| D011655 ||| D014581 ||| D001145 ||| D010031 ||| D012893 ||| D000787 ||| D011470 ||| D006548	Gastrointestinal Hemorrhage ||| Hypertension ||| Dyspepsia ||| Sleep Initiation and Maintenance Disorders ||| Sinusitis ||| Constipation ||| Anemia ||| Bronchitis ||| Cellulitis ||| Syncope ||| Cholelithiasis ||| Thrombocytopenia ||| Acute Kidney Injury ||| Gastroesophageal Reflux ||| Cerebral Infarction ||| Labyrinthitis ||| Agranulocytosis ||| Asthma ||| Vertigo ||| Myocardial Infarction ||| Heart Failure ||| Pulmonary Embolism ||| Urticaria ||| Arrhythmias, Cardiac ||| Otitis ||| Sleep Wake Disorders ||| Angina Pectoris ||| Prostatic Hyperplasia ||| Hernia, Diaphragmatic
	CHEMBL118	D006177	CELECOXIB	Gynecomastia	0	0.0576473	D006471 ||| D006973 ||| D004415 ||| D007319 ||| D012852 ||| D003248 ||| D000740 ||| D001991 ||| D000505 ||| D002481 ||| D000419 ||| D013575 ||| D002769 ||| D013921 ||| D058186 ||| D005764 ||| D002544 ||| D007762 ||| D020246 ||| D000380 ||| D001249 ||| D014717 ||| D009203 ||| D006333 ||| D011655 ||| D014581 ||| D001145 ||| D010031 ||| D012893 ||| D034381 ||| D000787 ||| D011470 ||| D006548	Gastrointestinal Hemorrhage ||| Hypertension ||| Dyspepsia ||| Sleep Initiation and Maintenance Disorders ||| Sinusitis ||| Constipation ||| Anemia ||| Bronchitis ||| Alopecia ||| Cellulitis ||| Albuminuria ||| Syncope ||| Cholelithiasis ||| Thrombocytopenia ||| Acute Kidney Injury ||| Gastroesophageal Reflux ||| Cerebral Infarction ||| Labyrinthitis ||| Venous Thrombosis ||| Agranulocytosis ||| Asthma ||| Vertigo ||| Myocardial Infarction ||| Heart Failure ||| Pulmonary Embolism ||| Urticaria ||| Arrhythmias, Cardiac ||| Otitis ||| Sleep Wake Disorders ||| Hearing Loss ||| Angina Pectoris ||| Prostatic Hyperplasia ||| Hernia, Diaphragmatic
	CHEMBL118	D004715	CELECOXIB	Endometriosis	0	0.0313081	D006471 ||| D006973 ||| D004415 ||| D007319 ||| D012852 ||| D003248 ||| D000740 ||| D001991 ||| D000505 ||| D002481 ||| D000419 ||| D013575 ||| D002769 ||| D013921 ||| D058186 ||| D005764 ||| D002544 ||| D007762 ||| D020246 ||| D000380 ||| D001249 ||| D014717 ||| D009203 ||| D006333 ||| D011655 ||| D014581 ||| D001145 ||| D010031 ||| D012893 ||| D034381 ||| D000787 ||| D011470 ||| D006548	Gastrointestinal Hemorrhage ||| Hypertension ||| Dyspepsia ||| Sleep Initiation and Maintenance Disorders ||| Sinusitis ||| Constipation ||| Anemia ||| Bronchitis ||| Alopecia ||| Cellulitis ||| Albuminuria ||| Syncope ||| Cholelithiasis ||| Thrombocytopenia ||| Acute Kidney Injury ||| Gastroesophageal Reflux ||| Cerebral Infarction ||| Labyrinthitis ||| Venous Thrombosis ||| Agranulocytosis ||| Asthma ||| Vertigo ||| Myocardial Infarction ||| Heart Failure ||| Pulmonary Embolism ||| Urticaria ||| Arrhythmias, Cardiac ||| Otitis ||| Sleep Wake Disorders ||| Hearing Loss ||| Angina Pectoris ||| Prostatic Hyperplasia ||| Hernia, Diaphragmatic
	CHEMBL118	D003680	CELECOXIB	Deglutition Disorders	0	0.0697902	D006471 ||| D006973 ||| D004415 ||| D007319 ||| D012852 ||| D003248 ||| D000740 ||| D001991 ||| D002481 ||| D013575 ||| D002769 ||| D013921 ||| D058186 ||| D005764 ||| D002544 ||| D007762 ||| D000380 ||| D001249 ||| D014717 ||| D009203 ||| D006333 ||| D011655 ||| D014581 ||| D001145 ||| D010031 ||| D012893 ||| D000787 ||| D011470 ||| D006548	Gastrointestinal Hemorrhage ||| Hypertension ||| Dyspepsia ||| Sleep Initiation and Maintenance Disorders ||| Sinusitis ||| Constipation ||| Anemia ||| Bronchitis ||| Cellulitis ||| Syncope ||| Cholelithiasis ||| Thrombocytopenia ||| Acute Kidney Injury ||| Gastroesophageal Reflux ||| Cerebral Infarction ||| Labyrinthitis ||| Agranulocytosis ||| Asthma ||| Vertigo ||| Myocardial Infarction ||| Heart Failure ||| Pulmonary Embolism ||| Urticaria ||| Arrhythmias, Cardiac ||| Otitis ||| Sleep Wake Disorders ||| Angina Pectoris ||| Prostatic Hyperplasia ||| Hernia, Diaphragmatic
	CHEMBL118	D001201	CELECOXIB	Ascites	0	0.0374731	D006471 ||| D006973 ||| D004415 ||| D007319 ||| D012852 ||| D003248 ||| D000740 ||| D001991 ||| D002481 ||| D013575 ||| D002769 ||| D013921 ||| D058186 ||| D005764 ||| D002544 ||| D007762 ||| D000380 ||| D001249 ||| D014717 ||| D009203 ||| D006333 ||| D011655 ||| D014581 ||| D001145 ||| D010031 ||| D012893 ||| D000787 ||| D011470 ||| D006548	Gastrointestinal Hemorrhage ||| Hypertension ||| Dyspepsia ||| Sleep Initiation and Maintenance Disorders ||| Sinusitis ||| Constipation ||| Anemia ||| Bronchitis ||| Cellulitis ||| Syncope ||| Cholelithiasis ||| Thrombocytopenia ||| Acute Kidney Injury ||| Gastroesophageal Reflux ||| Cerebral Infarction ||| Labyrinthitis ||| Agranulocytosis ||| Asthma ||| Vertigo ||| Myocardial Infarction ||| Heart Failure ||| Pulmonary Embolism ||| Urticaria ||| Arrhythmias, Cardiac ||| Otitis ||| Sleep Wake Disorders ||| Angina Pectoris ||| Prostatic Hyperplasia ||| Hernia, Diaphragmatic
	CHEMBL118	D005076	CELECOXIB	Exanthema	0	0.0272495	D006471 ||| D006973 ||| D004415 ||| D007319 ||| D012852 ||| D003248 ||| D000740 ||| D001991 ||| D002481 ||| D013575 ||| D002769 ||| D013921 ||| D058186 ||| D005764 ||| D002544 ||| D007762 ||| D000380 ||| D001249 ||| D014717 ||| D009203 ||| D006333 ||| D011655 ||| D014581 ||| D001145 ||| D010031 ||| D012893 ||| D000787 ||| D011470 ||| D006548	Gastrointestinal Hemorrhage ||| Hypertension ||| Dyspepsia ||| Sleep Initiation and Maintenance Disorders ||| Sinusitis ||| Constipation ||| Anemia ||| Bronchitis ||| Cellulitis ||| Syncope ||| Cholelithiasis ||| Thrombocytopenia ||| Acute Kidney Injury ||| Gastroesophageal Reflux ||| Cerebral Infarction ||| Labyrinthitis ||| Agranulocytosis ||| Asthma ||| Vertigo ||| Myocardial Infarction ||| Heart Failure ||| Pulmonary Embolism ||| Urticaria ||| Arrhythmias, Cardiac ||| Otitis ||| Sleep Wake Disorders ||| Angina Pectoris ||| Prostatic Hyperplasia ||| Hernia, Diaphragmatic
	CHEMBL118	D014717	CELECOXIB	Vertigo	1	0.0308528	D006471 ||| D006973 ||| D004415 ||| D007319 ||| D012852 ||| D003248 ||| D000740 ||| D001991 ||| D000505 ||| D002481 ||| D000419 ||| D013575 ||| D002769 ||| D013921 ||| D058186 ||| D005764 ||| D002544 ||| D007762 ||| D020246 ||| D000380 ||| D001249 ||| D009203 ||| D006333 ||| D011655 ||| D014581 ||| D001145 ||| D010031 ||| D012893 ||| D034381 ||| D000787 ||| D011470 ||| D006548	Gastrointestinal Hemorrhage ||| Hypertension ||| Dyspepsia ||| Sleep Initiation and Maintenance Disorders ||| Sinusitis ||| Constipation ||| Anemia ||| Bronchitis ||| Alopecia ||| Cellulitis ||| Albuminuria ||| Syncope ||| Cholelithiasis ||| Thrombocytopenia ||| Acute Kidney Injury ||| Gastroesophageal Reflux ||| Cerebral Infarction ||| Labyrinthitis ||| Venous Thrombosis ||| Agranulocytosis ||| Asthma ||| Myocardial Infarction ||| Heart Failure ||| Pulmonary Embolism ||| Urticaria ||| Arrhythmias, Cardiac ||| Otitis ||| Sleep Wake Disorders ||| Hearing Loss ||| Angina Pectoris ||| Prostatic Hyperplasia ||| Hernia, Diaphragmatic
	CHEMBL118	D013575	CELECOXIB	Syncope	1	0.126151	D006471 ||| D006973 ||| D004415 ||| D007319 ||| D012852 ||| D003248 ||| D000740 ||| D001991 ||| D002481 ||| D002769 ||| D013921 ||| D058186 ||| D005764 ||| D002544 ||| D007762 ||| D000380 ||| D001249 ||| D014717 ||| D009203 ||| D006333 ||| D011655 ||| D014581 ||| D001145 ||| D010031 ||| D012893 ||| D000787 ||| D011470 ||| D006548	Gastrointestinal Hemorrhage ||| Hypertension ||| Dyspepsia ||| Sleep Initiation and Maintenance Disorders ||| Sinusitis ||| Constipation ||| Anemia ||| Bronchitis ||| Cellulitis ||| Cholelithiasis ||| Thrombocytopenia ||| Acute Kidney Injury ||| Gastroesophageal Reflux ||| Cerebral Infarction ||| Labyrinthitis ||| Agranulocytosis ||| Asthma ||| Vertigo ||| Myocardial Infarction ||| Heart Failure ||| Pulmonary Embolism ||| Urticaria ||| Arrhythmias, Cardiac ||| Otitis ||| Sleep Wake Disorders ||| Angina Pectoris ||| Prostatic Hyperplasia ||| Hernia, Diaphragmatic
	CHEMBL118	D007766	CELECOXIB	Lacrimal Apparatus Diseases	0	0.095929	D006471 ||| D006973 ||| D004415 ||| D007319 ||| D012852 ||| D003248 ||| D000740 ||| D001991 ||| D002481 ||| D013575 ||| D002769 ||| D013921 ||| D058186 ||| D005764 ||| D002544 ||| D007762 ||| D000380 ||| D001249 ||| D014717 ||| D009203 ||| D006333 ||| D011655 ||| D014581 ||| D001145 ||| D010031 ||| D012893 ||| D000787 ||| D011470 ||| D006548	Gastrointestinal Hemorrhage ||| Hypertension ||| Dyspepsia ||| Sleep Initiation and Maintenance Disorders ||| Sinusitis ||| Constipation ||| Anemia ||| Bronchitis ||| Cellulitis ||| Syncope ||| Cholelithiasis ||| Thrombocytopenia ||| Acute Kidney Injury ||| Gastroesophageal Reflux ||| Cerebral Infarction ||| Labyrinthitis ||| Agranulocytosis ||| Asthma ||| Vertigo ||| Myocardial Infarction ||| Heart Failure ||| Pulmonary Embolism ||| Urticaria ||| Arrhythmias, Cardiac ||| Otitis ||| Sleep Wake Disorders ||| Angina Pectoris ||| Prostatic Hyperplasia ||| Hernia, Diaphragmatic
	CHEMBL118	D006471	CELECOXIB	Gastrointestinal Hemorrhage	1	0.0498889	D006973 ||| D004415 ||| D007319 ||| D012852 ||| D003248 ||| D000740 ||| D001991 ||| D002481 ||| D013575 ||| D002769 ||| D013921 ||| D058186 ||| D005764 ||| D002544 ||| D007762 ||| D000380 ||| D001249 ||| D014717 ||| D009203 ||| D006333 ||| D011655 ||| D014581 ||| D001145 ||| D010031 ||| D012893 ||| D000787 ||| D011470 ||| D006548	Hypertension ||| Dyspepsia ||| Sleep Initiation and Maintenance Disorders ||| Sinusitis ||| Constipation ||| Anemia ||| Bronchitis ||| Cellulitis ||| Syncope ||| Cholelithiasis ||| Thrombocytopenia ||| Acute Kidney Injury ||| Gastroesophageal Reflux ||| Cerebral Infarction ||| Labyrinthitis ||| Agranulocytosis ||| Asthma ||| Vertigo ||| Myocardial Infarction ||| Heart Failure ||| Pulmonary Embolism ||| Urticaria ||| Arrhythmias, Cardiac ||| Otitis ||| Sleep Wake Disorders ||| Angina Pectoris ||| Prostatic Hyperplasia ||| Hernia, Diaphragmatic
	CHEMBL118	D010437	CELECOXIB	Peptic Ulcer	0	0.141504	D006471 ||| D006973 ||| D004415 ||| D007319 ||| D012852 ||| D003248 ||| D000740 ||| D001991 ||| D000505 ||| D002481 ||| D000419 ||| D013575 ||| D002769 ||| D013921 ||| D058186 ||| D005764 ||| D002544 ||| D007762 ||| D020246 ||| D000380 ||| D001249 ||| D014717 ||| D009203 ||| D006333 ||| D011655 ||| D014581 ||| D001145 ||| D010031 ||| D012893 ||| D034381 ||| D000787 ||| D011470 ||| D006548	Gastrointestinal Hemorrhage ||| Hypertension ||| Dyspepsia ||| Sleep Initiation and Maintenance Disorders ||| Sinusitis ||| Constipation ||| Anemia ||| Bronchitis ||| Alopecia ||| Cellulitis ||| Albuminuria ||| Syncope ||| Cholelithiasis ||| Thrombocytopenia ||| Acute Kidney Injury ||| Gastroesophageal Reflux ||| Cerebral Infarction ||| Labyrinthitis ||| Venous Thrombosis ||| Agranulocytosis ||| Asthma ||| Vertigo ||| Myocardial Infarction ||| Heart Failure ||| Pulmonary Embolism ||| Urticaria ||| Arrhythmias, Cardiac ||| Otitis ||| Sleep Wake Disorders ||| Hearing Loss ||| Angina Pectoris ||| Prostatic Hyperplasia ||| Hernia, Diaphragmatic
	CHEMBL118	D005921	CELECOXIB	Glomerulonephritis	0	0.131228	D006471 ||| D006973 ||| D004415 ||| D007319 ||| D012852 ||| D003248 ||| D000740 ||| D001991 ||| D000505 ||| D002481 ||| D000419 ||| D013575 ||| D002769 ||| D013921 ||| D058186 ||| D005764 ||| D002544 ||| D007762 ||| D020246 ||| D000380 ||| D001249 ||| D014717 ||| D009203 ||| D006333 ||| D011655 ||| D014581 ||| D001145 ||| D010031 ||| D012893 ||| D034381 ||| D000787 ||| D011470 ||| D006548	Gastrointestinal Hemorrhage ||| Hypertension ||| Dyspepsia ||| Sleep Initiation and Maintenance Disorders ||| Sinusitis ||| Constipation ||| Anemia ||| Bronchitis ||| Alopecia ||| Cellulitis ||| Albuminuria ||| Syncope ||| Cholelithiasis ||| Thrombocytopenia ||| Acute Kidney Injury ||| Gastroesophageal Reflux ||| Cerebral Infarction ||| Labyrinthitis ||| Venous Thrombosis ||| Agranulocytosis ||| Asthma ||| Vertigo ||| Myocardial Infarction ||| Heart Failure ||| Pulmonary Embolism ||| Urticaria ||| Arrhythmias, Cardiac ||| Otitis ||| Sleep Wake Disorders ||| Hearing Loss ||| Angina Pectoris ||| Prostatic Hyperplasia ||| Hernia, Diaphragmatic
	CHEMBL118	D006333	CELECOXIB	Heart Failure	1	0.0949485	D006471 ||| D006973 ||| D004415 ||| D007319 ||| D012852 ||| D003248 ||| D000740 ||| D001991 ||| D000505 ||| D002481 ||| D000419 ||| D013575 ||| D002769 ||| D013921 ||| D058186 ||| D005764 ||| D002544 ||| D007762 ||| D020246 ||| D000380 ||| D001249 ||| D014717 ||| D014012 ||| D009203 ||| D011655 ||| D014581 ||| D001145 ||| D010031 ||| D012893 ||| D034381 ||| D000787 ||| D011470 ||| D006548	Gastrointestinal Hemorrhage ||| Hypertension ||| Dyspepsia ||| Sleep Initiation and Maintenance Disorders ||| Sinusitis ||| Constipation ||| Anemia ||| Bronchitis ||| Alopecia ||| Cellulitis ||| Albuminuria ||| Syncope ||| Cholelithiasis ||| Thrombocytopenia ||| Acute Kidney Injury ||| Gastroesophageal Reflux ||| Cerebral Infarction ||| Labyrinthitis ||| Venous Thrombosis ||| Agranulocytosis ||| Asthma ||| Vertigo ||| Tinnitus ||| Myocardial Infarction ||| Pulmonary Embolism ||| Urticaria ||| Arrhythmias, Cardiac ||| Otitis ||| Sleep Wake Disorders ||| Hearing Loss ||| Angina Pectoris ||| Prostatic Hyperplasia ||| Hernia, Diaphragmatic
	CHEMBL118	D006547	CELECOXIB	Hernia	0	0.0660764	D006471 ||| D006973 ||| D004415 ||| D007319 ||| D012852 ||| D003248 ||| D000740 ||| D001991 ||| D000505 ||| D002481 ||| D000419 ||| D013575 ||| D002769 ||| D013921 ||| D058186 ||| D005764 ||| D002544 ||| D007762 ||| D020246 ||| D000380 ||| D001249 ||| D014717 ||| D009203 ||| D006333 ||| D011655 ||| D014581 ||| D001145 ||| D010031 ||| D012893 ||| D034381 ||| D000787 ||| D011470 ||| D006548	Gastrointestinal Hemorrhage ||| Hypertension ||| Dyspepsia ||| Sleep Initiation and Maintenance Disorders ||| Sinusitis ||| Constipation ||| Anemia ||| Bronchitis ||| Alopecia ||| Cellulitis ||| Albuminuria ||| Syncope ||| Cholelithiasis ||| Thrombocytopenia ||| Acute Kidney Injury ||| Gastroesophageal Reflux ||| Cerebral Infarction ||| Labyrinthitis ||| Venous Thrombosis ||| Agranulocytosis ||| Asthma ||| Vertigo ||| Myocardial Infarction ||| Heart Failure ||| Pulmonary Embolism ||| Urticaria ||| Arrhythmias, Cardiac ||| Otitis ||| Sleep Wake Disorders ||| Hearing Loss ||| Angina Pectoris ||| Prostatic Hyperplasia ||| Hernia, Diaphragmatic
	CHEMBL118	D006689	CELECOXIB	Hodgkin Disease	0	0.0126958	D006471 ||| D006973 ||| D004415 ||| D007319 ||| D012852 ||| D003248 ||| D000740 ||| D001991 ||| D000505 ||| D002481 ||| D000419 ||| D013575 ||| D002769 ||| D013921 ||| D058186 ||| D005764 ||| D002544 ||| D007762 ||| D020246 ||| D000380 ||| D001249 ||| D014717 ||| D009203 ||| D006333 ||| D011655 ||| D014581 ||| D001145 ||| D010031 ||| D012893 ||| D034381 ||| D000787 ||| D011470 ||| D006548	Gastrointestinal Hemorrhage ||| Hypertension ||| Dyspepsia ||| Sleep Initiation and Maintenance Disorders ||| Sinusitis ||| Constipation ||| Anemia ||| Bronchitis ||| Alopecia ||| Cellulitis ||| Albuminuria ||| Syncope ||| Cholelithiasis ||| Thrombocytopenia ||| Acute Kidney Injury ||| Gastroesophageal Reflux ||| Cerebral Infarction ||| Labyrinthitis ||| Venous Thrombosis ||| Agranulocytosis ||| Asthma ||| Vertigo ||| Myocardial Infarction ||| Heart Failure ||| Pulmonary Embolism ||| Urticaria ||| Arrhythmias, Cardiac ||| Otitis ||| Sleep Wake Disorders ||| Hearing Loss ||| Angina Pectoris ||| Prostatic Hyperplasia ||| Hernia, Diaphragmatic
	CHEMBL118	D008113	CELECOXIB	Liver Neoplasms	0	0.115113	D006471 ||| D006973 ||| D004415 ||| D007319 ||| D012852 ||| D003248 ||| D000740 ||| D001991 ||| D000505 ||| D002481 ||| D000419 ||| D013575 ||| D002769 ||| D013921 ||| D058186 ||| D005764 ||| D002544 ||| D007762 ||| D020246 ||| D000380 ||| D001249 ||| D014717 ||| D009203 ||| D006333 ||| D011655 ||| D014581 ||| D001145 ||| D010031 ||| D012893 ||| D034381 ||| D000787 ||| D011470 ||| D006548	Gastrointestinal Hemorrhage ||| Hypertension ||| Dyspepsia ||| Sleep Initiation and Maintenance Disorders ||| Sinusitis ||| Constipation ||| Anemia ||| Bronchitis ||| Alopecia ||| Cellulitis ||| Albuminuria ||| Syncope ||| Cholelithiasis ||| Thrombocytopenia ||| Acute Kidney Injury ||| Gastroesophageal Reflux ||| Cerebral Infarction ||| Labyrinthitis ||| Venous Thrombosis ||| Agranulocytosis ||| Asthma ||| Vertigo ||| Myocardial Infarction ||| Heart Failure ||| Pulmonary Embolism ||| Urticaria ||| Arrhythmias, Cardiac ||| Otitis ||| Sleep Wake Disorders ||| Hearing Loss ||| Angina Pectoris ||| Prostatic Hyperplasia ||| Hernia, Diaphragmatic
	CHEMBL118	D010051	CELECOXIB	Ovarian Neoplasms	0	0.0622602	D006471 ||| D006973 ||| D004415 ||| D007319 ||| D012852 ||| D003248 ||| D000740 ||| D001991 ||| D000505 ||| D002481 ||| D000419 ||| D013575 ||| D002769 ||| D013921 ||| D058186 ||| D005764 ||| D002544 ||| D007762 ||| D020246 ||| D000380 ||| D001249 ||| D014717 ||| D014012 ||| D009203 ||| D006333 ||| D011655 ||| D014581 ||| D001145 ||| D010031 ||| D012893 ||| D034381 ||| D000787 ||| D011470 ||| D006548	Gastrointestinal Hemorrhage ||| Hypertension ||| Dyspepsia ||| Sleep Initiation and Maintenance Disorders ||| Sinusitis ||| Constipation ||| Anemia ||| Bronchitis ||| Alopecia ||| Cellulitis ||| Albuminuria ||| Syncope ||| Cholelithiasis ||| Thrombocytopenia ||| Acute Kidney Injury ||| Gastroesophageal Reflux ||| Cerebral Infarction ||| Labyrinthitis ||| Venous Thrombosis ||| Agranulocytosis ||| Asthma ||| Vertigo ||| Tinnitus ||| Myocardial Infarction ||| Heart Failure ||| Pulmonary Embolism ||| Urticaria ||| Arrhythmias, Cardiac ||| Otitis ||| Sleep Wake Disorders ||| Hearing Loss ||| Angina Pectoris ||| Prostatic Hyperplasia ||| Hernia, Diaphragmatic
	CHEMBL118	D011471	CELECOXIB	Prostatic Neoplasms	0	0.0583899	D006471 ||| D006973 ||| D004415 ||| D007319 ||| D012852 ||| D003248 ||| D000740 ||| D001991 ||| D000505 ||| D002481 ||| D000419 ||| D013575 ||| D002769 ||| D013921 ||| D058186 ||| D005764 ||| D002544 ||| D007762 ||| D020246 ||| D000380 ||| D001249 ||| D014717 ||| D009203 ||| D006333 ||| D011655 ||| D014581 ||| D001145 ||| D010031 ||| D012893 ||| D034381 ||| D000787 ||| D011470 ||| D006548	Gastrointestinal Hemorrhage ||| Hypertension ||| Dyspepsia ||| Sleep Initiation and Maintenance Disorders ||| Sinusitis ||| Constipation ||| Anemia ||| Bronchitis ||| Alopecia ||| Cellulitis ||| Albuminuria ||| Syncope ||| Cholelithiasis ||| Thrombocytopenia ||| Acute Kidney Injury ||| Gastroesophageal Reflux ||| Cerebral Infarction ||| Labyrinthitis ||| Venous Thrombosis ||| Agranulocytosis ||| Asthma ||| Vertigo ||| Myocardial Infarction ||| Heart Failure ||| Pulmonary Embolism ||| Urticaria ||| Arrhythmias, Cardiac ||| Otitis ||| Sleep Wake Disorders ||| Hearing Loss ||| Angina Pectoris ||| Prostatic Hyperplasia ||| Hernia, Diaphragmatic
	CHEMBL118	D000647	CELECOXIB	Amnesia	0	0.603803	D006471 ||| D006973 ||| D004415 ||| D007319 ||| D012852 ||| D003248 ||| D000740 ||| D001991 ||| D000505 ||| D002481 ||| D000419 ||| D013575 ||| D002769 ||| D013921 ||| D058186 ||| D005764 ||| D002544 ||| D007762 ||| D020246 ||| D000380 ||| D001249 ||| D014717 ||| D009203 ||| D006333 ||| D011655 ||| D014581 ||| D001145 ||| D010031 ||| D012893 ||| D034381 ||| D000787 ||| D011470 ||| D006548	Gastrointestinal Hemorrhage ||| Hypertension ||| Dyspepsia ||| Sleep Initiation and Maintenance Disorders ||| Sinusitis ||| Constipation ||| Anemia ||| Bronchitis ||| Alopecia ||| Cellulitis ||| Albuminuria ||| Syncope ||| Cholelithiasis ||| Thrombocytopenia ||| Acute Kidney Injury ||| Gastroesophageal Reflux ||| Cerebral Infarction ||| Labyrinthitis ||| Venous Thrombosis ||| Agranulocytosis ||| Asthma ||| Vertigo ||| Myocardial Infarction ||| Heart Failure ||| Pulmonary Embolism ||| Urticaria ||| Arrhythmias, Cardiac ||| Otitis ||| Sleep Wake Disorders ||| Hearing Loss ||| Angina Pectoris ||| Prostatic Hyperplasia ||| Hernia, Diaphragmatic
	CHEMBL118	D007951	CELECOXIB	Leukemia, Myeloid	0	0.0388409	D006471 ||| D006973 ||| D004415 ||| D007319 ||| D012852 ||| D003248 ||| D000740 ||| D001991 ||| D002481 ||| D013575 ||| D002769 ||| D013921 ||| D058186 ||| D005764 ||| D002544 ||| D007762 ||| D000380 ||| D001249 ||| D014717 ||| D009203 ||| D006333 ||| D011655 ||| D014581 ||| D001145 ||| D010031 ||| D012893 ||| D000787 ||| D011470 ||| D006548	Gastrointestinal Hemorrhage ||| Hypertension ||| Dyspepsia ||| Sleep Initiation and Maintenance Disorders ||| Sinusitis ||| Constipation ||| Anemia ||| Bronchitis ||| Cellulitis ||| Syncope ||| Cholelithiasis ||| Thrombocytopenia ||| Acute Kidney Injury ||| Gastroesophageal Reflux ||| Cerebral Infarction ||| Labyrinthitis ||| Agranulocytosis ||| Asthma ||| Vertigo ||| Myocardial Infarction ||| Heart Failure ||| Pulmonary Embolism ||| Urticaria ||| Arrhythmias, Cardiac ||| Otitis ||| Sleep Wake Disorders ||| Angina Pectoris ||| Prostatic Hyperplasia ||| Hernia, Diaphragmatic
	CHEMBL118	D000152	CELECOXIB	Acne Vulgaris	0	0.0376976	D006471 ||| D006973 ||| D004415 ||| D007319 ||| D012852 ||| D003248 ||| D000740 ||| D001991 ||| D000505 ||| D002481 ||| D000419 ||| D013575 ||| D002769 ||| D013921 ||| D058186 ||| D005764 ||| D002544 ||| D007762 ||| D020246 ||| D000380 ||| D001249 ||| D014717 ||| D009203 ||| D006333 ||| D011655 ||| D014581 ||| D001145 ||| D010031 ||| D012893 ||| D034381 ||| D000787 ||| D011470 ||| D006548	Gastrointestinal Hemorrhage ||| Hypertension ||| Dyspepsia ||| Sleep Initiation and Maintenance Disorders ||| Sinusitis ||| Constipation ||| Anemia ||| Bronchitis ||| Alopecia ||| Cellulitis ||| Albuminuria ||| Syncope ||| Cholelithiasis ||| Thrombocytopenia ||| Acute Kidney Injury ||| Gastroesophageal Reflux ||| Cerebral Infarction ||| Labyrinthitis ||| Venous Thrombosis ||| Agranulocytosis ||| Asthma ||| Vertigo ||| Myocardial Infarction ||| Heart Failure ||| Pulmonary Embolism ||| Urticaria ||| Arrhythmias, Cardiac ||| Otitis ||| Sleep Wake Disorders ||| Hearing Loss ||| Angina Pectoris ||| Prostatic Hyperplasia ||| Hernia, Diaphragmatic
	CHEMBL118	D000740	CELECOXIB	Anemia	1	0.042429	D006471 ||| D006973 ||| D004415 ||| D007319 ||| D012852 ||| D003248 ||| D001991 ||| D000505 ||| D002481 ||| D000419 ||| D013575 ||| D002769 ||| D013921 ||| D058186 ||| D005764 ||| D002544 ||| D007762 ||| D020246 ||| D000380 ||| D001249 ||| D014717 ||| D009203 ||| D006333 ||| D011655 ||| D014581 ||| D001145 ||| D010031 ||| D012893 ||| D034381 ||| D000787 ||| D011470 ||| D006548	Gastrointestinal Hemorrhage ||| Hypertension ||| Dyspepsia ||| Sleep Initiation and Maintenance Disorders ||| Sinusitis ||| Constipation ||| Bronchitis ||| Alopecia ||| Cellulitis ||| Albuminuria ||| Syncope ||| Cholelithiasis ||| Thrombocytopenia ||| Acute Kidney Injury ||| Gastroesophageal Reflux ||| Cerebral Infarction ||| Labyrinthitis ||| Venous Thrombosis ||| Agranulocytosis ||| Asthma ||| Vertigo ||| Myocardial Infarction ||| Heart Failure ||| Pulmonary Embolism ||| Urticaria ||| Arrhythmias, Cardiac ||| Otitis ||| Sleep Wake Disorders ||| Hearing Loss ||| Angina Pectoris ||| Prostatic Hyperplasia ||| Hernia, Diaphragmatic
	CHEMBL118	D001064	CELECOXIB	Appendicitis	0	0.0427605	D006471 ||| D006973 ||| D004415 ||| D007319 ||| D012852 ||| D003248 ||| D000740 ||| D001991 ||| D000505 ||| D002481 ||| D000419 ||| D013575 ||| D002769 ||| D013921 ||| D058186 ||| D005764 ||| D002544 ||| D007762 ||| D020246 ||| D000380 ||| D001249 ||| D014717 ||| D009203 ||| D006333 ||| D011655 ||| D014581 ||| D001145 ||| D010031 ||| D012893 ||| D034381 ||| D000787 ||| D011470 ||| D006548	Gastrointestinal Hemorrhage ||| Hypertension ||| Dyspepsia ||| Sleep Initiation and Maintenance Disorders ||| Sinusitis ||| Constipation ||| Anemia ||| Bronchitis ||| Alopecia ||| Cellulitis ||| Albuminuria ||| Syncope ||| Cholelithiasis ||| Thrombocytopenia ||| Acute Kidney Injury ||| Gastroesophageal Reflux ||| Cerebral Infarction ||| Labyrinthitis ||| Venous Thrombosis ||| Agranulocytosis ||| Asthma ||| Vertigo ||| Myocardial Infarction ||| Heart Failure ||| Pulmonary Embolism ||| Urticaria ||| Arrhythmias, Cardiac ||| Otitis ||| Sleep Wake Disorders ||| Hearing Loss ||| Angina Pectoris ||| Prostatic Hyperplasia ||| Hernia, Diaphragmatic
	CHEMBL118	D003248	CELECOXIB	Constipation	1	0.0619739	D006471 ||| D006973 ||| D004415 ||| D007319 ||| D012852 ||| D000740 ||| D001991 ||| D000505 ||| D002481 ||| D000419 ||| D013575 ||| D002769 ||| D013921 ||| D058186 ||| D005764 ||| D002544 ||| D007762 ||| D020246 ||| D000380 ||| D001249 ||| D014717 ||| D009203 ||| D006333 ||| D011655 ||| D014581 ||| D001145 ||| D010031 ||| D012893 ||| D034381 ||| D000787 ||| D011470 ||| D006548	Gastrointestinal Hemorrhage ||| Hypertension ||| Dyspepsia ||| Sleep Initiation and Maintenance Disorders ||| Sinusitis ||| Anemia ||| Bronchitis ||| Alopecia ||| Cellulitis ||| Albuminuria ||| Syncope ||| Cholelithiasis ||| Thrombocytopenia ||| Acute Kidney Injury ||| Gastroesophageal Reflux ||| Cerebral Infarction ||| Labyrinthitis ||| Venous Thrombosis ||| Agranulocytosis ||| Asthma ||| Vertigo ||| Myocardial Infarction ||| Heart Failure ||| Pulmonary Embolism ||| Urticaria ||| Arrhythmias, Cardiac ||| Otitis ||| Sleep Wake Disorders ||| Hearing Loss ||| Angina Pectoris ||| Prostatic Hyperplasia ||| Hernia, Diaphragmatic
	CHEMBL118	D015352	CELECOXIB	Dry Eye Syndromes	0	0.0821524	D006471 ||| D006973 ||| D004415 ||| D007319 ||| D012852 ||| D003248 ||| D000740 ||| D001991 ||| D000505 ||| D002481 ||| D000419 ||| D013575 ||| D002769 ||| D013921 ||| D058186 ||| D005764 ||| D002544 ||| D007762 ||| D020246 ||| D000380 ||| D001249 ||| D014717 ||| D009203 ||| D006333 ||| D011655 ||| D014581 ||| D001145 ||| D010031 ||| D012893 ||| D034381 ||| D000787 ||| D011470 ||| D006548	Gastrointestinal Hemorrhage ||| Hypertension ||| Dyspepsia ||| Sleep Initiation and Maintenance Disorders ||| Sinusitis ||| Constipation ||| Anemia ||| Bronchitis ||| Alopecia ||| Cellulitis ||| Albuminuria ||| Syncope ||| Cholelithiasis ||| Thrombocytopenia ||| Acute Kidney Injury ||| Gastroesophageal Reflux ||| Cerebral Infarction ||| Labyrinthitis ||| Venous Thrombosis ||| Agranulocytosis ||| Asthma ||| Vertigo ||| Myocardial Infarction ||| Heart Failure ||| Pulmonary Embolism ||| Urticaria ||| Arrhythmias, Cardiac ||| Otitis ||| Sleep Wake Disorders ||| Hearing Loss ||| Angina Pectoris ||| Prostatic Hyperplasia ||| Hernia, Diaphragmatic
	CHEMBL118	D004381	CELECOXIB	Duodenal Ulcer	0	0.351288	D006471 ||| D006973 ||| D004415 ||| D007319 ||| D012852 ||| D003248 ||| D000740 ||| D001991 ||| D000505 ||| D002481 ||| D000419 ||| D013575 ||| D002769 ||| D013921 ||| D058186 ||| D005764 ||| D002544 ||| D007762 ||| D020246 ||| D000380 ||| D001249 ||| D014717 ||| D009203 ||| D006333 ||| D011655 ||| D014581 ||| D001145 ||| D010031 ||| D012893 ||| D034381 ||| D000787 ||| D011470 ||| D006548	Gastrointestinal Hemorrhage ||| Hypertension ||| Dyspepsia ||| Sleep Initiation and Maintenance Disorders ||| Sinusitis ||| Constipation ||| Anemia ||| Bronchitis ||| Alopecia ||| Cellulitis ||| Albuminuria ||| Syncope ||| Cholelithiasis ||| Thrombocytopenia ||| Acute Kidney Injury ||| Gastroesophageal Reflux ||| Cerebral Infarction ||| Labyrinthitis ||| Venous Thrombosis ||| Agranulocytosis ||| Asthma ||| Vertigo ||| Myocardial Infarction ||| Heart Failure ||| Pulmonary Embolism ||| Urticaria ||| Arrhythmias, Cardiac ||| Otitis ||| Sleep Wake Disorders ||| Hearing Loss ||| Angina Pectoris ||| Prostatic Hyperplasia ||| Hernia, Diaphragmatic
	CHEMBL118	D015837	CELECOXIB	Vestibular Diseases	0	0.0332603	D006471 ||| D006973 ||| D004415 ||| D007319 ||| D012852 ||| D003248 ||| D000740 ||| D001991 ||| D002481 ||| D013575 ||| D002769 ||| D013921 ||| D058186 ||| D005764 ||| D002544 ||| D007762 ||| D000380 ||| D001249 ||| D014717 ||| D009203 ||| D006333 ||| D011655 ||| D014581 ||| D001145 ||| D010031 ||| D012893 ||| D000787 ||| D011470 ||| D006548	Gastrointestinal Hemorrhage ||| Hypertension ||| Dyspepsia ||| Sleep Initiation and Maintenance Disorders ||| Sinusitis ||| Constipation ||| Anemia ||| Bronchitis ||| Cellulitis ||| Syncope ||| Cholelithiasis ||| Thrombocytopenia ||| Acute Kidney Injury ||| Gastroesophageal Reflux ||| Cerebral Infarction ||| Labyrinthitis ||| Agranulocytosis ||| Asthma ||| Vertigo ||| Myocardial Infarction ||| Heart Failure ||| Pulmonary Embolism ||| Urticaria ||| Arrhythmias, Cardiac ||| Otitis ||| Sleep Wake Disorders ||| Angina Pectoris ||| Prostatic Hyperplasia ||| Hernia, Diaphragmatic
	CHEMBL118	D005705	CELECOXIB	Gallbladder Diseases	0	0.156571	D006471 ||| D006973 ||| D004415 ||| D007319 ||| D012852 ||| D003248 ||| D000740 ||| D001991 ||| D000505 ||| D002481 ||| D000419 ||| D013575 ||| D002769 ||| D013921 ||| D058186 ||| D005764 ||| D002544 ||| D007762 ||| D020246 ||| D000380 ||| D001249 ||| D014717 ||| D009203 ||| D006333 ||| D011655 ||| D014581 ||| D001145 ||| D010031 ||| D012893 ||| D034381 ||| D000787 ||| D011470 ||| D006548	Gastrointestinal Hemorrhage ||| Hypertension ||| Dyspepsia ||| Sleep Initiation and Maintenance Disorders ||| Sinusitis ||| Constipation ||| Anemia ||| Bronchitis ||| Alopecia ||| Cellulitis ||| Albuminuria ||| Syncope ||| Cholelithiasis ||| Thrombocytopenia ||| Acute Kidney Injury ||| Gastroesophageal Reflux ||| Cerebral Infarction ||| Labyrinthitis ||| Venous Thrombosis ||| Agranulocytosis ||| Asthma ||| Vertigo ||| Myocardial Infarction ||| Heart Failure ||| Pulmonary Embolism ||| Urticaria ||| Arrhythmias, Cardiac ||| Otitis ||| Sleep Wake Disorders ||| Hearing Loss ||| Angina Pectoris ||| Prostatic Hyperplasia ||| Hernia, Diaphragmatic
	CHEMBL118	D006073	CELECOXIB	Gout	0	0.0592627	D006471 ||| D006973 ||| D004415 ||| D007319 ||| D012852 ||| D003248 ||| D000740 ||| D001991 ||| D000505 ||| D002481 ||| D000419 ||| D013575 ||| D002769 ||| D013921 ||| D058186 ||| D005764 ||| D002544 ||| D007762 ||| D020246 ||| D000380 ||| D001249 ||| D014717 ||| D014012 ||| D009203 ||| D006333 ||| D011655 ||| D014581 ||| D001145 ||| D010031 ||| D012893 ||| D034381 ||| D000787 ||| D011470 ||| D006548	Gastrointestinal Hemorrhage ||| Hypertension ||| Dyspepsia ||| Sleep Initiation and Maintenance Disorders ||| Sinusitis ||| Constipation ||| Anemia ||| Bronchitis ||| Alopecia ||| Cellulitis ||| Albuminuria ||| Syncope ||| Cholelithiasis ||| Thrombocytopenia ||| Acute Kidney Injury ||| Gastroesophageal Reflux ||| Cerebral Infarction ||| Labyrinthitis ||| Venous Thrombosis ||| Agranulocytosis ||| Asthma ||| Vertigo ||| Tinnitus ||| Myocardial Infarction ||| Heart Failure ||| Pulmonary Embolism ||| Urticaria ||| Arrhythmias, Cardiac ||| Otitis ||| Sleep Wake Disorders ||| Hearing Loss ||| Angina Pectoris ||| Prostatic Hyperplasia ||| Hernia, Diaphragmatic
	CHEMBL118	D001145	CELECOXIB	Arrhythmias, Cardiac	1	0.0603186	D006471 ||| D006973 ||| D004415 ||| D007319 ||| D012852 ||| D003248 ||| D000740 ||| D001991 ||| D000505 ||| D002481 ||| D000419 ||| D013575 ||| D002769 ||| D013921 ||| D058186 ||| D005764 ||| D002544 ||| D007762 ||| D020246 ||| D000380 ||| D001249 ||| D014717 ||| D009203 ||| D006333 ||| D011655 ||| D014581 ||| D010031 ||| D012893 ||| D034381 ||| D000787 ||| D011470 ||| D006548	Gastrointestinal Hemorrhage ||| Hypertension ||| Dyspepsia ||| Sleep Initiation and Maintenance Disorders ||| Sinusitis ||| Constipation ||| Anemia ||| Bronchitis ||| Alopecia ||| Cellulitis ||| Albuminuria ||| Syncope ||| Cholelithiasis ||| Thrombocytopenia ||| Acute Kidney Injury ||| Gastroesophageal Reflux ||| Cerebral Infarction ||| Labyrinthitis ||| Venous Thrombosis ||| Agranulocytosis ||| Asthma ||| Vertigo ||| Myocardial Infarction ||| Heart Failure ||| Pulmonary Embolism ||| Urticaria ||| Otitis ||| Sleep Wake Disorders ||| Hearing Loss ||| Angina Pectoris ||| Prostatic Hyperplasia ||| Hernia, Diaphragmatic
	CHEMBL118	D043183	CELECOXIB	Irritable Bowel Syndrome	0	0.0709221	D006471 ||| D006973 ||| D004415 ||| D007319 ||| D012852 ||| D003248 ||| D000740 ||| D001991 ||| D000505 ||| D002481 ||| D000419 ||| D013575 ||| D002769 ||| D013921 ||| D058186 ||| D005764 ||| D002544 ||| D007762 ||| D020246 ||| D000380 ||| D001249 ||| D014717 ||| D009203 ||| D006333 ||| D011655 ||| D014581 ||| D001145 ||| D010031 ||| D012893 ||| D034381 ||| D000787 ||| D011470 ||| D006548	Gastrointestinal Hemorrhage ||| Hypertension ||| Dyspepsia ||| Sleep Initiation and Maintenance Disorders ||| Sinusitis ||| Constipation ||| Anemia ||| Bronchitis ||| Alopecia ||| Cellulitis ||| Albuminuria ||| Syncope ||| Cholelithiasis ||| Thrombocytopenia ||| Acute Kidney Injury ||| Gastroesophageal Reflux ||| Cerebral Infarction ||| Labyrinthitis ||| Venous Thrombosis ||| Agranulocytosis ||| Asthma ||| Vertigo ||| Myocardial Infarction ||| Heart Failure ||| Pulmonary Embolism ||| Urticaria ||| Arrhythmias, Cardiac ||| Otitis ||| Sleep Wake Disorders ||| Hearing Loss ||| Angina Pectoris ||| Prostatic Hyperplasia ||| Hernia, Diaphragmatic
	CHEMBL118	D001851	CELECOXIB	Bone Diseases, Metabolic	0	0.0316178	D006471 ||| D006973 ||| D004415 ||| D007319 ||| D012852 ||| D003248 ||| D000740 ||| D001991 ||| D002481 ||| D013575 ||| D002769 ||| D013921 ||| D058186 ||| D005764 ||| D002544 ||| D007762 ||| D000380 ||| D001249 ||| D014717 ||| D009203 ||| D006333 ||| D011655 ||| D014581 ||| D001145 ||| D010031 ||| D012893 ||| D000787 ||| D011470 ||| D006548	Gastrointestinal Hemorrhage ||| Hypertension ||| Dyspepsia ||| Sleep Initiation and Maintenance Disorders ||| Sinusitis ||| Constipation ||| Anemia ||| Bronchitis ||| Cellulitis ||| Syncope ||| Cholelithiasis ||| Thrombocytopenia ||| Acute Kidney Injury ||| Gastroesophageal Reflux ||| Cerebral Infarction ||| Labyrinthitis ||| Agranulocytosis ||| Asthma ||| Vertigo ||| Myocardial Infarction ||| Heart Failure ||| Pulmonary Embolism ||| Urticaria ||| Arrhythmias, Cardiac ||| Otitis ||| Sleep Wake Disorders ||| Angina Pectoris ||| Prostatic Hyperplasia ||| Hernia, Diaphragmatic
	CHEMBL118	D010024	CELECOXIB	Osteoporosis	0	0.0296716	D006471 ||| D006973 ||| D004415 ||| D007319 ||| D012852 ||| D003248 ||| D000740 ||| D001991 ||| D000505 ||| D002481 ||| D000419 ||| D013575 ||| D002769 ||| D013921 ||| D058186 ||| D005764 ||| D002544 ||| D007762 ||| D020246 ||| D000380 ||| D001249 ||| D014717 ||| D009203 ||| D006333 ||| D011655 ||| D014581 ||| D001145 ||| D010031 ||| D012893 ||| D034381 ||| D000787 ||| D011470 ||| D006548	Gastrointestinal Hemorrhage ||| Hypertension ||| Dyspepsia ||| Sleep Initiation and Maintenance Disorders ||| Sinusitis ||| Constipation ||| Anemia ||| Bronchitis ||| Alopecia ||| Cellulitis ||| Albuminuria ||| Syncope ||| Cholelithiasis ||| Thrombocytopenia ||| Acute Kidney Injury ||| Gastroesophageal Reflux ||| Cerebral Infarction ||| Labyrinthitis ||| Venous Thrombosis ||| Agranulocytosis ||| Asthma ||| Vertigo ||| Myocardial Infarction ||| Heart Failure ||| Pulmonary Embolism ||| Urticaria ||| Arrhythmias, Cardiac ||| Otitis ||| Sleep Wake Disorders ||| Hearing Loss ||| Angina Pectoris ||| Prostatic Hyperplasia ||| Hernia, Diaphragmatic
	CHEMBL118	D009443	CELECOXIB	Neuritis	0	0.098917	D006471 ||| D006973 ||| D004415 ||| D007319 ||| D012852 ||| D003248 ||| D000740 ||| D001991 ||| D002481 ||| D013575 ||| D002769 ||| D013921 ||| D058186 ||| D005764 ||| D002544 ||| D007762 ||| D000380 ||| D001249 ||| D014717 ||| D009203 ||| D006333 ||| D011655 ||| D014581 ||| D001145 ||| D010031 ||| D012893 ||| D000787 ||| D011470 ||| D006548	Gastrointestinal Hemorrhage ||| Hypertension ||| Dyspepsia ||| Sleep Initiation and Maintenance Disorders ||| Sinusitis ||| Constipation ||| Anemia ||| Bronchitis ||| Cellulitis ||| Syncope ||| Cholelithiasis ||| Thrombocytopenia ||| Acute Kidney Injury ||| Gastroesophageal Reflux ||| Cerebral Infarction ||| Labyrinthitis ||| Agranulocytosis ||| Asthma ||| Vertigo ||| Myocardial Infarction ||| Heart Failure ||| Pulmonary Embolism ||| Urticaria ||| Arrhythmias, Cardiac ||| Otitis ||| Sleep Wake Disorders ||| Angina Pectoris ||| Prostatic Hyperplasia ||| Hernia, Diaphragmatic
	CHEMBL118	D010538	CELECOXIB	Peritonitis	0	0.032344	D006471 ||| D006973 ||| D004415 ||| D007319 ||| D012852 ||| D003248 ||| D000740 ||| D001991 ||| D000505 ||| D002481 ||| D000419 ||| D013575 ||| D002769 ||| D013921 ||| D058186 ||| D005764 ||| D002544 ||| D007762 ||| D020246 ||| D000380 ||| D001249 ||| D014717 ||| D009203 ||| D006333 ||| D011655 ||| D014581 ||| D001145 ||| D010031 ||| D012893 ||| D034381 ||| D000787 ||| D011470 ||| D006548	Gastrointestinal Hemorrhage ||| Hypertension ||| Dyspepsia ||| Sleep Initiation and Maintenance Disorders ||| Sinusitis ||| Constipation ||| Anemia ||| Bronchitis ||| Alopecia ||| Cellulitis ||| Albuminuria ||| Syncope ||| Cholelithiasis ||| Thrombocytopenia ||| Acute Kidney Injury ||| Gastroesophageal Reflux ||| Cerebral Infarction ||| Labyrinthitis ||| Venous Thrombosis ||| Agranulocytosis ||| Asthma ||| Vertigo ||| Myocardial Infarction ||| Heart Failure ||| Pulmonary Embolism ||| Urticaria ||| Arrhythmias, Cardiac ||| Otitis ||| Sleep Wake Disorders ||| Hearing Loss ||| Angina Pectoris ||| Prostatic Hyperplasia ||| Hernia, Diaphragmatic
	CHEMBL118	D010998	CELECOXIB	Pleurisy	0	0.0818092	D006471 ||| D006973 ||| D004415 ||| D007319 ||| D012852 ||| D003248 ||| D000740 ||| D001991 ||| D002481 ||| D013575 ||| D002769 ||| D013921 ||| D058186 ||| D005764 ||| D002544 ||| D007762 ||| D000380 ||| D001249 ||| D014717 ||| D009203 ||| D006333 ||| D011655 ||| D014581 ||| D001145 ||| D010031 ||| D012893 ||| D000787 ||| D011470 ||| D006548	Gastrointestinal Hemorrhage ||| Hypertension ||| Dyspepsia ||| Sleep Initiation and Maintenance Disorders ||| Sinusitis ||| Constipation ||| Anemia ||| Bronchitis ||| Cellulitis ||| Syncope ||| Cholelithiasis ||| Thrombocytopenia ||| Acute Kidney Injury ||| Gastroesophageal Reflux ||| Cerebral Infarction ||| Labyrinthitis ||| Agranulocytosis ||| Asthma ||| Vertigo ||| Myocardial Infarction ||| Heart Failure ||| Pulmonary Embolism ||| Urticaria ||| Arrhythmias, Cardiac ||| Otitis ||| Sleep Wake Disorders ||| Angina Pectoris ||| Prostatic Hyperplasia ||| Hernia, Diaphragmatic
	CHEMBL118	D011565	CELECOXIB	Psoriasis	0	0.00944172	D006471 ||| D006973 ||| D004415 ||| D007319 ||| D012852 ||| D003248 ||| D000740 ||| D001991 ||| D000505 ||| D002481 ||| D000419 ||| D013575 ||| D002769 ||| D013921 ||| D058186 ||| D005764 ||| D002544 ||| D007762 ||| D020246 ||| D000380 ||| D001249 ||| D014717 ||| D009203 ||| D006333 ||| D011655 ||| D014581 ||| D001145 ||| D010031 ||| D012893 ||| D034381 ||| D000787 ||| D011470 ||| D006548	Gastrointestinal Hemorrhage ||| Hypertension ||| Dyspepsia ||| Sleep Initiation and Maintenance Disorders ||| Sinusitis ||| Constipation ||| Anemia ||| Bronchitis ||| Alopecia ||| Cellulitis ||| Albuminuria ||| Syncope ||| Cholelithiasis ||| Thrombocytopenia ||| Acute Kidney Injury ||| Gastroesophageal Reflux ||| Cerebral Infarction ||| Labyrinthitis ||| Venous Thrombosis ||| Agranulocytosis ||| Asthma ||| Vertigo ||| Myocardial Infarction ||| Heart Failure ||| Pulmonary Embolism ||| Urticaria ||| Arrhythmias, Cardiac ||| Otitis ||| Sleep Wake Disorders ||| Hearing Loss ||| Angina Pectoris ||| Prostatic Hyperplasia ||| Hernia, Diaphragmatic
	CHEMBL118	D012163	CELECOXIB	Retinal Detachment	0	0.0194204	D006471 ||| D006973 ||| D004415 ||| D007319 ||| D012852 ||| D003248 ||| D000740 ||| D001991 ||| D000505 ||| D002481 ||| D000419 ||| D013575 ||| D002769 ||| D013921 ||| D058186 ||| D005764 ||| D002544 ||| D007762 ||| D020246 ||| D000380 ||| D001249 ||| D014717 ||| D009203 ||| D006333 ||| D011655 ||| D014581 ||| D001145 ||| D010031 ||| D012893 ||| D034381 ||| D000787 ||| D011470 ||| D006548	Gastrointestinal Hemorrhage ||| Hypertension ||| Dyspepsia ||| Sleep Initiation and Maintenance Disorders ||| Sinusitis ||| Constipation ||| Anemia ||| Bronchitis ||| Alopecia ||| Cellulitis ||| Albuminuria ||| Syncope ||| Cholelithiasis ||| Thrombocytopenia ||| Acute Kidney Injury ||| Gastroesophageal Reflux ||| Cerebral Infarction ||| Labyrinthitis ||| Venous Thrombosis ||| Agranulocytosis ||| Asthma ||| Vertigo ||| Myocardial Infarction ||| Heart Failure ||| Pulmonary Embolism ||| Urticaria ||| Arrhythmias, Cardiac ||| Otitis ||| Sleep Wake Disorders ||| Hearing Loss ||| Angina Pectoris ||| Prostatic Hyperplasia ||| Hernia, Diaphragmatic
	CHEMBL118	D012393	CELECOXIB	Rosacea	0	0.0125503	D006471 ||| D006973 ||| D004415 ||| D007319 ||| D012852 ||| D003248 ||| D000740 ||| D001991 ||| D000505 ||| D002481 ||| D000419 ||| D013575 ||| D002769 ||| D013921 ||| D058186 ||| D005764 ||| D002544 ||| D007762 ||| D020246 ||| D000380 ||| D001249 ||| D014717 ||| D009203 ||| D006333 ||| D011655 ||| D014581 ||| D001145 ||| D010031 ||| D012893 ||| D034381 ||| D000787 ||| D011470 ||| D006548	Gastrointestinal Hemorrhage ||| Hypertension ||| Dyspepsia ||| Sleep Initiation and Maintenance Disorders ||| Sinusitis ||| Constipation ||| Anemia ||| Bronchitis ||| Alopecia ||| Cellulitis ||| Albuminuria ||| Syncope ||| Cholelithiasis ||| Thrombocytopenia ||| Acute Kidney Injury ||| Gastroesophageal Reflux ||| Cerebral Infarction ||| Labyrinthitis ||| Venous Thrombosis ||| Agranulocytosis ||| Asthma ||| Vertigo ||| Myocardial Infarction ||| Heart Failure ||| Pulmonary Embolism ||| Urticaria ||| Arrhythmias, Cardiac ||| Otitis ||| Sleep Wake Disorders ||| Hearing Loss ||| Angina Pectoris ||| Prostatic Hyperplasia ||| Hernia, Diaphragmatic
	CHEMBL118	D006042	CELECOXIB	Goiter	0	0.0249811	D006471 ||| D006973 ||| D004415 ||| D007319 ||| D012852 ||| D003248 ||| D000740 ||| D001991 ||| D000505 ||| D002481 ||| D000419 ||| D013575 ||| D002769 ||| D013921 ||| D058186 ||| D005764 ||| D002544 ||| D007762 ||| D020246 ||| D000380 ||| D001249 ||| D014717 ||| D009203 ||| D006333 ||| D011655 ||| D014581 ||| D001145 ||| D010031 ||| D012893 ||| D034381 ||| D000787 ||| D011470 ||| D006548	Gastrointestinal Hemorrhage ||| Hypertension ||| Dyspepsia ||| Sleep Initiation and Maintenance Disorders ||| Sinusitis ||| Constipation ||| Anemia ||| Bronchitis ||| Alopecia ||| Cellulitis ||| Albuminuria ||| Syncope ||| Cholelithiasis ||| Thrombocytopenia ||| Acute Kidney Injury ||| Gastroesophageal Reflux ||| Cerebral Infarction ||| Labyrinthitis ||| Venous Thrombosis ||| Agranulocytosis ||| Asthma ||| Vertigo ||| Myocardial Infarction ||| Heart Failure ||| Pulmonary Embolism ||| Urticaria ||| Arrhythmias, Cardiac ||| Otitis ||| Sleep Wake Disorders ||| Hearing Loss ||| Angina Pectoris ||| Prostatic Hyperplasia ||| Hernia, Diaphragmatic
	CHEMBL118	D002546	CELECOXIB	Ischemic Attack, Transient	0	0.050569	D006471 ||| D006973 ||| D004415 ||| D007319 ||| D012852 ||| D003248 ||| D000740 ||| D001991 ||| D002481 ||| D013575 ||| D002769 ||| D013921 ||| D058186 ||| D005764 ||| D002544 ||| D007762 ||| D000380 ||| D001249 ||| D014717 ||| D009203 ||| D006333 ||| D011655 ||| D014581 ||| D001145 ||| D010031 ||| D012893 ||| D000787 ||| D011470 ||| D006548	Gastrointestinal Hemorrhage ||| Hypertension ||| Dyspepsia ||| Sleep Initiation and Maintenance Disorders ||| Sinusitis ||| Constipation ||| Anemia ||| Bronchitis ||| Cellulitis ||| Syncope ||| Cholelithiasis ||| Thrombocytopenia ||| Acute Kidney Injury ||| Gastroesophageal Reflux ||| Cerebral Infarction ||| Labyrinthitis ||| Agranulocytosis ||| Asthma ||| Vertigo ||| Myocardial Infarction ||| Heart Failure ||| Pulmonary Embolism ||| Urticaria ||| Arrhythmias, Cardiac ||| Otitis ||| Sleep Wake Disorders ||| Angina Pectoris ||| Prostatic Hyperplasia ||| Hernia, Diaphragmatic
	CHEMBL118	D000083242	CELECOXIB	Ischemic Stroke	0	0.0360566	D006471 ||| D006973 ||| D004415 ||| D007319 ||| D012852 ||| D003248 ||| D000740 ||| D001991 ||| D000505 ||| D002481 ||| D000419 ||| D013575 ||| D002769 ||| D013921 ||| D058186 ||| D005764 ||| D002544 ||| D007762 ||| D020246 ||| D000380 ||| D001249 ||| D014717 ||| D009203 ||| D006333 ||| D011655 ||| D014581 ||| D001145 ||| D010031 ||| D012893 ||| D034381 ||| D000787 ||| D011470 ||| D006548	Gastrointestinal Hemorrhage ||| Hypertension ||| Dyspepsia ||| Sleep Initiation and Maintenance Disorders ||| Sinusitis ||| Constipation ||| Anemia ||| Bronchitis ||| Alopecia ||| Cellulitis ||| Albuminuria ||| Syncope ||| Cholelithiasis ||| Thrombocytopenia ||| Acute Kidney Injury ||| Gastroesophageal Reflux ||| Cerebral Infarction ||| Labyrinthitis ||| Venous Thrombosis ||| Agranulocytosis ||| Asthma ||| Vertigo ||| Myocardial Infarction ||| Heart Failure ||| Pulmonary Embolism ||| Urticaria ||| Arrhythmias, Cardiac ||| Otitis ||| Sleep Wake Disorders ||| Hearing Loss ||| Angina Pectoris ||| Prostatic Hyperplasia ||| Hernia, Diaphragmatic
	CHEMBL118	D012891	CELECOXIB	Sleep Apnea Syndromes	0	0.302017	D006471 ||| D006973 ||| D004415 ||| D007319 ||| D012852 ||| D003248 ||| D000740 ||| D001991 ||| D000505 ||| D002481 ||| D000419 ||| D013575 ||| D002769 ||| D013921 ||| D058186 ||| D005764 ||| D002544 ||| D007762 ||| D020246 ||| D000380 ||| D001249 ||| D014717 ||| D009203 ||| D006333 ||| D011655 ||| D014581 ||| D001145 ||| D010031 ||| D012893 ||| D034381 ||| D000787 ||| D011470 ||| D006548	Gastrointestinal Hemorrhage ||| Hypertension ||| Dyspepsia ||| Sleep Initiation and Maintenance Disorders ||| Sinusitis ||| Constipation ||| Anemia ||| Bronchitis ||| Alopecia ||| Cellulitis ||| Albuminuria ||| Syncope ||| Cholelithiasis ||| Thrombocytopenia ||| Acute Kidney Injury ||| Gastroesophageal Reflux ||| Cerebral Infarction ||| Labyrinthitis ||| Venous Thrombosis ||| Agranulocytosis ||| Asthma ||| Vertigo ||| Myocardial Infarction ||| Heart Failure ||| Pulmonary Embolism ||| Urticaria ||| Arrhythmias, Cardiac ||| Otitis ||| Sleep Wake Disorders ||| Hearing Loss ||| Angina Pectoris ||| Prostatic Hyperplasia ||| Hernia, Diaphragmatic
	CHEMBL118	D013921	CELECOXIB	Thrombocytopenia	1	0.0375794	D006471 ||| D006973 ||| D004415 ||| D007319 ||| D012852 ||| D003248 ||| D000740 ||| D001991 ||| D002481 ||| D013575 ||| D002769 ||| D058186 ||| D005764 ||| D002544 ||| D007762 ||| D000380 ||| D001249 ||| D014717 ||| D009203 ||| D006333 ||| D011655 ||| D014581 ||| D001145 ||| D010031 ||| D012893 ||| D000787 ||| D011470 ||| D006548	Gastrointestinal Hemorrhage ||| Hypertension ||| Dyspepsia ||| Sleep Initiation and Maintenance Disorders ||| Sinusitis ||| Constipation ||| Anemia ||| Bronchitis ||| Cellulitis ||| Syncope ||| Cholelithiasis ||| Acute Kidney Injury ||| Gastroesophageal Reflux ||| Cerebral Infarction ||| Labyrinthitis ||| Agranulocytosis ||| Asthma ||| Vertigo ||| Myocardial Infarction ||| Heart Failure ||| Pulmonary Embolism ||| Urticaria ||| Arrhythmias, Cardiac ||| Otitis ||| Sleep Wake Disorders ||| Angina Pectoris ||| Prostatic Hyperplasia ||| Hernia, Diaphragmatic
	CHEMBL118	D015179	CELECOXIB	Colorectal Neoplasms	0	0.0465383	D006973 ||| D007319 ||| D012852 ||| D003248 ||| D000740 ||| D001991 ||| D000505 ||| D000419 ||| D002769 ||| D005764 ||| D020246 ||| D001249 ||| D014717 ||| D014012 ||| D009203 ||| D006333 ||| D011655 ||| D014581 ||| D001145 ||| D010031 ||| D012893 ||| D034381 ||| D000787 ||| D011470 ||| D006548	Hypertension ||| Sleep Initiation and Maintenance Disorders ||| Sinusitis ||| Constipation ||| Anemia ||| Bronchitis ||| Alopecia ||| Albuminuria ||| Cholelithiasis ||| Gastroesophageal Reflux ||| Venous Thrombosis ||| Asthma ||| Vertigo ||| Tinnitus ||| Myocardial Infarction ||| Heart Failure ||| Pulmonary Embolism ||| Urticaria ||| Arrhythmias, Cardiac ||| Otitis ||| Sleep Wake Disorders ||| Hearing Loss ||| Angina Pectoris ||| Prostatic Hyperplasia ||| Hernia, Diaphragmatic
	CHEMBL118	D006627	CELECOXIB	Hirschsprung Disease	0	0.0116215	D006973 ||| D007319 ||| D012852 ||| D003248 ||| D000740 ||| D001991 ||| D000505 ||| D000419 ||| D002769 ||| D005764 ||| D020246 ||| D001249 ||| D014717 ||| D009203 ||| D006333 ||| D011655 ||| D014581 ||| D001145 ||| D010031 ||| D012893 ||| D034381 ||| D000787 ||| D011470 ||| D006548	Hypertension ||| Sleep Initiation and Maintenance Disorders ||| Sinusitis ||| Constipation ||| Anemia ||| Bronchitis ||| Alopecia ||| Albuminuria ||| Cholelithiasis ||| Gastroesophageal Reflux ||| Venous Thrombosis ||| Asthma ||| Vertigo ||| Myocardial Infarction ||| Heart Failure ||| Pulmonary Embolism ||| Urticaria ||| Arrhythmias, Cardiac ||| Otitis ||| Sleep Wake Disorders ||| Hearing Loss ||| Angina Pectoris ||| Prostatic Hyperplasia ||| Hernia, Diaphragmatic
	CHEMBL118	D013964	CELECOXIB	Thyroid Neoplasms	0	0.0767484	D006973 ||| D007319 ||| D012852 ||| D003248 ||| D000740 ||| D001991 ||| D000505 ||| D000419 ||| D002769 ||| D005764 ||| D020246 ||| D001249 ||| D014717 ||| D009203 ||| D006333 ||| D011655 ||| D014581 ||| D001145 ||| D010031 ||| D012893 ||| D034381 ||| D000787 ||| D011470 ||| D006548	Hypertension ||| Sleep Initiation and Maintenance Disorders ||| Sinusitis ||| Constipation ||| Anemia ||| Bronchitis ||| Alopecia ||| Albuminuria ||| Cholelithiasis ||| Gastroesophageal Reflux ||| Venous Thrombosis ||| Asthma ||| Vertigo ||| Myocardial Infarction ||| Heart Failure ||| Pulmonary Embolism ||| Urticaria ||| Arrhythmias, Cardiac ||| Otitis ||| Sleep Wake Disorders ||| Hearing Loss ||| Angina Pectoris ||| Prostatic Hyperplasia ||| Hernia, Diaphragmatic
	CHEMBL118	D010001	CELECOXIB	Osteitis Deformans	0	0.102351	D006973 ||| D007319 ||| D012852 ||| D003248 ||| D000740 ||| D001991 ||| D000505 ||| D000419 ||| D002769 ||| D005764 ||| D020246 ||| D001249 ||| D014717 ||| D009203 ||| D006333 ||| D011655 ||| D014581 ||| D001145 ||| D010031 ||| D012893 ||| D034381 ||| D000787 ||| D011470 ||| D006548	Hypertension ||| Sleep Initiation and Maintenance Disorders ||| Sinusitis ||| Constipation ||| Anemia ||| Bronchitis ||| Alopecia ||| Albuminuria ||| Cholelithiasis ||| Gastroesophageal Reflux ||| Venous Thrombosis ||| Asthma ||| Vertigo ||| Myocardial Infarction ||| Heart Failure ||| Pulmonary Embolism ||| Urticaria ||| Arrhythmias, Cardiac ||| Otitis ||| Sleep Wake Disorders ||| Hearing Loss ||| Angina Pectoris ||| Prostatic Hyperplasia ||| Hernia, Diaphragmatic
	CHEMBL118	D007018	CELECOXIB	Hypopituitarism	0	0.0113557	D006973 ||| D007319 ||| D012852 ||| D003248 ||| D000740 ||| D001991 ||| D000505 ||| D000419 ||| D002769 ||| D005764 ||| D020246 ||| D001249 ||| D014717 ||| D009203 ||| D006333 ||| D011655 ||| D014581 ||| D001145 ||| D010031 ||| D012893 ||| D034381 ||| D000787 ||| D011470 ||| D006548	Hypertension ||| Sleep Initiation and Maintenance Disorders ||| Sinusitis ||| Constipation ||| Anemia ||| Bronchitis ||| Alopecia ||| Albuminuria ||| Cholelithiasis ||| Gastroesophageal Reflux ||| Venous Thrombosis ||| Asthma ||| Vertigo ||| Myocardial Infarction ||| Heart Failure ||| Pulmonary Embolism ||| Urticaria ||| Arrhythmias, Cardiac ||| Otitis ||| Sleep Wake Disorders ||| Hearing Loss ||| Angina Pectoris ||| Prostatic Hyperplasia ||| Hernia, Diaphragmatic
	CHEMBL118	D020246	CELECOXIB	Venous Thrombosis	1	0.582471	D006973 ||| D007319 ||| D012852 ||| D003248 ||| D000740 ||| D001991 ||| D000505 ||| D000419 ||| D002769 ||| D005764 ||| D001249 ||| D014717 ||| D009203 ||| D006333 ||| D011655 ||| D014581 ||| D001145 ||| D010031 ||| D012893 ||| D034381 ||| D000787 ||| D011470 ||| D006548	Hypertension ||| Sleep Initiation and Maintenance Disorders ||| Sinusitis ||| Constipation ||| Anemia ||| Bronchitis ||| Alopecia ||| Albuminuria ||| Cholelithiasis ||| Gastroesophageal Reflux ||| Asthma ||| Vertigo ||| Myocardial Infarction ||| Heart Failure ||| Pulmonary Embolism ||| Urticaria ||| Arrhythmias, Cardiac ||| Otitis ||| Sleep Wake Disorders ||| Hearing Loss ||| Angina Pectoris ||| Prostatic Hyperplasia ||| Hernia, Diaphragmatic
	CHEMBL118	D000075224	CELECOXIB	Cardiac Conduction System Disease	0	0.0566665	D006471 ||| D006973 ||| D004415 ||| D007319 ||| D012852 ||| D003248 ||| D000740 ||| D001991 ||| D002481 ||| D013575 ||| D002769 ||| D013921 ||| D058186 ||| D005764 ||| D002544 ||| D007762 ||| D000380 ||| D001249 ||| D014717 ||| D009203 ||| D006333 ||| D011655 ||| D014581 ||| D001145 ||| D010031 ||| D012893 ||| D000787 ||| D011470 ||| D006548	Gastrointestinal Hemorrhage ||| Hypertension ||| Dyspepsia ||| Sleep Initiation and Maintenance Disorders ||| Sinusitis ||| Constipation ||| Anemia ||| Bronchitis ||| Cellulitis ||| Syncope ||| Cholelithiasis ||| Thrombocytopenia ||| Acute Kidney Injury ||| Gastroesophageal Reflux ||| Cerebral Infarction ||| Labyrinthitis ||| Agranulocytosis ||| Asthma ||| Vertigo ||| Myocardial Infarction ||| Heart Failure ||| Pulmonary Embolism ||| Urticaria ||| Arrhythmias, Cardiac ||| Otitis ||| Sleep Wake Disorders ||| Angina Pectoris ||| Prostatic Hyperplasia ||| Hernia, Diaphragmatic
	CHEMBL118	D003731	CELECOXIB	Dental Caries	0	0.0239229	D006471 ||| D006973 ||| D004415 ||| D007319 ||| D012852 ||| D003248 ||| D000740 ||| D001991 ||| D000505 ||| D002481 ||| D000419 ||| D013575 ||| D002769 ||| D013921 ||| D058186 ||| D005764 ||| D002544 ||| D007762 ||| D020246 ||| D000380 ||| D001249 ||| D014717 ||| D009203 ||| D006333 ||| D011655 ||| D014581 ||| D001145 ||| D010031 ||| D012893 ||| D034381 ||| D000787 ||| D011470 ||| D006548	Gastrointestinal Hemorrhage ||| Hypertension ||| Dyspepsia ||| Sleep Initiation and Maintenance Disorders ||| Sinusitis ||| Constipation ||| Anemia ||| Bronchitis ||| Alopecia ||| Cellulitis ||| Albuminuria ||| Syncope ||| Cholelithiasis ||| Thrombocytopenia ||| Acute Kidney Injury ||| Gastroesophageal Reflux ||| Cerebral Infarction ||| Labyrinthitis ||| Venous Thrombosis ||| Agranulocytosis ||| Asthma ||| Vertigo ||| Myocardial Infarction ||| Heart Failure ||| Pulmonary Embolism ||| Urticaria ||| Arrhythmias, Cardiac ||| Otitis ||| Sleep Wake Disorders ||| Hearing Loss ||| Angina Pectoris ||| Prostatic Hyperplasia ||| Hernia, Diaphragmatic
	CHEMBL118	D005242	CELECOXIB	Fecal Incontinence	0	0.0424278	D006471 ||| D006973 ||| D004415 ||| D007319 ||| D012852 ||| D003248 ||| D000740 ||| D001991 ||| D002481 ||| D013575 ||| D002769 ||| D013921 ||| D058186 ||| D005764 ||| D002544 ||| D007762 ||| D000380 ||| D001249 ||| D014717 ||| D009203 ||| D006333 ||| D011655 ||| D014581 ||| D001145 ||| D010031 ||| D012893 ||| D000787 ||| D011470 ||| D006548	Gastrointestinal Hemorrhage ||| Hypertension ||| Dyspepsia ||| Sleep Initiation and Maintenance Disorders ||| Sinusitis ||| Constipation ||| Anemia ||| Bronchitis ||| Cellulitis ||| Syncope ||| Cholelithiasis ||| Thrombocytopenia ||| Acute Kidney Injury ||| Gastroesophageal Reflux ||| Cerebral Infarction ||| Labyrinthitis ||| Agranulocytosis ||| Asthma ||| Vertigo ||| Myocardial Infarction ||| Heart Failure ||| Pulmonary Embolism ||| Urticaria ||| Arrhythmias, Cardiac ||| Otitis ||| Sleep Wake Disorders ||| Angina Pectoris ||| Prostatic Hyperplasia ||| Hernia, Diaphragmatic
	CHEMBL118	D016055	CELECOXIB	Urinary Retention	0	0.199675	D006471 ||| D006973 ||| D004415 ||| D007319 ||| D012852 ||| D003248 ||| D000740 ||| D001991 ||| D002481 ||| D013575 ||| D002769 ||| D013921 ||| D058186 ||| D005764 ||| D002544 ||| D007762 ||| D000380 ||| D001249 ||| D014717 ||| D009203 ||| D006333 ||| D011655 ||| D014581 ||| D001145 ||| D010031 ||| D012893 ||| D000787 ||| D011470 ||| D006548	Gastrointestinal Hemorrhage ||| Hypertension ||| Dyspepsia ||| Sleep Initiation and Maintenance Disorders ||| Sinusitis ||| Constipation ||| Anemia ||| Bronchitis ||| Cellulitis ||| Syncope ||| Cholelithiasis ||| Thrombocytopenia ||| Acute Kidney Injury ||| Gastroesophageal Reflux ||| Cerebral Infarction ||| Labyrinthitis ||| Agranulocytosis ||| Asthma ||| Vertigo ||| Myocardial Infarction ||| Heart Failure ||| Pulmonary Embolism ||| Urticaria ||| Arrhythmias, Cardiac ||| Otitis ||| Sleep Wake Disorders ||| Angina Pectoris ||| Prostatic Hyperplasia ||| Hernia, Diaphragmatic
	CHEMBL118	D011141	CELECOXIB	Polyuria	0	0.16247	D006471 ||| D006973 ||| D004415 ||| D007319 ||| D012852 ||| D003248 ||| D000740 ||| D001991 ||| D002481 ||| D013575 ||| D002769 ||| D013921 ||| D058186 ||| D005764 ||| D002544 ||| D007762 ||| D000380 ||| D001249 ||| D014717 ||| D009203 ||| D006333 ||| D011655 ||| D014581 ||| D001145 ||| D010031 ||| D012893 ||| D000787 ||| D011470 ||| D006548	Gastrointestinal Hemorrhage ||| Hypertension ||| Dyspepsia ||| Sleep Initiation and Maintenance Disorders ||| Sinusitis ||| Constipation ||| Anemia ||| Bronchitis ||| Cellulitis ||| Syncope ||| Cholelithiasis ||| Thrombocytopenia ||| Acute Kidney Injury ||| Gastroesophageal Reflux ||| Cerebral Infarction ||| Labyrinthitis ||| Agranulocytosis ||| Asthma ||| Vertigo ||| Myocardial Infarction ||| Heart Failure ||| Pulmonary Embolism ||| Urticaria ||| Arrhythmias, Cardiac ||| Otitis ||| Sleep Wake Disorders ||| Angina Pectoris ||| Prostatic Hyperplasia ||| Hernia, Diaphragmatic
	CHEMBL118	D007762	CELECOXIB	Labyrinthitis	1	0.0257167	D006471 ||| D006973 ||| D004415 ||| D007319 ||| D012852 ||| D003248 ||| D000740 ||| D001991 ||| D002481 ||| D013575 ||| D002769 ||| D013921 ||| D058186 ||| D005764 ||| D002544 ||| D000380 ||| D001249 ||| D014717 ||| D009203 ||| D006333 ||| D011655 ||| D014581 ||| D001145 ||| D010031 ||| D012893 ||| D000787 ||| D011470 ||| D006548	Gastrointestinal Hemorrhage ||| Hypertension ||| Dyspepsia ||| Sleep Initiation and Maintenance Disorders ||| Sinusitis ||| Constipation ||| Anemia ||| Bronchitis ||| Cellulitis ||| Syncope ||| Cholelithiasis ||| Thrombocytopenia ||| Acute Kidney Injury ||| Gastroesophageal Reflux ||| Cerebral Infarction ||| Agranulocytosis ||| Asthma ||| Vertigo ||| Myocardial Infarction ||| Heart Failure ||| Pulmonary Embolism ||| Urticaria ||| Arrhythmias, Cardiac ||| Otitis ||| Sleep Wake Disorders ||| Angina Pectoris ||| Prostatic Hyperplasia ||| Hernia, Diaphragmatic
	CHEMBL118	D012878	CELECOXIB	Skin Neoplasms	0	0.0125235	D006471 ||| D006973 ||| D004415 ||| D007319 ||| D012852 ||| D003248 ||| D000740 ||| D001991 ||| D002481 ||| D013575 ||| D002769 ||| D013921 ||| D058186 ||| D005764 ||| D002544 ||| D007762 ||| D000380 ||| D001249 ||| D014717 ||| D009203 ||| D006333 ||| D011655 ||| D014581 ||| D001145 ||| D010031 ||| D012893 ||| D000787 ||| D011470 ||| D006548	Gastrointestinal Hemorrhage ||| Hypertension ||| Dyspepsia ||| Sleep Initiation and Maintenance Disorders ||| Sinusitis ||| Constipation ||| Anemia ||| Bronchitis ||| Cellulitis ||| Syncope ||| Cholelithiasis ||| Thrombocytopenia ||| Acute Kidney Injury ||| Gastroesophageal Reflux ||| Cerebral Infarction ||| Labyrinthitis ||| Agranulocytosis ||| Asthma ||| Vertigo ||| Myocardial Infarction ||| Heart Failure ||| Pulmonary Embolism ||| Urticaria ||| Arrhythmias, Cardiac ||| Otitis ||| Sleep Wake Disorders ||| Angina Pectoris ||| Prostatic Hyperplasia ||| Hernia, Diaphragmatic
	CHEMBL118	D009260	CELECOXIB	Nail Diseases	0	0.0132642	D006471 ||| D006973 ||| D004415 ||| D007319 ||| D012852 ||| D003248 ||| D000740 ||| D001991 ||| D002481 ||| D013575 ||| D002769 ||| D013921 ||| D058186 ||| D005764 ||| D002544 ||| D007762 ||| D000380 ||| D001249 ||| D014717 ||| D009203 ||| D006333 ||| D011655 ||| D014581 ||| D001145 ||| D010031 ||| D012893 ||| D000787 ||| D011470 ||| D006548	Gastrointestinal Hemorrhage ||| Hypertension ||| Dyspepsia ||| Sleep Initiation and Maintenance Disorders ||| Sinusitis ||| Constipation ||| Anemia ||| Bronchitis ||| Cellulitis ||| Syncope ||| Cholelithiasis ||| Thrombocytopenia ||| Acute Kidney Injury ||| Gastroesophageal Reflux ||| Cerebral Infarction ||| Labyrinthitis ||| Agranulocytosis ||| Asthma ||| Vertigo ||| Myocardial Infarction ||| Heart Failure ||| Pulmonary Embolism ||| Urticaria ||| Arrhythmias, Cardiac ||| Otitis ||| Sleep Wake Disorders ||| Angina Pectoris ||| Prostatic Hyperplasia ||| Hernia, Diaphragmatic
	CHEMBL118	D016491	CELECOXIB	Peripheral Vascular Diseases	0	0.0547932	D006471 ||| D006973 ||| D004415 ||| D007319 ||| D012852 ||| D003248 ||| D000740 ||| D001991 ||| D002481 ||| D013575 ||| D002769 ||| D013921 ||| D058186 ||| D005764 ||| D002544 ||| D007762 ||| D000380 ||| D001249 ||| D014717 ||| D009203 ||| D006333 ||| D011655 ||| D014581 ||| D001145 ||| D010031 ||| D012893 ||| D000787 ||| D011470 ||| D006548	Gastrointestinal Hemorrhage ||| Hypertension ||| Dyspepsia ||| Sleep Initiation and Maintenance Disorders ||| Sinusitis ||| Constipation ||| Anemia ||| Bronchitis ||| Cellulitis ||| Syncope ||| Cholelithiasis ||| Thrombocytopenia ||| Acute Kidney Injury ||| Gastroesophageal Reflux ||| Cerebral Infarction ||| Labyrinthitis ||| Agranulocytosis ||| Asthma ||| Vertigo ||| Myocardial Infarction ||| Heart Failure ||| Pulmonary Embolism ||| Urticaria ||| Arrhythmias, Cardiac ||| Otitis ||| Sleep Wake Disorders ||| Angina Pectoris ||| Prostatic Hyperplasia ||| Hernia, Diaphragmatic
	CHEMBL118	D011111	CELECOXIB	Polymyalgia Rheumatica	0	0.0208193	D006471 ||| D006973 ||| D004415 ||| D007319 ||| D012852 ||| D003248 ||| D000740 ||| D001991 ||| D002481 ||| D013575 ||| D002769 ||| D013921 ||| D058186 ||| D005764 ||| D002544 ||| D007762 ||| D000380 ||| D001249 ||| D014717 ||| D009203 ||| D006333 ||| D011655 ||| D014581 ||| D001145 ||| D010031 ||| D012893 ||| D000787 ||| D011470 ||| D006548	Gastrointestinal Hemorrhage ||| Hypertension ||| Dyspepsia ||| Sleep Initiation and Maintenance Disorders ||| Sinusitis ||| Constipation ||| Anemia ||| Bronchitis ||| Cellulitis ||| Syncope ||| Cholelithiasis ||| Thrombocytopenia ||| Acute Kidney Injury ||| Gastroesophageal Reflux ||| Cerebral Infarction ||| Labyrinthitis ||| Agranulocytosis ||| Asthma ||| Vertigo ||| Myocardial Infarction ||| Heart Failure ||| Pulmonary Embolism ||| Urticaria ||| Arrhythmias, Cardiac ||| Otitis ||| Sleep Wake Disorders ||| Angina Pectoris ||| Prostatic Hyperplasia ||| Hernia, Diaphragmatic
	CHEMBL118	D013118	CELECOXIB	Spinal Cord Diseases	0	0.0363059	D006471 ||| D006973 ||| D004415 ||| D007319 ||| D012852 ||| D003248 ||| D000740 ||| D001991 ||| D000505 ||| D002481 ||| D000419 ||| D013575 ||| D002769 ||| D013921 ||| D058186 ||| D005764 ||| D002544 ||| D007762 ||| D020246 ||| D000380 ||| D001249 ||| D014717 ||| D009203 ||| D006333 ||| D011655 ||| D014581 ||| D001145 ||| D010031 ||| D012893 ||| D034381 ||| D000787 ||| D011470 ||| D006548	Gastrointestinal Hemorrhage ||| Hypertension ||| Dyspepsia ||| Sleep Initiation and Maintenance Disorders ||| Sinusitis ||| Constipation ||| Anemia ||| Bronchitis ||| Alopecia ||| Cellulitis ||| Albuminuria ||| Syncope ||| Cholelithiasis ||| Thrombocytopenia ||| Acute Kidney Injury ||| Gastroesophageal Reflux ||| Cerebral Infarction ||| Labyrinthitis ||| Venous Thrombosis ||| Agranulocytosis ||| Asthma ||| Vertigo ||| Myocardial Infarction ||| Heart Failure ||| Pulmonary Embolism ||| Urticaria ||| Arrhythmias, Cardiac ||| Otitis ||| Sleep Wake Disorders ||| Hearing Loss ||| Angina Pectoris ||| Prostatic Hyperplasia ||| Hernia, Diaphragmatic
	CHEMBL118	D014581	CELECOXIB	Urticaria	1	0.0474065	D006471 ||| D006973 ||| D004415 ||| D007319 ||| D012852 ||| D003248 ||| D000740 ||| D001991 ||| D000505 ||| D002481 ||| D000419 ||| D013575 ||| D002769 ||| D013921 ||| D058186 ||| D005764 ||| D002544 ||| D007762 ||| D020246 ||| D000380 ||| D001249 ||| D014717 ||| D009203 ||| D006333 ||| D011655 ||| D001145 ||| D010031 ||| D012893 ||| D034381 ||| D000787 ||| D011470 ||| D006548	Gastrointestinal Hemorrhage ||| Hypertension ||| Dyspepsia ||| Sleep Initiation and Maintenance Disorders ||| Sinusitis ||| Constipation ||| Anemia ||| Bronchitis ||| Alopecia ||| Cellulitis ||| Albuminuria ||| Syncope ||| Cholelithiasis ||| Thrombocytopenia ||| Acute Kidney Injury ||| Gastroesophageal Reflux ||| Cerebral Infarction ||| Labyrinthitis ||| Venous Thrombosis ||| Agranulocytosis ||| Asthma ||| Vertigo ||| Myocardial Infarction ||| Heart Failure ||| Pulmonary Embolism ||| Arrhythmias, Cardiac ||| Otitis ||| Sleep Wake Disorders ||| Hearing Loss ||| Angina Pectoris ||| Prostatic Hyperplasia ||| Hernia, Diaphragmatic
	CHEMBL118	D014648	CELECOXIB	Varicose Veins	0	0.0215884	D006471 ||| D006973 ||| D004415 ||| D007319 ||| D012852 ||| D003248 ||| D000740 ||| D001991 ||| D000505 ||| D002481 ||| D000419 ||| D013575 ||| D002769 ||| D013921 ||| D058186 ||| D005764 ||| D002544 ||| D007762 ||| D020246 ||| D000380 ||| D001249 ||| D014717 ||| D009203 ||| D006333 ||| D011655 ||| D014581 ||| D001145 ||| D010031 ||| D012893 ||| D034381 ||| D000787 ||| D011470 ||| D006548	Gastrointestinal Hemorrhage ||| Hypertension ||| Dyspepsia ||| Sleep Initiation and Maintenance Disorders ||| Sinusitis ||| Constipation ||| Anemia ||| Bronchitis ||| Alopecia ||| Cellulitis ||| Albuminuria ||| Syncope ||| Cholelithiasis ||| Thrombocytopenia ||| Acute Kidney Injury ||| Gastroesophageal Reflux ||| Cerebral Infarction ||| Labyrinthitis ||| Venous Thrombosis ||| Agranulocytosis ||| Asthma ||| Vertigo ||| Myocardial Infarction ||| Heart Failure ||| Pulmonary Embolism ||| Urticaria ||| Arrhythmias, Cardiac ||| Otitis ||| Sleep Wake Disorders ||| Hearing Loss ||| Angina Pectoris ||| Prostatic Hyperplasia ||| Hernia, Diaphragmatic
	CHEMBL118	D010031	CELECOXIB	Otitis	1	0.0530361	D006471 ||| D006973 ||| D004415 ||| D007319 ||| D012852 ||| D003248 ||| D000740 ||| D001991 ||| D000505 ||| D002481 ||| D000419 ||| D013575 ||| D002769 ||| D013921 ||| D058186 ||| D005764 ||| D002544 ||| D007762 ||| D020246 ||| D000380 ||| D001249 ||| D014717 ||| D009203 ||| D006333 ||| D011655 ||| D014581 ||| D001145 ||| D012893 ||| D034381 ||| D000787 ||| D011470 ||| D006548	Gastrointestinal Hemorrhage ||| Hypertension ||| Dyspepsia ||| Sleep Initiation and Maintenance Disorders ||| Sinusitis ||| Constipation ||| Anemia ||| Bronchitis ||| Alopecia ||| Cellulitis ||| Albuminuria ||| Syncope ||| Cholelithiasis ||| Thrombocytopenia ||| Acute Kidney Injury ||| Gastroesophageal Reflux ||| Cerebral Infarction ||| Labyrinthitis ||| Venous Thrombosis ||| Agranulocytosis ||| Asthma ||| Vertigo ||| Myocardial Infarction ||| Heart Failure ||| Pulmonary Embolism ||| Urticaria ||| Arrhythmias, Cardiac ||| Sleep Wake Disorders ||| Hearing Loss ||| Angina Pectoris ||| Prostatic Hyperplasia ||| Hernia, Diaphragmatic
	CHEMBL118	D019966	CELECOXIB	Substance-Related Disorders	0	0.054121	D006471 ||| D006973 ||| D004415 ||| D007319 ||| D012852 ||| D003248 ||| D000740 ||| D001991 ||| D002481 ||| D013575 ||| D002769 ||| D013921 ||| D058186 ||| D005764 ||| D002544 ||| D007762 ||| D000380 ||| D001249 ||| D014717 ||| D009203 ||| D006333 ||| D011655 ||| D014581 ||| D001145 ||| D010031 ||| D012893 ||| D000787 ||| D011470 ||| D006548	Gastrointestinal Hemorrhage ||| Hypertension ||| Dyspepsia ||| Sleep Initiation and Maintenance Disorders ||| Sinusitis ||| Constipation ||| Anemia ||| Bronchitis ||| Cellulitis ||| Syncope ||| Cholelithiasis ||| Thrombocytopenia ||| Acute Kidney Injury ||| Gastroesophageal Reflux ||| Cerebral Infarction ||| Labyrinthitis ||| Agranulocytosis ||| Asthma ||| Vertigo ||| Myocardial Infarction ||| Heart Failure ||| Pulmonary Embolism ||| Urticaria ||| Arrhythmias, Cardiac ||| Otitis ||| Sleep Wake Disorders ||| Angina Pectoris ||| Prostatic Hyperplasia ||| Hernia, Diaphragmatic
	CHEMBL118	D015155	CELECOXIB	Esophageal Spasm, Diffuse	0	0.0503807	D006471 ||| D006973 ||| D004415 ||| D007319 ||| D012852 ||| D003248 ||| D000740 ||| D001991 ||| D000505 ||| D002481 ||| D000419 ||| D013575 ||| D002769 ||| D013921 ||| D058186 ||| D005764 ||| D002544 ||| D007762 ||| D020246 ||| D000380 ||| D001249 ||| D014717 ||| D009203 ||| D006333 ||| D011655 ||| D014581 ||| D001145 ||| D010031 ||| D012893 ||| D034381 ||| D000787 ||| D011470 ||| D006548	Gastrointestinal Hemorrhage ||| Hypertension ||| Dyspepsia ||| Sleep Initiation and Maintenance Disorders ||| Sinusitis ||| Constipation ||| Anemia ||| Bronchitis ||| Alopecia ||| Cellulitis ||| Albuminuria ||| Syncope ||| Cholelithiasis ||| Thrombocytopenia ||| Acute Kidney Injury ||| Gastroesophageal Reflux ||| Cerebral Infarction ||| Labyrinthitis ||| Venous Thrombosis ||| Agranulocytosis ||| Asthma ||| Vertigo ||| Myocardial Infarction ||| Heart Failure ||| Pulmonary Embolism ||| Urticaria ||| Arrhythmias, Cardiac ||| Otitis ||| Sleep Wake Disorders ||| Hearing Loss ||| Angina Pectoris ||| Prostatic Hyperplasia ||| Hernia, Diaphragmatic
	CHEMBL108	D001289	CARBAMAZEPINE	Attention Deficit Disorder with Hyperactivity	0	0.136201	D006333 ||| D009203 ||| D010195 ||| D000419 ||| D010024 ||| D000740 ||| D012893 ||| D003248 ||| D014581 ||| D007319 ||| D014012 ||| D014717 ||| D006973 ||| D000505	Heart Failure ||| Myocardial Infarction ||| Pancreatitis ||| Albuminuria ||| Osteoporosis ||| Anemia ||| Sleep Wake Disorders ||| Constipation ||| Urticaria ||| Sleep Initiation and Maintenance Disorders ||| Tinnitus ||| Vertigo ||| Hypertension ||| Alopecia
	CHEMBL108	D001008	CARBAMAZEPINE	Anxiety Disorders	0	0.0614354	D005076 ||| D006333 ||| D009203 ||| D010195 ||| D000419 ||| D010024 ||| D000740 ||| D000380 ||| D013575 ||| D012893 ||| D003248 ||| D004415 ||| D011537 ||| D014581 ||| D019966 ||| D007319 ||| D014012 ||| D014717 ||| D006973 ||| D007022 ||| D006471 ||| D000505 ||| D016055	Exanthema ||| Heart Failure ||| Myocardial Infarction ||| Pancreatitis ||| Albuminuria ||| Osteoporosis ||| Anemia ||| Agranulocytosis ||| Syncope ||| Sleep Wake Disorders ||| Constipation ||| Dyspepsia ||| Pruritus ||| Urticaria ||| Substance-Related Disorders ||| Sleep Initiation and Maintenance Disorders ||| Tinnitus ||| Vertigo ||| Hypertension ||| Hypotension ||| Gastrointestinal Hemorrhage ||| Alopecia ||| Urinary Retention
	CHEMBL108	D013313	CARBAMAZEPINE	Stress Disorders, Post-Traumatic	0	0.0516421	D006333 ||| D009203 ||| D010195 ||| D000419 ||| D010024 ||| D000740 ||| D012893 ||| D003248 ||| D014581 ||| D007319 ||| D014012 ||| D014717 ||| D006973 ||| D000505	Heart Failure ||| Myocardial Infarction ||| Pancreatitis ||| Albuminuria ||| Osteoporosis ||| Anemia ||| Sleep Wake Disorders ||| Constipation ||| Urticaria ||| Sleep Initiation and Maintenance Disorders ||| Tinnitus ||| Vertigo ||| Hypertension ||| Alopecia
	CHEMBL108	D000856	CARBAMAZEPINE	Anorexia Nervosa	0	0.0537914	D006333 ||| D009203 ||| D010195 ||| D000419 ||| D010024 ||| D000740 ||| D012893 ||| D003248 ||| D014581 ||| D007319 ||| D014012 ||| D014717 ||| D006973 ||| D000505	Heart Failure ||| Myocardial Infarction ||| Pancreatitis ||| Albuminuria ||| Osteoporosis ||| Anemia ||| Sleep Wake Disorders ||| Constipation ||| Urticaria ||| Sleep Initiation and Maintenance Disorders ||| Tinnitus ||| Vertigo ||| Hypertension ||| Alopecia
	CHEMBL108	D015228	CARBAMAZEPINE	Hypertriglyceridemia	0	0.093094	D006333 ||| D009203 ||| D010195 ||| D000419 ||| D010024 ||| D000740 ||| D012893 ||| D003248 ||| D014581 ||| D007319 ||| D014012 ||| D014717 ||| D006973 ||| D000505	Heart Failure ||| Myocardial Infarction ||| Pancreatitis ||| Albuminuria ||| Osteoporosis ||| Anemia ||| Sleep Wake Disorders ||| Constipation ||| Urticaria ||| Sleep Initiation and Maintenance Disorders ||| Tinnitus ||| Vertigo ||| Hypertension ||| Alopecia
	CHEMBL108	D003324	CARBAMAZEPINE	Coronary Artery Disease	0	0.477944	D005076 ||| D006333 ||| D009203 ||| D010195 ||| D000419 ||| D010024 ||| D000740 ||| D000380 ||| D013575 ||| D012893 ||| D003248 ||| D004415 ||| D011537 ||| D014581 ||| D019966 ||| D007319 ||| D014012 ||| D014717 ||| D006973 ||| D007022 ||| D006471 ||| D000505 ||| D016055	Exanthema ||| Heart Failure ||| Myocardial Infarction ||| Pancreatitis ||| Albuminuria ||| Osteoporosis ||| Anemia ||| Agranulocytosis ||| Syncope ||| Sleep Wake Disorders ||| Constipation ||| Dyspepsia ||| Pruritus ||| Urticaria ||| Substance-Related Disorders ||| Sleep Initiation and Maintenance Disorders ||| Tinnitus ||| Vertigo ||| Hypertension ||| Hypotension ||| Gastrointestinal Hemorrhage ||| Alopecia ||| Urinary Retention
	CHEMBL108	D009765	CARBAMAZEPINE	Obesity	0	0.0431716	D005076 ||| D006333 ||| D009203 ||| D010195 ||| D000419 ||| D010024 ||| D000740 ||| D000380 ||| D013575 ||| D012893 ||| D003248 ||| D004415 ||| D011537 ||| D014581 ||| D019966 ||| D007319 ||| D014012 ||| D014717 ||| D006973 ||| D007022 ||| D006471 ||| D000505 ||| D016055	Exanthema ||| Heart Failure ||| Myocardial Infarction ||| Pancreatitis ||| Albuminuria ||| Osteoporosis ||| Anemia ||| Agranulocytosis ||| Syncope ||| Sleep Wake Disorders ||| Constipation ||| Dyspepsia ||| Pruritus ||| Urticaria ||| Substance-Related Disorders ||| Sleep Initiation and Maintenance Disorders ||| Tinnitus ||| Vertigo ||| Hypertension ||| Hypotension ||| Gastrointestinal Hemorrhage ||| Alopecia ||| Urinary Retention
	CHEMBL108	D020177	CARBAMAZEPINE	Idiopathic Hypersomnia	0	0.0074007	D006333 ||| D009203 ||| D000419 ||| D007319 ||| D014012 ||| D006973 ||| D000505	Heart Failure ||| Myocardial Infarction ||| Albuminuria ||| Sleep Initiation and Maintenance Disorders ||| Tinnitus ||| Hypertension ||| Alopecia
	CHEMBL108	D010300	CARBAMAZEPINE	Parkinson Disease	0	0.0374989	D005076 ||| D006333 ||| D009203 ||| D010195 ||| D000419 ||| D010024 ||| D000740 ||| D000380 ||| D013575 ||| D012893 ||| D003248 ||| D004415 ||| D011537 ||| D014581 ||| D019966 ||| D007319 ||| D014012 ||| D014717 ||| D006973 ||| D007022 ||| D006471 ||| D000505 ||| D016055	Exanthema ||| Heart Failure ||| Myocardial Infarction ||| Pancreatitis ||| Albuminuria ||| Osteoporosis ||| Anemia ||| Agranulocytosis ||| Syncope ||| Sleep Wake Disorders ||| Constipation ||| Dyspepsia ||| Pruritus ||| Urticaria ||| Substance-Related Disorders ||| Sleep Initiation and Maintenance Disorders ||| Tinnitus ||| Vertigo ||| Hypertension ||| Hypotension ||| Gastrointestinal Hemorrhage ||| Alopecia ||| Urinary Retention
	CHEMBL108	D013771	CARBAMAZEPINE	Tetralogy of Fallot	0	0.0521484	D006333 ||| D009203 ||| D010195 ||| D000419 ||| D010024 ||| D000740 ||| D012893 ||| D003248 ||| D014581 ||| D007319 ||| D014012 ||| D014717 ||| D006973 ||| D000505	Heart Failure ||| Myocardial Infarction ||| Pancreatitis ||| Albuminuria ||| Osteoporosis ||| Anemia ||| Sleep Wake Disorders ||| Constipation ||| Urticaria ||| Sleep Initiation and Maintenance Disorders ||| Tinnitus ||| Vertigo ||| Hypertension ||| Alopecia
	CHEMBL108	D001172	CARBAMAZEPINE	Arthritis, Rheumatoid	0	0.0235791	D005076 ||| D006333 ||| D009203 ||| D010195 ||| D000419 ||| D010024 ||| D000740 ||| D000380 ||| D013575 ||| D012893 ||| D003248 ||| D004415 ||| D011537 ||| D014581 ||| D019966 ||| D007319 ||| D014012 ||| D014717 ||| D006973 ||| D007022 ||| D006471 ||| D000505 ||| D016055	Exanthema ||| Heart Failure ||| Myocardial Infarction ||| Pancreatitis ||| Albuminuria ||| Osteoporosis ||| Anemia ||| Agranulocytosis ||| Syncope ||| Sleep Wake Disorders ||| Constipation ||| Dyspepsia ||| Pruritus ||| Urticaria ||| Substance-Related Disorders ||| Sleep Initiation and Maintenance Disorders ||| Tinnitus ||| Vertigo ||| Hypertension ||| Hypotension ||| Gastrointestinal Hemorrhage ||| Alopecia ||| Urinary Retention
	CHEMBL108	D003424	CARBAMAZEPINE	Crohn Disease	0	0.0139775	D006333 ||| D009203 ||| D010195 ||| D000419 ||| D010024 ||| D000740 ||| D012893 ||| D003248 ||| D014581 ||| D007319 ||| D014012 ||| D014717 ||| D006973 ||| D000505	Heart Failure ||| Myocardial Infarction ||| Pancreatitis ||| Albuminuria ||| Osteoporosis ||| Anemia ||| Sleep Wake Disorders ||| Constipation ||| Urticaria ||| Sleep Initiation and Maintenance Disorders ||| Tinnitus ||| Vertigo ||| Hypertension ||| Alopecia
	CHEMBL108	D003093	CARBAMAZEPINE	Colitis, Ulcerative	0	0.00896135	D006333 ||| D009203 ||| D010195 ||| D000419 ||| D010024 ||| D000740 ||| D012893 ||| D003248 ||| D014581 ||| D007319 ||| D014012 ||| D014717 ||| D006973 ||| D000505	Heart Failure ||| Myocardial Infarction ||| Pancreatitis ||| Albuminuria ||| Osteoporosis ||| Anemia ||| Sleep Wake Disorders ||| Constipation ||| Urticaria ||| Sleep Initiation and Maintenance Disorders ||| Tinnitus ||| Vertigo ||| Hypertension ||| Alopecia
	CHEMBL108	D015212	CARBAMAZEPINE	Inflammatory Bowel Diseases	0	0.00781637	D005076 ||| D006333 ||| D009203 ||| D010195 ||| D000419 ||| D010024 ||| D000740 ||| D000380 ||| D013575 ||| D012893 ||| D003248 ||| D004415 ||| D011537 ||| D014581 ||| D019966 ||| D007319 ||| D014012 ||| D014717 ||| D006973 ||| D007022 ||| D006471 ||| D000505 ||| D016055	Exanthema ||| Heart Failure ||| Myocardial Infarction ||| Pancreatitis ||| Albuminuria ||| Osteoporosis ||| Anemia ||| Agranulocytosis ||| Syncope ||| Sleep Wake Disorders ||| Constipation ||| Dyspepsia ||| Pruritus ||| Urticaria ||| Substance-Related Disorders ||| Sleep Initiation and Maintenance Disorders ||| Tinnitus ||| Vertigo ||| Hypertension ||| Hypotension ||| Gastrointestinal Hemorrhage ||| Alopecia ||| Urinary Retention
	CHEMBL108	D002761	CARBAMAZEPINE	Cholangitis	0	0.0269424	D006333 ||| D009203 ||| D010195 ||| D000419 ||| D010024 ||| D000740 ||| D012893 ||| D003248 ||| D014581 ||| D007319 ||| D014012 ||| D014717 ||| D006973 ||| D000505	Heart Failure ||| Myocardial Infarction ||| Pancreatitis ||| Albuminuria ||| Osteoporosis ||| Anemia ||| Sleep Wake Disorders ||| Constipation ||| Urticaria ||| Sleep Initiation and Maintenance Disorders ||| Tinnitus ||| Vertigo ||| Hypertension ||| Alopecia
	CHEMBL108	D017098	CARBAMAZEPINE	IgA Deficiency	0	0.0480583	D006333 ||| D009203 ||| D010195 ||| D000419 ||| D010024 ||| D000740 ||| D012893 ||| D003248 ||| D014581 ||| D007319 ||| D014012 ||| D014717 ||| D006973 ||| D000505	Heart Failure ||| Myocardial Infarction ||| Pancreatitis ||| Albuminuria ||| Osteoporosis ||| Anemia ||| Sleep Wake Disorders ||| Constipation ||| Urticaria ||| Sleep Initiation and Maintenance Disorders ||| Tinnitus ||| Vertigo ||| Hypertension ||| Alopecia
	CHEMBL108	D008268	CARBAMAZEPINE	Macular Degeneration	0	0.0393177	D005076 ||| D006333 ||| D009203 ||| D010195 ||| D000419 ||| D010024 ||| D000740 ||| D000380 ||| D013575 ||| D012893 ||| D003248 ||| D004415 ||| D011537 ||| D014581 ||| D019966 ||| D007319 ||| D014012 ||| D014717 ||| D006973 ||| D007022 ||| D006471 ||| D000505 ||| D016055	Exanthema ||| Heart Failure ||| Myocardial Infarction ||| Pancreatitis ||| Albuminuria ||| Osteoporosis ||| Anemia ||| Agranulocytosis ||| Syncope ||| Sleep Wake Disorders ||| Constipation ||| Dyspepsia ||| Pruritus ||| Urticaria ||| Substance-Related Disorders ||| Sleep Initiation and Maintenance Disorders ||| Tinnitus ||| Vertigo ||| Hypertension ||| Hypotension ||| Gastrointestinal Hemorrhage ||| Alopecia ||| Urinary Retention
	CHEMBL108	D034381	CARBAMAZEPINE	Hearing Loss	0	0.0980265	D006333 ||| D009203 ||| D010195 ||| D000419 ||| D010024 ||| D000740 ||| D012893 ||| D003248 ||| D014581 ||| D007319 ||| D014012 ||| D014717 ||| D006973 ||| D000505	Heart Failure ||| Myocardial Infarction ||| Pancreatitis ||| Albuminuria ||| Osteoporosis ||| Anemia ||| Sleep Wake Disorders ||| Constipation ||| Urticaria ||| Sleep Initiation and Maintenance Disorders ||| Tinnitus ||| Vertigo ||| Hypertension ||| Alopecia
	CHEMBL108	D014012	CARBAMAZEPINE	Tinnitus	1	0.0412511	D006333 ||| D009203 ||| D000419 ||| D007319 ||| D006973 ||| D000505	Heart Failure ||| Myocardial Infarction ||| Albuminuria ||| Sleep Initiation and Maintenance Disorders ||| Hypertension ||| Alopecia
	CHEMBL108	D000505	CARBAMAZEPINE	Alopecia	1	0.0119711	D006333 ||| D009203 ||| D010195 ||| D000419 ||| D010024 ||| D000740 ||| D012893 ||| D003248 ||| D014581 ||| D007319 ||| D014012 ||| D014717 ||| D006973	Heart Failure ||| Myocardial Infarction ||| Pancreatitis ||| Albuminuria ||| Osteoporosis ||| Anemia ||| Sleep Wake Disorders ||| Constipation ||| Urticaria ||| Sleep Initiation and Maintenance Disorders ||| Tinnitus ||| Vertigo ||| Hypertension
	CHEMBL108	D019226	CARBAMAZEPINE	Oral Ulcer	0	0.0741403	D006333 ||| D009203 ||| D010195 ||| D000419 ||| D010024 ||| D000740 ||| D012893 ||| D003248 ||| D014581 ||| D007319 ||| D014012 ||| D014717 ||| D006973 ||| D000505	Heart Failure ||| Myocardial Infarction ||| Pancreatitis ||| Albuminuria ||| Osteoporosis ||| Anemia ||| Sleep Wake Disorders ||| Constipation ||| Urticaria ||| Sleep Initiation and Maintenance Disorders ||| Tinnitus ||| Vertigo ||| Hypertension ||| Alopecia
	CHEMBL108	D000787	CARBAMAZEPINE	Angina Pectoris	0	0.380776	D005076 ||| D006333 ||| D009203 ||| D010195 ||| D000419 ||| D010024 ||| D000740 ||| D000380 ||| D013575 ||| D012893 ||| D003248 ||| D004415 ||| D011537 ||| D014581 ||| D019966 ||| D007319 ||| D014012 ||| D014717 ||| D006973 ||| D007022 ||| D006471 ||| D000505 ||| D016055	Exanthema ||| Heart Failure ||| Myocardial Infarction ||| Pancreatitis ||| Albuminuria ||| Osteoporosis ||| Anemia ||| Agranulocytosis ||| Syncope ||| Sleep Wake Disorders ||| Constipation ||| Dyspepsia ||| Pruritus ||| Urticaria ||| Substance-Related Disorders ||| Sleep Initiation and Maintenance Disorders ||| Tinnitus ||| Vertigo ||| Hypertension ||| Hypotension ||| Gastrointestinal Hemorrhage ||| Alopecia ||| Urinary Retention
	CHEMBL108	D065631	CARBAMAZEPINE	Rhinitis, Allergic	0	0.0342793	D005076 ||| D006333 ||| D009203 ||| D010195 ||| D000419 ||| D010024 ||| D000740 ||| D000380 ||| D013575 ||| D012893 ||| D003248 ||| D004415 ||| D011537 ||| D014581 ||| D019966 ||| D007319 ||| D014012 ||| D014717 ||| D006973 ||| D007022 ||| D006471 ||| D000505 ||| D016055	Exanthema ||| Heart Failure ||| Myocardial Infarction ||| Pancreatitis ||| Albuminuria ||| Osteoporosis ||| Anemia ||| Agranulocytosis ||| Syncope ||| Sleep Wake Disorders ||| Constipation ||| Dyspepsia ||| Pruritus ||| Urticaria ||| Substance-Related Disorders ||| Sleep Initiation and Maintenance Disorders ||| Tinnitus ||| Vertigo ||| Hypertension ||| Hypotension ||| Gastrointestinal Hemorrhage ||| Alopecia ||| Urinary Retention
	CHEMBL108	D001249	CARBAMAZEPINE	Asthma	0	0.0620091	D005076 ||| D006333 ||| D009203 ||| D010195 ||| D000419 ||| D010024 ||| D000740 ||| D000380 ||| D013575 ||| D012893 ||| D003248 ||| D004415 ||| D011537 ||| D014581 ||| D019966 ||| D007319 ||| D014012 ||| D014717 ||| D006973 ||| D007022 ||| D006471 ||| D000505 ||| D016055	Exanthema ||| Heart Failure ||| Myocardial Infarction ||| Pancreatitis ||| Albuminuria ||| Osteoporosis ||| Anemia ||| Agranulocytosis ||| Syncope ||| Sleep Wake Disorders ||| Constipation ||| Dyspepsia ||| Pruritus ||| Urticaria ||| Substance-Related Disorders ||| Sleep Initiation and Maintenance Disorders ||| Tinnitus ||| Vertigo ||| Hypertension ||| Hypotension ||| Gastrointestinal Hemorrhage ||| Alopecia ||| Urinary Retention
	CHEMBL108	D005764	CARBAMAZEPINE	Gastroesophageal Reflux	0	0.0748333	D005076 ||| D006333 ||| D009203 ||| D010195 ||| D000419 ||| D010024 ||| D000740 ||| D000380 ||| D013575 ||| D012893 ||| D003248 ||| D004415 ||| D011537 ||| D014581 ||| D019966 ||| D007319 ||| D014012 ||| D014717 ||| D006973 ||| D007022 ||| D006471 ||| D000505 ||| D016055	Exanthema ||| Heart Failure ||| Myocardial Infarction ||| Pancreatitis ||| Albuminuria ||| Osteoporosis ||| Anemia ||| Agranulocytosis ||| Syncope ||| Sleep Wake Disorders ||| Constipation ||| Dyspepsia ||| Pruritus ||| Urticaria ||| Substance-Related Disorders ||| Sleep Initiation and Maintenance Disorders ||| Tinnitus ||| Vertigo ||| Hypertension ||| Hypotension ||| Gastrointestinal Hemorrhage ||| Alopecia ||| Urinary Retention
	CHEMBL108	D007037	CARBAMAZEPINE	Hypothyroidism	0	0.0372362	D006333 ||| D009203 ||| D010195 ||| D000419 ||| D010024 ||| D000740 ||| D012893 ||| D003248 ||| D014581 ||| D007319 ||| D014012 ||| D014717 ||| D006973 ||| D000505	Heart Failure ||| Myocardial Infarction ||| Pancreatitis ||| Albuminuria ||| Osteoporosis ||| Anemia ||| Sleep Wake Disorders ||| Constipation ||| Urticaria ||| Sleep Initiation and Maintenance Disorders ||| Tinnitus ||| Vertigo ||| Hypertension ||| Alopecia
	CHEMBL108	D008881	CARBAMAZEPINE	Migraine Disorders	0	0.0495145	D005076 ||| D006333 ||| D009203 ||| D010195 ||| D000419 ||| D010024 ||| D000740 ||| D000380 ||| D013575 ||| D012893 ||| D003248 ||| D004415 ||| D011537 ||| D014581 ||| D019966 ||| D007319 ||| D014012 ||| D014717 ||| D006973 ||| D007022 ||| D006471 ||| D000505 ||| D016055	Exanthema ||| Heart Failure ||| Myocardial Infarction ||| Pancreatitis ||| Albuminuria ||| Osteoporosis ||| Anemia ||| Agranulocytosis ||| Syncope ||| Sleep Wake Disorders ||| Constipation ||| Dyspepsia ||| Pruritus ||| Urticaria ||| Substance-Related Disorders ||| Sleep Initiation and Maintenance Disorders ||| Tinnitus ||| Vertigo ||| Hypertension ||| Hypotension ||| Gastrointestinal Hemorrhage ||| Alopecia ||| Urinary Retention
	CHEMBL108	D004485	CARBAMAZEPINE	Eczema	0	0.0213511	D005076 ||| D006333 ||| D009203 ||| D010195 ||| D000419 ||| D010024 ||| D000740 ||| D000380 ||| D013575 ||| D012893 ||| D003248 ||| D004415 ||| D011537 ||| D014581 ||| D019966 ||| D007319 ||| D014012 ||| D014717 ||| D006973 ||| D007022 ||| D006471 ||| D000505 ||| D016055	Exanthema ||| Heart Failure ||| Myocardial Infarction ||| Pancreatitis ||| Albuminuria ||| Osteoporosis ||| Anemia ||| Agranulocytosis ||| Syncope ||| Sleep Wake Disorders ||| Constipation ||| Dyspepsia ||| Pruritus ||| Urticaria ||| Substance-Related Disorders ||| Sleep Initiation and Maintenance Disorders ||| Tinnitus ||| Vertigo ||| Hypertension ||| Hypotension ||| Gastrointestinal Hemorrhage ||| Alopecia ||| Urinary Retention
	CHEMBL108	D006937	CARBAMAZEPINE	Hypercholesterolemia	0	0.289871	D005076 ||| D006333 ||| D009203 ||| D010195 ||| D000419 ||| D010024 ||| D000740 ||| D000380 ||| D013575 ||| D012893 ||| D003248 ||| D004415 ||| D011537 ||| D014581 ||| D019966 ||| D007319 ||| D014012 ||| D014717 ||| D006973 ||| D007022 ||| D006471 ||| D000505 ||| D016055	Exanthema ||| Heart Failure ||| Myocardial Infarction ||| Pancreatitis ||| Albuminuria ||| Osteoporosis ||| Anemia ||| Agranulocytosis ||| Syncope ||| Sleep Wake Disorders ||| Constipation ||| Dyspepsia ||| Pruritus ||| Urticaria ||| Substance-Related Disorders ||| Sleep Initiation and Maintenance Disorders ||| Tinnitus ||| Vertigo ||| Hypertension ||| Hypotension ||| Gastrointestinal Hemorrhage ||| Alopecia ||| Urinary Retention
	CHEMBL108	D012626	CARBAMAZEPINE	Sebaceous Gland Neoplasms	0	0.0511336	D006333 ||| D009203 ||| D010195 ||| D000419 ||| D010024 ||| D000740 ||| D012893 ||| D003248 ||| D014581 ||| D007319 ||| D014012 ||| D014717 ||| D006973 ||| D000505	Heart Failure ||| Myocardial Infarction ||| Pancreatitis ||| Albuminuria ||| Osteoporosis ||| Anemia ||| Sleep Wake Disorders ||| Constipation ||| Urticaria ||| Sleep Initiation and Maintenance Disorders ||| Tinnitus ||| Vertigo ||| Hypertension ||| Alopecia
	CHEMBL108	D001943	CARBAMAZEPINE	Breast Neoplasms	0	0.0206671	D005076 ||| D006333 ||| D009203 ||| D010195 ||| D000419 ||| D010024 ||| D000740 ||| D000380 ||| D013575 ||| D012893 ||| D003248 ||| D004415 ||| D011537 ||| D014581 ||| D019966 ||| D007319 ||| D014012 ||| D014717 ||| D006973 ||| D007022 ||| D006471 ||| D000505 ||| D016055	Exanthema ||| Heart Failure ||| Myocardial Infarction ||| Pancreatitis ||| Albuminuria ||| Osteoporosis ||| Anemia ||| Agranulocytosis ||| Syncope ||| Sleep Wake Disorders ||| Constipation ||| Dyspepsia ||| Pruritus ||| Urticaria ||| Substance-Related Disorders ||| Sleep Initiation and Maintenance Disorders ||| Tinnitus ||| Vertigo ||| Hypertension ||| Hypotension ||| Gastrointestinal Hemorrhage ||| Alopecia ||| Urinary Retention
	CHEMBL108	D002280	CARBAMAZEPINE	Carcinoma, Basal Cell	0	0.0189247	D005076 ||| D006333 ||| D009203 ||| D010195 ||| D000419 ||| D010024 ||| D000740 ||| D000380 ||| D013575 ||| D012893 ||| D003248 ||| D004415 ||| D011537 ||| D014581 ||| D019966 ||| D007319 ||| D014012 ||| D014717 ||| D006973 ||| D007022 ||| D006471 ||| D000505 ||| D016055	Exanthema ||| Heart Failure ||| Myocardial Infarction ||| Pancreatitis ||| Albuminuria ||| Osteoporosis ||| Anemia ||| Agranulocytosis ||| Syncope ||| Sleep Wake Disorders ||| Constipation ||| Dyspepsia ||| Pruritus ||| Urticaria ||| Substance-Related Disorders ||| Sleep Initiation and Maintenance Disorders ||| Tinnitus ||| Vertigo ||| Hypertension ||| Hypotension ||| Gastrointestinal Hemorrhage ||| Alopecia ||| Urinary Retention
	CHEMBL108	D000230	CARBAMAZEPINE	Adenocarcinoma	0	0.0233457	D006333 ||| D009203 ||| D010195 ||| D000419 ||| D010024 ||| D000740 ||| D012893 ||| D003248 ||| D014581 ||| D007319 ||| D014012 ||| D014717 ||| D006973 ||| D000505	Heart Failure ||| Myocardial Infarction ||| Pancreatitis ||| Albuminuria ||| Osteoporosis ||| Anemia ||| Sleep Wake Disorders ||| Constipation ||| Urticaria ||| Sleep Initiation and Maintenance Disorders ||| Tinnitus ||| Vertigo ||| Hypertension ||| Alopecia
	CHEMBL108	D002386	CARBAMAZEPINE	Cataract	0	0.0261184	D005076 ||| D006333 ||| D009203 ||| D010195 ||| D000419 ||| D010024 ||| D000740 ||| D000380 ||| D013575 ||| D012893 ||| D003248 ||| D004415 ||| D011537 ||| D014581 ||| D019966 ||| D007319 ||| D014012 ||| D014717 ||| D006973 ||| D007022 ||| D006471 ||| D000505 ||| D016055	Exanthema ||| Heart Failure ||| Myocardial Infarction ||| Pancreatitis ||| Albuminuria ||| Osteoporosis ||| Anemia ||| Agranulocytosis ||| Syncope ||| Sleep Wake Disorders ||| Constipation ||| Dyspepsia ||| Pruritus ||| Urticaria ||| Substance-Related Disorders ||| Sleep Initiation and Maintenance Disorders ||| Tinnitus ||| Vertigo ||| Hypertension ||| Hypotension ||| Gastrointestinal Hemorrhage ||| Alopecia ||| Urinary Retention
	CHEMBL108	D006552	CARBAMAZEPINE	Hernia, Inguinal	0	0.025809	D005076 ||| D006333 ||| D009203 ||| D010195 ||| D000419 ||| D010024 ||| D000740 ||| D000380 ||| D013575 ||| D012893 ||| D003248 ||| D004415 ||| D011537 ||| D014581 ||| D019966 ||| D007319 ||| D014012 ||| D014717 ||| D006973 ||| D007022 ||| D006471 ||| D000505 ||| D016055	Exanthema ||| Heart Failure ||| Myocardial Infarction ||| Pancreatitis ||| Albuminuria ||| Osteoporosis ||| Anemia ||| Agranulocytosis ||| Syncope ||| Sleep Wake Disorders ||| Constipation ||| Dyspepsia ||| Pruritus ||| Urticaria ||| Substance-Related Disorders ||| Sleep Initiation and Maintenance Disorders ||| Tinnitus ||| Vertigo ||| Hypertension ||| Hypotension ||| Gastrointestinal Hemorrhage ||| Alopecia ||| Urinary Retention
	CHEMBL108	D012005	CARBAMAZEPINE	Rectal Prolapse	0	0.0309447	D006333 ||| D009203 ||| D010195 ||| D000419 ||| D010024 ||| D000740 ||| D012893 ||| D003248 ||| D014581 ||| D007319 ||| D014012 ||| D014717 ||| D006973 ||| D000505	Heart Failure ||| Myocardial Infarction ||| Pancreatitis ||| Albuminuria ||| Osteoporosis ||| Anemia ||| Sleep Wake Disorders ||| Constipation ||| Urticaria ||| Sleep Initiation and Maintenance Disorders ||| Tinnitus ||| Vertigo ||| Hypertension ||| Alopecia
	CHEMBL108	D014029	CARBAMAZEPINE	Tobacco Use Disorder	0	0.0408033	D006333 ||| D009203 ||| D010195 ||| D000419 ||| D010024 ||| D000740 ||| D012893 ||| D003248 ||| D014581 ||| D007319 ||| D014012 ||| D014717 ||| D006973 ||| D000505	Heart Failure ||| Myocardial Infarction ||| Pancreatitis ||| Albuminuria ||| Osteoporosis ||| Anemia ||| Sleep Wake Disorders ||| Constipation ||| Urticaria ||| Sleep Initiation and Maintenance Disorders ||| Tinnitus ||| Vertigo ||| Hypertension ||| Alopecia
	CHEMBL108	D009203	CARBAMAZEPINE	Myocardial Infarction	1	0.218614	D005076 ||| D006333 ||| D010195 ||| D000419 ||| D010024 ||| D000740 ||| D000380 ||| D013575 ||| D012893 ||| D003248 ||| D004415 ||| D011537 ||| D014581 ||| D019966 ||| D007319 ||| D014012 ||| D014717 ||| D006973 ||| D007022 ||| D006471 ||| D000505 ||| D016055	Exanthema ||| Heart Failure ||| Pancreatitis ||| Albuminuria ||| Osteoporosis ||| Anemia ||| Agranulocytosis ||| Syncope ||| Sleep Wake Disorders ||| Constipation ||| Dyspepsia ||| Pruritus ||| Urticaria ||| Substance-Related Disorders ||| Sleep Initiation and Maintenance Disorders ||| Tinnitus ||| Vertigo ||| Hypertension ||| Hypotension ||| Gastrointestinal Hemorrhage ||| Alopecia ||| Urinary Retention
	CHEMBL108	D005756	CARBAMAZEPINE	Gastritis	0	0.0930127	D005076 ||| D006333 ||| D009203 ||| D010195 ||| D000419 ||| D010024 ||| D000740 ||| D000380 ||| D013575 ||| D012893 ||| D003248 ||| D004415 ||| D011537 ||| D014581 ||| D019966 ||| D007319 ||| D014012 ||| D014717 ||| D006973 ||| D007022 ||| D006471 ||| D000505 ||| D016055	Exanthema ||| Heart Failure ||| Myocardial Infarction ||| Pancreatitis ||| Albuminuria ||| Osteoporosis ||| Anemia ||| Agranulocytosis ||| Syncope ||| Sleep Wake Disorders ||| Constipation ||| Dyspepsia ||| Pruritus ||| Urticaria ||| Substance-Related Disorders ||| Sleep Initiation and Maintenance Disorders ||| Tinnitus ||| Vertigo ||| Hypertension ||| Hypotension ||| Gastrointestinal Hemorrhage ||| Alopecia ||| Urinary Retention
	CHEMBL108	D006548	CARBAMAZEPINE	Hernia, Diaphragmatic	0	0.0804913	D005076 ||| D006333 ||| D009203 ||| D010195 ||| D000419 ||| D010024 ||| D000740 ||| D000380 ||| D013575 ||| D012893 ||| D003248 ||| D004415 ||| D011537 ||| D014581 ||| D019966 ||| D007319 ||| D014012 ||| D014717 ||| D006973 ||| D007022 ||| D006471 ||| D000505 ||| D016055	Exanthema ||| Heart Failure ||| Myocardial Infarction ||| Pancreatitis ||| Albuminuria ||| Osteoporosis ||| Anemia ||| Agranulocytosis ||| Syncope ||| Sleep Wake Disorders ||| Constipation ||| Dyspepsia ||| Pruritus ||| Urticaria ||| Substance-Related Disorders ||| Sleep Initiation and Maintenance Disorders ||| Tinnitus ||| Vertigo ||| Hypertension ||| Hypotension ||| Gastrointestinal Hemorrhage ||| Alopecia ||| Urinary Retention
	CHEMBL108	D000076385	CARBAMAZEPINE	Diverticular Diseases	0	0.0567832	D006333 ||| D009203 ||| D010195 ||| D000419 ||| D010024 ||| D000740 ||| D012893 ||| D003248 ||| D014581 ||| D007319 ||| D014012 ||| D014717 ||| D006973 ||| D000505	Heart Failure ||| Myocardial Infarction ||| Pancreatitis ||| Albuminuria ||| Osteoporosis ||| Anemia ||| Sleep Wake Disorders ||| Constipation ||| Urticaria ||| Sleep Initiation and Maintenance Disorders ||| Tinnitus ||| Vertigo ||| Hypertension ||| Alopecia
	CHEMBL108	D007319	CARBAMAZEPINE	Sleep Initiation and Maintenance Disorders	1	0.110489	D005076 ||| D006333 ||| D009203 ||| D010195 ||| D000419 ||| D010024 ||| D000740 ||| D000380 ||| D013575 ||| D012893 ||| D003248 ||| D004415 ||| D011537 ||| D014581 ||| D019966 ||| D014012 ||| D014717 ||| D006973 ||| D007022 ||| D006471 ||| D000505 ||| D016055	Exanthema ||| Heart Failure ||| Myocardial Infarction ||| Pancreatitis ||| Albuminuria ||| Osteoporosis ||| Anemia ||| Agranulocytosis ||| Syncope ||| Sleep Wake Disorders ||| Constipation ||| Dyspepsia ||| Pruritus ||| Urticaria ||| Substance-Related Disorders ||| Tinnitus ||| Vertigo ||| Hypertension ||| Hypotension ||| Gastrointestinal Hemorrhage ||| Alopecia ||| Urinary Retention
	CHEMBL108	D009290	CARBAMAZEPINE	Narcolepsy	0	0.0298482	D005076 ||| D006333 ||| D009203 ||| D010195 ||| D000419 ||| D010024 ||| D000740 ||| D000380 ||| D013575 ||| D012893 ||| D003248 ||| D004415 ||| D011537 ||| D014581 ||| D019966 ||| D007319 ||| D014012 ||| D014717 ||| D006973 ||| D007022 ||| D006471 ||| D000505 ||| D016055	Exanthema ||| Heart Failure ||| Myocardial Infarction ||| Pancreatitis ||| Albuminuria ||| Osteoporosis ||| Anemia ||| Agranulocytosis ||| Syncope ||| Sleep Wake Disorders ||| Constipation ||| Dyspepsia ||| Pruritus ||| Urticaria ||| Substance-Related Disorders ||| Sleep Initiation and Maintenance Disorders ||| Tinnitus ||| Vertigo ||| Hypertension ||| Hypotension ||| Gastrointestinal Hemorrhage ||| Alopecia ||| Urinary Retention
	CHEMBL108	D003922	CARBAMAZEPINE	Diabetes Mellitus, Type 1	0	0.0502184	D006333 ||| D009203 ||| D010195 ||| D000419 ||| D010024 ||| D000740 ||| D012893 ||| D003248 ||| D014581 ||| D007319 ||| D014012 ||| D014717 ||| D006973 ||| D000505	Heart Failure ||| Myocardial Infarction ||| Pancreatitis ||| Albuminuria ||| Osteoporosis ||| Anemia ||| Sleep Wake Disorders ||| Constipation ||| Urticaria ||| Sleep Initiation and Maintenance Disorders ||| Tinnitus ||| Vertigo ||| Hypertension ||| Alopecia
	CHEMBL108	D002446	CARBAMAZEPINE	Celiac Disease	0	0.0454537	D006333 ||| D009203 ||| D010195 ||| D000419 ||| D010024 ||| D000740 ||| D012893 ||| D003248 ||| D014581 ||| D007319 ||| D014012 ||| D014717 ||| D006973 ||| D000505	Heart Failure ||| Myocardial Infarction ||| Pancreatitis ||| Albuminuria ||| Osteoporosis ||| Anemia ||| Sleep Wake Disorders ||| Constipation ||| Urticaria ||| Sleep Initiation and Maintenance Disorders ||| Tinnitus ||| Vertigo ||| Hypertension ||| Alopecia
	CHEMBL108	D008105	CARBAMAZEPINE	Liver Cirrhosis, Biliary	0	0.129309	D006333 ||| D009203 ||| D010195 ||| D000419 ||| D010024 ||| D000740 ||| D012893 ||| D003248 ||| D014581 ||| D007319 ||| D014012 ||| D014717 ||| D006973 ||| D000505	Heart Failure ||| Myocardial Infarction ||| Pancreatitis ||| Albuminuria ||| Osteoporosis ||| Anemia ||| Sleep Wake Disorders ||| Constipation ||| Urticaria ||| Sleep Initiation and Maintenance Disorders ||| Tinnitus ||| Vertigo ||| Hypertension ||| Alopecia
	CHEMBL108	D014820	CARBAMAZEPINE	Vitiligo	0	0.0324063	D006333 ||| D009203 ||| D010195 ||| D000419 ||| D010024 ||| D000740 ||| D012893 ||| D003248 ||| D014581 ||| D007319 ||| D014012 ||| D014717 ||| D006973 ||| D000505	Heart Failure ||| Myocardial Infarction ||| Pancreatitis ||| Albuminuria ||| Osteoporosis ||| Anemia ||| Sleep Wake Disorders ||| Constipation ||| Urticaria ||| Sleep Initiation and Maintenance Disorders ||| Tinnitus ||| Vertigo ||| Hypertension ||| Alopecia
	CHEMBL108	D009798	CARBAMAZEPINE	Ocular Hypertension	0	0.0205736	D006333 ||| D009203 ||| D010195 ||| D000419 ||| D010024 ||| D000740 ||| D012893 ||| D003248 ||| D014581 ||| D007319 ||| D014012 ||| D014717 ||| D006973 ||| D000505	Heart Failure ||| Myocardial Infarction ||| Pancreatitis ||| Albuminuria ||| Osteoporosis ||| Anemia ||| Sleep Wake Disorders ||| Constipation ||| Urticaria ||| Sleep Initiation and Maintenance Disorders ||| Tinnitus ||| Vertigo ||| Hypertension ||| Alopecia
	CHEMBL108	D009447	CARBAMAZEPINE	Neuroblastoma	0	0.0177034	D006333 ||| D009203 ||| D010195 ||| D000419 ||| D010024 ||| D000740 ||| D012893 ||| D003248 ||| D014581 ||| D007319 ||| D014012 ||| D014717 ||| D006973 ||| D000505	Heart Failure ||| Myocardial Infarction ||| Pancreatitis ||| Albuminuria ||| Osteoporosis ||| Anemia ||| Sleep Wake Disorders ||| Constipation ||| Urticaria ||| Sleep Initiation and Maintenance Disorders ||| Tinnitus ||| Vertigo ||| Hypertension ||| Alopecia
	CHEMBL108	D012559	CARBAMAZEPINE	Schizophrenia	0	0.0254898	D005076 ||| D006333 ||| D009203 ||| D010195 ||| D000419 ||| D010024 ||| D000740 ||| D000380 ||| D013575 ||| D012893 ||| D003248 ||| D004415 ||| D011537 ||| D014581 ||| D019966 ||| D007319 ||| D014012 ||| D014717 ||| D006973 ||| D007022 ||| D006471 ||| D000505 ||| D016055	Exanthema ||| Heart Failure ||| Myocardial Infarction ||| Pancreatitis ||| Albuminuria ||| Osteoporosis ||| Anemia ||| Agranulocytosis ||| Syncope ||| Sleep Wake Disorders ||| Constipation ||| Dyspepsia ||| Pruritus ||| Urticaria ||| Substance-Related Disorders ||| Sleep Initiation and Maintenance Disorders ||| Tinnitus ||| Vertigo ||| Hypertension ||| Hypotension ||| Gastrointestinal Hemorrhage ||| Alopecia ||| Urinary Retention
	CHEMBL108	D000690	CARBAMAZEPINE	Amyotrophic Lateral Sclerosis	0	0.0664998	D006333 ||| D009203 ||| D010195 ||| D000419 ||| D010024 ||| D000740 ||| D012893 ||| D003248 ||| D014581 ||| D007319 ||| D014012 ||| D014717 ||| D006973 ||| D000505	Heart Failure ||| Myocardial Infarction ||| Pancreatitis ||| Albuminuria ||| Osteoporosis ||| Anemia ||| Sleep Wake Disorders ||| Constipation ||| Urticaria ||| Sleep Initiation and Maintenance Disorders ||| Tinnitus ||| Vertigo ||| Hypertension ||| Alopecia
	CHEMBL108	D008180	CARBAMAZEPINE	Lupus Erythematosus, Systemic	0	0.070278	D005076 ||| D006333 ||| D009203 ||| D010195 ||| D000419 ||| D010024 ||| D000740 ||| D000380 ||| D013575 ||| D012893 ||| D003248 ||| D004415 ||| D011537 ||| D014581 ||| D019966 ||| D007319 ||| D014012 ||| D014717 ||| D006973 ||| D007022 ||| D006471 ||| D000505 ||| D016055	Exanthema ||| Heart Failure ||| Myocardial Infarction ||| Pancreatitis ||| Albuminuria ||| Osteoporosis ||| Anemia ||| Agranulocytosis ||| Syncope ||| Sleep Wake Disorders ||| Constipation ||| Dyspepsia ||| Pruritus ||| Urticaria ||| Substance-Related Disorders ||| Sleep Initiation and Maintenance Disorders ||| Tinnitus ||| Vertigo ||| Hypertension ||| Hypotension ||| Gastrointestinal Hemorrhage ||| Alopecia ||| Urinary Retention
	CHEMBL108	D000437	CARBAMAZEPINE	Alcoholism	0	0.0541525	D006333 ||| D009203 ||| D010195 ||| D000419 ||| D010024 ||| D000740 ||| D012893 ||| D003248 ||| D014581 ||| D007319 ||| D014012 ||| D014717 ||| D006973 ||| D000505	Heart Failure ||| Myocardial Infarction ||| Pancreatitis ||| Albuminuria ||| Osteoporosis ||| Anemia ||| Sleep Wake Disorders ||| Constipation ||| Urticaria ||| Sleep Initiation and Maintenance Disorders ||| Tinnitus ||| Vertigo ||| Hypertension ||| Alopecia
	CHEMBL108	D000067877	CARBAMAZEPINE	Autism Spectrum Disorder	0	0.0479449	D006333 ||| D009203 ||| D010195 ||| D000419 ||| D010024 ||| D000740 ||| D012893 ||| D003248 ||| D014581 ||| D007319 ||| D014012 ||| D014717 ||| D006973 ||| D000505	Heart Failure ||| Myocardial Infarction ||| Pancreatitis ||| Albuminuria ||| Osteoporosis ||| Anemia ||| Sleep Wake Disorders ||| Constipation ||| Urticaria ||| Sleep Initiation and Maintenance Disorders ||| Tinnitus ||| Vertigo ||| Hypertension ||| Alopecia
	CHEMBL108	D001714	CARBAMAZEPINE	Bipolar Disorder	0	0.0768644	D005076 ||| D006333 ||| D009203 ||| D010195 ||| D000419 ||| D010024 ||| D000740 ||| D000380 ||| D013575 ||| D012893 ||| D003248 ||| D004415 ||| D011537 ||| D014581 ||| D019966 ||| D007319 ||| D014012 ||| D014717 ||| D006973 ||| D007022 ||| D006471 ||| D000505 ||| D016055	Exanthema ||| Heart Failure ||| Myocardial Infarction ||| Pancreatitis ||| Albuminuria ||| Osteoporosis ||| Anemia ||| Agranulocytosis ||| Syncope ||| Sleep Wake Disorders ||| Constipation ||| Dyspepsia ||| Pruritus ||| Urticaria ||| Substance-Related Disorders ||| Sleep Initiation and Maintenance Disorders ||| Tinnitus ||| Vertigo ||| Hypertension ||| Hypotension ||| Gastrointestinal Hemorrhage ||| Alopecia ||| Urinary Retention
	CHEMBL108	D009771	CARBAMAZEPINE	Obsessive-Compulsive Disorder	0	0.0195159	D006333 ||| D009203 ||| D010195 ||| D000419 ||| D010024 ||| D000740 ||| D012893 ||| D003248 ||| D014581 ||| D007319 ||| D014012 ||| D014717 ||| D006973 ||| D000505	Heart Failure ||| Myocardial Infarction ||| Pancreatitis ||| Albuminuria ||| Osteoporosis ||| Anemia ||| Sleep Wake Disorders ||| Constipation ||| Urticaria ||| Sleep Initiation and Maintenance Disorders ||| Tinnitus ||| Vertigo ||| Hypertension ||| Alopecia
	CHEMBL108	D003924	CARBAMAZEPINE	Diabetes Mellitus, Type 2	0	0.158642	D006333 ||| D009203 ||| D010195 ||| D000419 ||| D010024 ||| D000740 ||| D012893 ||| D003248 ||| D014581 ||| D007319 ||| D014012 ||| D014717 ||| D006973 ||| D000505	Heart Failure ||| Myocardial Infarction ||| Pancreatitis ||| Albuminuria ||| Osteoporosis ||| Anemia ||| Sleep Wake Disorders ||| Constipation ||| Urticaria ||| Sleep Initiation and Maintenance Disorders ||| Tinnitus ||| Vertigo ||| Hypertension ||| Alopecia
	CHEMBL108	D000544	CARBAMAZEPINE	Alzheimer Disease	0	0.0674396	D006333 ||| D009203 ||| D010195 ||| D000419 ||| D010024 ||| D000740 ||| D012893 ||| D003248 ||| D014581 ||| D007319 ||| D014012 ||| D014717 ||| D006973 ||| D000505	Heart Failure ||| Myocardial Infarction ||| Pancreatitis ||| Albuminuria ||| Osteoporosis ||| Anemia ||| Sleep Wake Disorders ||| Constipation ||| Urticaria ||| Sleep Initiation and Maintenance Disorders ||| Tinnitus ||| Vertigo ||| Hypertension ||| Alopecia
	CHEMBL108	D004827	CARBAMAZEPINE	Epilepsy	0	0.0652263	D005076 ||| D006333 ||| D009203 ||| D010195 ||| D000419 ||| D010024 ||| D000740 ||| D000380 ||| D013575 ||| D012893 ||| D003248 ||| D004415 ||| D011537 ||| D014581 ||| D019966 ||| D007319 ||| D014012 ||| D014717 ||| D006973 ||| D007022 ||| D006471 ||| D000505 ||| D016055	Exanthema ||| Heart Failure ||| Myocardial Infarction ||| Pancreatitis ||| Albuminuria ||| Osteoporosis ||| Anemia ||| Agranulocytosis ||| Syncope ||| Sleep Wake Disorders ||| Constipation ||| Dyspepsia ||| Pruritus ||| Urticaria ||| Substance-Related Disorders ||| Sleep Initiation and Maintenance Disorders ||| Tinnitus ||| Vertigo ||| Hypertension ||| Hypotension ||| Gastrointestinal Hemorrhage ||| Alopecia ||| Urinary Retention
	CHEMBL108	D005901	CARBAMAZEPINE	Glaucoma	0	0.0523529	D005076 ||| D006333 ||| D009203 ||| D010195 ||| D000419 ||| D010024 ||| D000740 ||| D000380 ||| D013575 ||| D012893 ||| D003248 ||| D004415 ||| D011537 ||| D014581 ||| D019966 ||| D007319 ||| D014012 ||| D014717 ||| D006973 ||| D007022 ||| D006471 ||| D000505 ||| D016055	Exanthema ||| Heart Failure ||| Myocardial Infarction ||| Pancreatitis ||| Albuminuria ||| Osteoporosis ||| Anemia ||| Agranulocytosis ||| Syncope ||| Sleep Wake Disorders ||| Constipation ||| Dyspepsia ||| Pruritus ||| Urticaria ||| Substance-Related Disorders ||| Sleep Initiation and Maintenance Disorders ||| Tinnitus ||| Vertigo ||| Hypertension ||| Hypotension ||| Gastrointestinal Hemorrhage ||| Alopecia ||| Urinary Retention
	CHEMBL108	D051436	CARBAMAZEPINE	Renal Insufficiency, Chronic	0	0.109177	D006333 ||| D009203 ||| D010195 ||| D000419 ||| D010024 ||| D000740 ||| D012893 ||| D003248 ||| D014581 ||| D007319 ||| D014012 ||| D014717 ||| D006973 ||| D000505	Heart Failure ||| Myocardial Infarction ||| Pancreatitis ||| Albuminuria ||| Osteoporosis ||| Anemia ||| Sleep Wake Disorders ||| Constipation ||| Urticaria ||| Sleep Initiation and Maintenance Disorders ||| Tinnitus ||| Vertigo ||| Hypertension ||| Alopecia
	CHEMBL108	D013167	CARBAMAZEPINE	Spondylitis, Ankylosing	0	0.0478443	D006333 ||| D009203 ||| D010195 ||| D000419 ||| D010024 ||| D000740 ||| D012893 ||| D003248 ||| D014581 ||| D007319 ||| D014012 ||| D014717 ||| D006973 ||| D000505	Heart Failure ||| Myocardial Infarction ||| Pancreatitis ||| Albuminuria ||| Osteoporosis ||| Anemia ||| Sleep Wake Disorders ||| Constipation ||| Urticaria ||| Sleep Initiation and Maintenance Disorders ||| Tinnitus ||| Vertigo ||| Hypertension ||| Alopecia
	CHEMBL108	D003863	CARBAMAZEPINE	Depression	0	0.0436432	D005076 ||| D006333 ||| D009203 ||| D010195 ||| D000419 ||| D010024 ||| D000740 ||| D000380 ||| D013575 ||| D012893 ||| D003248 ||| D004415 ||| D011537 ||| D014581 ||| D019966 ||| D007319 ||| D014012 ||| D014717 ||| D006973 ||| D007022 ||| D006471 ||| D000505 ||| D016055	Exanthema ||| Heart Failure ||| Myocardial Infarction ||| Pancreatitis ||| Albuminuria ||| Osteoporosis ||| Anemia ||| Agranulocytosis ||| Syncope ||| Sleep Wake Disorders ||| Constipation ||| Dyspepsia ||| Pruritus ||| Urticaria ||| Substance-Related Disorders ||| Sleep Initiation and Maintenance Disorders ||| Tinnitus ||| Vertigo ||| Hypertension ||| Hypotension ||| Gastrointestinal Hemorrhage ||| Alopecia ||| Urinary Retention
	CHEMBL108	D010003	CARBAMAZEPINE	Osteoarthritis	0	0.116424	D005076 ||| D006333 ||| D009203 ||| D010195 ||| D000419 ||| D010024 ||| D000740 ||| D000380 ||| D013575 ||| D012893 ||| D003248 ||| D004415 ||| D011537 ||| D014581 ||| D019966 ||| D007319 ||| D014012 ||| D014717 ||| D006973 ||| D007022 ||| D006471 ||| D000505 ||| D016055	Exanthema ||| Heart Failure ||| Myocardial Infarction ||| Pancreatitis ||| Albuminuria ||| Osteoporosis ||| Anemia ||| Agranulocytosis ||| Syncope ||| Sleep Wake Disorders ||| Constipation ||| Dyspepsia ||| Pruritus ||| Urticaria ||| Substance-Related Disorders ||| Sleep Initiation and Maintenance Disorders ||| Tinnitus ||| Vertigo ||| Hypertension ||| Hypotension ||| Gastrointestinal Hemorrhage ||| Alopecia ||| Urinary Retention
	CHEMBL108	D000419	CARBAMAZEPINE	Albuminuria	1	0.0412942	D006333 ||| D009203 ||| D010195 ||| D010024 ||| D000740 ||| D012893 ||| D003248 ||| D014581 ||| D007319 ||| D014012 ||| D014717 ||| D006973 ||| D000505	Heart Failure ||| Myocardial Infarction ||| Pancreatitis ||| Osteoporosis ||| Anemia ||| Sleep Wake Disorders ||| Constipation ||| Urticaria ||| Sleep Initiation and Maintenance Disorders ||| Tinnitus ||| Vertigo ||| Hypertension ||| Alopecia
	CHEMBL108	D001281	CARBAMAZEPINE	Atrial Fibrillation	0	0.0947043	D005076 ||| D006333 ||| D009203 ||| D010195 ||| D000419 ||| D010024 ||| D000740 ||| D000380 ||| D013575 ||| D012893 ||| D003248 ||| D004415 ||| D011537 ||| D014581 ||| D019966 ||| D007319 ||| D014012 ||| D014717 ||| D006973 ||| D007022 ||| D006471 ||| D000505 ||| D016055	Exanthema ||| Heart Failure ||| Myocardial Infarction ||| Pancreatitis ||| Albuminuria ||| Osteoporosis ||| Anemia ||| Agranulocytosis ||| Syncope ||| Sleep Wake Disorders ||| Constipation ||| Dyspepsia ||| Pruritus ||| Urticaria ||| Substance-Related Disorders ||| Sleep Initiation and Maintenance Disorders ||| Tinnitus ||| Vertigo ||| Hypertension ||| Hypotension ||| Gastrointestinal Hemorrhage ||| Alopecia ||| Urinary Retention
	CHEMBL108	D006973	CARBAMAZEPINE	Hypertension	1	0.148998	D005076 ||| D006333 ||| D009203 ||| D010195 ||| D000419 ||| D010024 ||| D000740 ||| D000380 ||| D013575 ||| D012893 ||| D003248 ||| D004415 ||| D011537 ||| D014581 ||| D019966 ||| D007319 ||| D014012 ||| D014717 ||| D007022 ||| D006471 ||| D000505 ||| D016055	Exanthema ||| Heart Failure ||| Myocardial Infarction ||| Pancreatitis ||| Albuminuria ||| Osteoporosis ||| Anemia ||| Agranulocytosis ||| Syncope ||| Sleep Wake Disorders ||| Constipation ||| Dyspepsia ||| Pruritus ||| Urticaria ||| Substance-Related Disorders ||| Sleep Initiation and Maintenance Disorders ||| Tinnitus ||| Vertigo ||| Hypotension ||| Gastrointestinal Hemorrhage ||| Alopecia ||| Urinary Retention
	CHEMBL108	D006327	CARBAMAZEPINE	Heart Block	0	0.0269677	D005076 ||| D006333 ||| D009203 ||| D010195 ||| D000419 ||| D010024 ||| D000740 ||| D000380 ||| D013575 ||| D012893 ||| D003248 ||| D004415 ||| D011537 ||| D014581 ||| D019966 ||| D007319 ||| D014717 ||| D006973 ||| D007022 ||| D006471 ||| D000505 ||| D016055	Exanthema ||| Heart Failure ||| Myocardial Infarction ||| Pancreatitis ||| Albuminuria ||| Osteoporosis ||| Anemia ||| Agranulocytosis ||| Syncope ||| Sleep Wake Disorders ||| Constipation ||| Dyspepsia ||| Pruritus ||| Urticaria ||| Substance-Related Disorders ||| Sleep Initiation and Maintenance Disorders ||| Vertigo ||| Hypertension ||| Hypotension ||| Gastrointestinal Hemorrhage ||| Alopecia ||| Urinary Retention
	CHEMBL108	D055623	CARBAMAZEPINE	Keratosis, Actinic	0	0.122291	D005076 ||| D006333 ||| D009203 ||| D010195 ||| D000419 ||| D010024 ||| D000740 ||| D000380 ||| D013575 ||| D012893 ||| D003248 ||| D004415 ||| D011537 ||| D014581 ||| D019966 ||| D007319 ||| D014717 ||| D006973 ||| D007022 ||| D006471 ||| D000505 ||| D016055	Exanthema ||| Heart Failure ||| Myocardial Infarction ||| Pancreatitis ||| Albuminuria ||| Osteoporosis ||| Anemia ||| Agranulocytosis ||| Syncope ||| Sleep Wake Disorders ||| Constipation ||| Dyspepsia ||| Pruritus ||| Urticaria ||| Substance-Related Disorders ||| Sleep Initiation and Maintenance Disorders ||| Vertigo ||| Hypertension ||| Hypotension ||| Gastrointestinal Hemorrhage ||| Alopecia ||| Urinary Retention
	CHEMBL108	D001991	CARBAMAZEPINE	Bronchitis	0	0.13119	D005076 ||| D006333 ||| D009203 ||| D010195 ||| D000419 ||| D010024 ||| D000740 ||| D000380 ||| D013575 ||| D012893 ||| D003248 ||| D004415 ||| D011537 ||| D014581 ||| D019966 ||| D007319 ||| D014717 ||| D006973 ||| D007022 ||| D006471 ||| D000505 ||| D016055	Exanthema ||| Heart Failure ||| Myocardial Infarction ||| Pancreatitis ||| Albuminuria ||| Osteoporosis ||| Anemia ||| Agranulocytosis ||| Syncope ||| Sleep Wake Disorders ||| Constipation ||| Dyspepsia ||| Pruritus ||| Urticaria ||| Substance-Related Disorders ||| Sleep Initiation and Maintenance Disorders ||| Vertigo ||| Hypertension ||| Hypotension ||| Gastrointestinal Hemorrhage ||| Alopecia ||| Urinary Retention
	CHEMBL108	D008175	CARBAMAZEPINE	Lung Neoplasms	0	0.0756038	D005076 ||| D006333 ||| D009203 ||| D010195 ||| D000419 ||| D010024 ||| D000740 ||| D000380 ||| D013575 ||| D012893 ||| D003248 ||| D004415 ||| D011537 ||| D014581 ||| D019966 ||| D007319 ||| D014717 ||| D006973 ||| D007022 ||| D006471 ||| D000505 ||| D016055	Exanthema ||| Heart Failure ||| Myocardial Infarction ||| Pancreatitis ||| Albuminuria ||| Osteoporosis ||| Anemia ||| Agranulocytosis ||| Syncope ||| Sleep Wake Disorders ||| Constipation ||| Dyspepsia ||| Pruritus ||| Urticaria ||| Substance-Related Disorders ||| Sleep Initiation and Maintenance Disorders ||| Vertigo ||| Hypertension ||| Hypotension ||| Gastrointestinal Hemorrhage ||| Alopecia ||| Urinary Retention
	CHEMBL108	D008545	CARBAMAZEPINE	Melanoma	0	0.0402928	D005076 ||| D006333 ||| D009203 ||| D010195 ||| D000419 ||| D010024 ||| D000740 ||| D000380 ||| D013575 ||| D012893 ||| D003248 ||| D004415 ||| D011537 ||| D014581 ||| D019966 ||| D007319 ||| D014717 ||| D006973 ||| D007022 ||| D006471 ||| D000505 ||| D016055	Exanthema ||| Heart Failure ||| Myocardial Infarction ||| Pancreatitis ||| Albuminuria ||| Osteoporosis ||| Anemia ||| Agranulocytosis ||| Syncope ||| Sleep Wake Disorders ||| Constipation ||| Dyspepsia ||| Pruritus ||| Urticaria ||| Substance-Related Disorders ||| Sleep Initiation and Maintenance Disorders ||| Vertigo ||| Hypertension ||| Hypotension ||| Gastrointestinal Hemorrhage ||| Alopecia ||| Urinary Retention
	CHEMBL108	D008228	CARBAMAZEPINE	Lymphoma, Non-Hodgkin	0	0.138133	D005076 ||| D006333 ||| D009203 ||| D010195 ||| D000419 ||| D010024 ||| D000740 ||| D000380 ||| D013575 ||| D012893 ||| D003248 ||| D004415 ||| D011537 ||| D014581 ||| D019966 ||| D007319 ||| D014717 ||| D006973 ||| D007022 ||| D006471 ||| D000505 ||| D016055	Exanthema ||| Heart Failure ||| Myocardial Infarction ||| Pancreatitis ||| Albuminuria ||| Osteoporosis ||| Anemia ||| Agranulocytosis ||| Syncope ||| Sleep Wake Disorders ||| Constipation ||| Dyspepsia ||| Pruritus ||| Urticaria ||| Substance-Related Disorders ||| Sleep Initiation and Maintenance Disorders ||| Vertigo ||| Hypertension ||| Hypotension ||| Gastrointestinal Hemorrhage ||| Alopecia ||| Urinary Retention
	CHEMBL108	D002294	CARBAMAZEPINE	Carcinoma, Squamous Cell	0	0.0515504	D005076 ||| D006333 ||| D009203 ||| D010195 ||| D000419 ||| D010024 ||| D000740 ||| D000380 ||| D013575 ||| D012893 ||| D003248 ||| D004415 ||| D011537 ||| D014581 ||| D019966 ||| D007319 ||| D014717 ||| D006973 ||| D007022 ||| D006471 ||| D000505 ||| D016055	Exanthema ||| Heart Failure ||| Myocardial Infarction ||| Pancreatitis ||| Albuminuria ||| Osteoporosis ||| Anemia ||| Agranulocytosis ||| Syncope ||| Sleep Wake Disorders ||| Constipation ||| Dyspepsia ||| Pruritus ||| Urticaria ||| Substance-Related Disorders ||| Sleep Initiation and Maintenance Disorders ||| Vertigo ||| Hypertension ||| Hypotension ||| Gastrointestinal Hemorrhage ||| Alopecia ||| Urinary Retention
	CHEMBL108	D002349	CARBAMAZEPINE	Carpal Tunnel Syndrome	0	0.0639294	D005076 ||| D006333 ||| D009203 ||| D010195 ||| D000419 ||| D010024 ||| D000740 ||| D000380 ||| D013575 ||| D012893 ||| D003248 ||| D004415 ||| D011537 ||| D014581 ||| D019966 ||| D007319 ||| D014012 ||| D014717 ||| D006973 ||| D007022 ||| D006471 ||| D000505 ||| D016055	Exanthema ||| Heart Failure ||| Myocardial Infarction ||| Pancreatitis ||| Albuminuria ||| Osteoporosis ||| Anemia ||| Agranulocytosis ||| Syncope ||| Sleep Wake Disorders ||| Constipation ||| Dyspepsia ||| Pruritus ||| Urticaria ||| Substance-Related Disorders ||| Sleep Initiation and Maintenance Disorders ||| Tinnitus ||| Vertigo ||| Hypertension ||| Hypotension ||| Gastrointestinal Hemorrhage ||| Alopecia ||| Urinary Retention
	CHEMBL108	D016883	CARBAMAZEPINE	Diabetic Ketoacidosis	0	0.109018	D005076 ||| D006333 ||| D009203 ||| D010195 ||| D000419 ||| D010024 ||| D000740 ||| D000380 ||| D013575 ||| D012893 ||| D003248 ||| D004415 ||| D011537 ||| D014581 ||| D019966 ||| D007319 ||| D014717 ||| D006973 ||| D007022 ||| D006471 ||| D000505 ||| D016055	Exanthema ||| Heart Failure ||| Myocardial Infarction ||| Pancreatitis ||| Albuminuria ||| Osteoporosis ||| Anemia ||| Agranulocytosis ||| Syncope ||| Sleep Wake Disorders ||| Constipation ||| Dyspepsia ||| Pruritus ||| Urticaria ||| Substance-Related Disorders ||| Sleep Initiation and Maintenance Disorders ||| Vertigo ||| Hypertension ||| Hypotension ||| Gastrointestinal Hemorrhage ||| Alopecia ||| Urinary Retention
	CHEMBL108	D001749	CARBAMAZEPINE	Urinary Bladder Neoplasms	0	0.0556763	D005076 ||| D006333 ||| D009203 ||| D010195 ||| D000419 ||| D010024 ||| D000740 ||| D000380 ||| D013575 ||| D012893 ||| D003248 ||| D004415 ||| D011537 ||| D014581 ||| D019966 ||| D007319 ||| D014717 ||| D006973 ||| D007022 ||| D006471 ||| D000505 ||| D016055	Exanthema ||| Heart Failure ||| Myocardial Infarction ||| Pancreatitis ||| Albuminuria ||| Osteoporosis ||| Anemia ||| Agranulocytosis ||| Syncope ||| Sleep Wake Disorders ||| Constipation ||| Dyspepsia ||| Pruritus ||| Urticaria ||| Substance-Related Disorders ||| Sleep Initiation and Maintenance Disorders ||| Vertigo ||| Hypertension ||| Hypotension ||| Gastrointestinal Hemorrhage ||| Alopecia ||| Urinary Retention
	CHEMBL108	D007889	CARBAMAZEPINE	Leiomyoma	0	0.0994693	D005076 ||| D006333 ||| D009203 ||| D010195 ||| D000419 ||| D010024 ||| D000740 ||| D000380 ||| D013575 ||| D012893 ||| D003248 ||| D004415 ||| D011537 ||| D014581 ||| D019966 ||| D007319 ||| D014717 ||| D006973 ||| D007022 ||| D006471 ||| D000505 ||| D016055	Exanthema ||| Heart Failure ||| Myocardial Infarction ||| Pancreatitis ||| Albuminuria ||| Osteoporosis ||| Anemia ||| Agranulocytosis ||| Syncope ||| Sleep Wake Disorders ||| Constipation ||| Dyspepsia ||| Pruritus ||| Urticaria ||| Substance-Related Disorders ||| Sleep Initiation and Maintenance Disorders ||| Vertigo ||| Hypertension ||| Hypotension ||| Gastrointestinal Hemorrhage ||| Alopecia ||| Urinary Retention
	CHEMBL108	D018798	CARBAMAZEPINE	Anemia, Iron-Deficiency	0	0.0428919	D005076 ||| D006333 ||| D009203 ||| D010195 ||| D000419 ||| D010024 ||| D000740 ||| D000380 ||| D013575 ||| D012893 ||| D003248 ||| D004415 ||| D011537 ||| D014581 ||| D019966 ||| D007319 ||| D014717 ||| D006973 ||| D007022 ||| D006471 ||| D000505 ||| D016055	Exanthema ||| Heart Failure ||| Myocardial Infarction ||| Pancreatitis ||| Albuminuria ||| Osteoporosis ||| Anemia ||| Agranulocytosis ||| Syncope ||| Sleep Wake Disorders ||| Constipation ||| Dyspepsia ||| Pruritus ||| Urticaria ||| Substance-Related Disorders ||| Sleep Initiation and Maintenance Disorders ||| Vertigo ||| Hypertension ||| Hypotension ||| Gastrointestinal Hemorrhage ||| Alopecia ||| Urinary Retention
	CHEMBL108	D000380	CARBAMAZEPINE	Agranulocytosis	1	0.020177	D005076 ||| D006333 ||| D009203 ||| D010195 ||| D010024 ||| D000740 ||| D013575 ||| D012893 ||| D003248 ||| D004415 ||| D011537 ||| D014581 ||| D019966 ||| D007319 ||| D014717 ||| D006973 ||| D007022 ||| D006471 ||| D016055	Exanthema ||| Heart Failure ||| Myocardial Infarction ||| Pancreatitis ||| Osteoporosis ||| Anemia ||| Syncope ||| Sleep Wake Disorders ||| Constipation ||| Dyspepsia ||| Pruritus ||| Urticaria ||| Substance-Related Disorders ||| Sleep Initiation and Maintenance Disorders ||| Vertigo ||| Hypertension ||| Hypotension ||| Gastrointestinal Hemorrhage ||| Urinary Retention
	CHEMBL108	D012893	CARBAMAZEPINE	Sleep Wake Disorders	1	0.153489	D005076 ||| D006333 ||| D009203 ||| D010195 ||| D000419 ||| D010024 ||| D000740 ||| D000380 ||| D013575 ||| D003248 ||| D004415 ||| D011537 ||| D014581 ||| D019966 ||| D007319 ||| D014717 ||| D006973 ||| D007022 ||| D006471 ||| D000505 ||| D016055	Exanthema ||| Heart Failure ||| Myocardial Infarction ||| Pancreatitis ||| Albuminuria ||| Osteoporosis ||| Anemia ||| Agranulocytosis ||| Syncope ||| Constipation ||| Dyspepsia ||| Pruritus ||| Urticaria ||| Substance-Related Disorders ||| Sleep Initiation and Maintenance Disorders ||| Vertigo ||| Hypertension ||| Hypotension ||| Gastrointestinal Hemorrhage ||| Alopecia ||| Urinary Retention
	CHEMBL108	D006429	CARBAMAZEPINE	Hemiplegia	0	0.0318628	D005076 ||| D006333 ||| D009203 ||| D010195 ||| D010024 ||| D000740 ||| D000380 ||| D013575 ||| D012893 ||| D003248 ||| D004415 ||| D011537 ||| D014581 ||| D019966 ||| D007319 ||| D014717 ||| D006973 ||| D007022 ||| D006471 ||| D016055	Exanthema ||| Heart Failure ||| Myocardial Infarction ||| Pancreatitis ||| Osteoporosis ||| Anemia ||| Agranulocytosis ||| Syncope ||| Sleep Wake Disorders ||| Constipation ||| Dyspepsia ||| Pruritus ||| Urticaria ||| Substance-Related Disorders ||| Sleep Initiation and Maintenance Disorders ||| Vertigo ||| Hypertension ||| Hypotension ||| Gastrointestinal Hemorrhage ||| Urinary Retention
	CHEMBL108	D011655	CARBAMAZEPINE	Pulmonary Embolism	0	0.0482068	D005076 ||| D006333 ||| D009203 ||| D010195 ||| D000419 ||| D010024 ||| D000740 ||| D000380 ||| D013575 ||| D012893 ||| D003248 ||| D004415 ||| D011537 ||| D014581 ||| D019966 ||| D007319 ||| D014717 ||| D006973 ||| D007022 ||| D006471 ||| D000505 ||| D016055	Exanthema ||| Heart Failure ||| Myocardial Infarction ||| Pancreatitis ||| Albuminuria ||| Osteoporosis ||| Anemia ||| Agranulocytosis ||| Syncope ||| Sleep Wake Disorders ||| Constipation ||| Dyspepsia ||| Pruritus ||| Urticaria ||| Substance-Related Disorders ||| Sleep Initiation and Maintenance Disorders ||| Vertigo ||| Hypertension ||| Hypotension ||| Gastrointestinal Hemorrhage ||| Alopecia ||| Urinary Retention
	CHEMBL108	D009202	CARBAMAZEPINE	Cardiomyopathies	0	0.146118	D005076 ||| D006333 ||| D009203 ||| D010195 ||| D000419 ||| D010024 ||| D000740 ||| D000380 ||| D013575 ||| D012893 ||| D003248 ||| D004415 ||| D011537 ||| D014581 ||| D019966 ||| D007319 ||| D014012 ||| D014717 ||| D006973 ||| D007022 ||| D006471 ||| D000505 ||| D016055	Exanthema ||| Heart Failure ||| Myocardial Infarction ||| Pancreatitis ||| Albuminuria ||| Osteoporosis ||| Anemia ||| Agranulocytosis ||| Syncope ||| Sleep Wake Disorders ||| Constipation ||| Dyspepsia ||| Pruritus ||| Urticaria ||| Substance-Related Disorders ||| Sleep Initiation and Maintenance Disorders ||| Tinnitus ||| Vertigo ||| Hypertension ||| Hypotension ||| Gastrointestinal Hemorrhage ||| Alopecia ||| Urinary Retention
	CHEMBL108	D013345	CARBAMAZEPINE	Subarachnoid Hemorrhage	0	0.0528493	D005076 ||| D006333 ||| D009203 ||| D010195 ||| D000419 ||| D010024 ||| D000740 ||| D000380 ||| D013575 ||| D012893 ||| D003248 ||| D004415 ||| D011537 ||| D014581 ||| D019966 ||| D007319 ||| D014717 ||| D006973 ||| D007022 ||| D006471 ||| D000505 ||| D016055	Exanthema ||| Heart Failure ||| Myocardial Infarction ||| Pancreatitis ||| Albuminuria ||| Osteoporosis ||| Anemia ||| Agranulocytosis ||| Syncope ||| Sleep Wake Disorders ||| Constipation ||| Dyspepsia ||| Pruritus ||| Urticaria ||| Substance-Related Disorders ||| Sleep Initiation and Maintenance Disorders ||| Vertigo ||| Hypertension ||| Hypotension ||| Gastrointestinal Hemorrhage ||| Alopecia ||| Urinary Retention
	CHEMBL108	D002543	CARBAMAZEPINE	Cerebral Hemorrhage	0	0.029583	D005076 ||| D006333 ||| D009203 ||| D010195 ||| D000419 ||| D010024 ||| D000740 ||| D000380 ||| D013575 ||| D012893 ||| D003248 ||| D004415 ||| D011537 ||| D014581 ||| D019966 ||| D007319 ||| D014717 ||| D006973 ||| D007022 ||| D006471 ||| D000505 ||| D016055	Exanthema ||| Heart Failure ||| Myocardial Infarction ||| Pancreatitis ||| Albuminuria ||| Osteoporosis ||| Anemia ||| Agranulocytosis ||| Syncope ||| Sleep Wake Disorders ||| Constipation ||| Dyspepsia ||| Pruritus ||| Urticaria ||| Substance-Related Disorders ||| Sleep Initiation and Maintenance Disorders ||| Vertigo ||| Hypertension ||| Hypotension ||| Gastrointestinal Hemorrhage ||| Alopecia ||| Urinary Retention
	CHEMBL108	D002544	CARBAMAZEPINE	Cerebral Infarction	0	0.0994956	D005076 ||| D006333 ||| D009203 ||| D010195 ||| D010024 ||| D000740 ||| D000380 ||| D013575 ||| D012893 ||| D003248 ||| D004415 ||| D011537 ||| D014581 ||| D019966 ||| D007319 ||| D014717 ||| D006973 ||| D007022 ||| D006471 ||| D016055	Exanthema ||| Heart Failure ||| Myocardial Infarction ||| Pancreatitis ||| Osteoporosis ||| Anemia ||| Agranulocytosis ||| Syncope ||| Sleep Wake Disorders ||| Constipation ||| Dyspepsia ||| Pruritus ||| Urticaria ||| Substance-Related Disorders ||| Sleep Initiation and Maintenance Disorders ||| Vertigo ||| Hypertension ||| Hypotension ||| Gastrointestinal Hemorrhage ||| Urinary Retention
	CHEMBL108	D050197	CARBAMAZEPINE	Arteriosclerosis	0	0.585363	D005076 ||| D006333 ||| D009203 ||| D010195 ||| D000419 ||| D010024 ||| D000740 ||| D000380 ||| D013575 ||| D012893 ||| D003248 ||| D004415 ||| D011537 ||| D014581 ||| D019966 ||| D007319 ||| D014717 ||| D006973 ||| D007022 ||| D006471 ||| D000505 ||| D016055	Exanthema ||| Heart Failure ||| Myocardial Infarction ||| Pancreatitis ||| Albuminuria ||| Osteoporosis ||| Anemia ||| Agranulocytosis ||| Syncope ||| Sleep Wake Disorders ||| Constipation ||| Dyspepsia ||| Pruritus ||| Urticaria ||| Substance-Related Disorders ||| Sleep Initiation and Maintenance Disorders ||| Vertigo ||| Hypertension ||| Hypotension ||| Gastrointestinal Hemorrhage ||| Alopecia ||| Urinary Retention
	CHEMBL108	D010689	CARBAMAZEPINE	Phlebitis	0	0.0482801	D005076 ||| D006333 ||| D009203 ||| D010195 ||| D010024 ||| D000740 ||| D000380 ||| D013575 ||| D012893 ||| D003248 ||| D004415 ||| D011537 ||| D014581 ||| D019966 ||| D007319 ||| D014717 ||| D006973 ||| D007022 ||| D006471 ||| D016055	Exanthema ||| Heart Failure ||| Myocardial Infarction ||| Pancreatitis ||| Osteoporosis ||| Anemia ||| Agranulocytosis ||| Syncope ||| Sleep Wake Disorders ||| Constipation ||| Dyspepsia ||| Pruritus ||| Urticaria ||| Substance-Related Disorders ||| Sleep Initiation and Maintenance Disorders ||| Vertigo ||| Hypertension ||| Hypotension ||| Gastrointestinal Hemorrhage ||| Urinary Retention
	CHEMBL108	D006484	CARBAMAZEPINE	Hemorrhoids	0	0.0312784	D005076 ||| D006333 ||| D009203 ||| D010195 ||| D000419 ||| D010024 ||| D000740 ||| D000380 ||| D013575 ||| D012893 ||| D003248 ||| D004415 ||| D011537 ||| D014581 ||| D019966 ||| D007319 ||| D014717 ||| D006973 ||| D007022 ||| D006471 ||| D000505 ||| D016055	Exanthema ||| Heart Failure ||| Myocardial Infarction ||| Pancreatitis ||| Albuminuria ||| Osteoporosis ||| Anemia ||| Agranulocytosis ||| Syncope ||| Sleep Wake Disorders ||| Constipation ||| Dyspepsia ||| Pruritus ||| Urticaria ||| Substance-Related Disorders ||| Sleep Initiation and Maintenance Disorders ||| Vertigo ||| Hypertension ||| Hypotension ||| Gastrointestinal Hemorrhage ||| Alopecia ||| Urinary Retention
	CHEMBL108	D007022	CARBAMAZEPINE	Hypotension	1	0.0571804	D005076 ||| D006333 ||| D009203 ||| D010195 ||| D010024 ||| D000740 ||| D000380 ||| D013575 ||| D012893 ||| D003248 ||| D004415 ||| D011537 ||| D014581 ||| D019966 ||| D007319 ||| D014717 ||| D006973 ||| D006471 ||| D016055	Exanthema ||| Heart Failure ||| Myocardial Infarction ||| Pancreatitis ||| Osteoporosis ||| Anemia ||| Agranulocytosis ||| Syncope ||| Sleep Wake Disorders ||| Constipation ||| Dyspepsia ||| Pruritus ||| Urticaria ||| Substance-Related Disorders ||| Sleep Initiation and Maintenance Disorders ||| Vertigo ||| Hypertension ||| Gastrointestinal Hemorrhage ||| Urinary Retention
	CHEMBL108	D012852	CARBAMAZEPINE	Sinusitis	0	0.0226249	D005076 ||| D006333 ||| D009203 ||| D010195 ||| D000419 ||| D010024 ||| D000740 ||| D000380 ||| D013575 ||| D012893 ||| D003248 ||| D004415 ||| D011537 ||| D014581 ||| D019966 ||| D007319 ||| D014717 ||| D006973 ||| D007022 ||| D006471 ||| D000505 ||| D016055	Exanthema ||| Heart Failure ||| Myocardial Infarction ||| Pancreatitis ||| Albuminuria ||| Osteoporosis ||| Anemia ||| Agranulocytosis ||| Syncope ||| Sleep Wake Disorders ||| Constipation ||| Dyspepsia ||| Pruritus ||| Urticaria ||| Substance-Related Disorders ||| Sleep Initiation and Maintenance Disorders ||| Vertigo ||| Hypertension ||| Hypotension ||| Gastrointestinal Hemorrhage ||| Alopecia ||| Urinary Retention
	CHEMBL108	D010996	CARBAMAZEPINE	Pleural Effusion	0	0.0168046	D005076 ||| D006333 ||| D009203 ||| D010195 ||| D010024 ||| D000740 ||| D000380 ||| D013575 ||| D012893 ||| D003248 ||| D004415 ||| D011537 ||| D014581 ||| D019966 ||| D007319 ||| D014717 ||| D006973 ||| D007022 ||| D006471 ||| D016055	Exanthema ||| Heart Failure ||| Myocardial Infarction ||| Pancreatitis ||| Osteoporosis ||| Anemia ||| Agranulocytosis ||| Syncope ||| Sleep Wake Disorders ||| Constipation ||| Dyspepsia ||| Pruritus ||| Urticaria ||| Substance-Related Disorders ||| Sleep Initiation and Maintenance Disorders ||| Vertigo ||| Hypertension ||| Hypotension ||| Gastrointestinal Hemorrhage ||| Urinary Retention
	CHEMBL108	D011030	CARBAMAZEPINE	Pneumothorax	0	0.0486917	D005076 ||| D006333 ||| D009203 ||| D010195 ||| D000419 ||| D010024 ||| D000740 ||| D000380 ||| D013575 ||| D012893 ||| D003248 ||| D004415 ||| D011537 ||| D014581 ||| D019966 ||| D007319 ||| D014717 ||| D006973 ||| D007022 ||| D006471 ||| D000505 ||| D016055	Exanthema ||| Heart Failure ||| Myocardial Infarction ||| Pancreatitis ||| Albuminuria ||| Osteoporosis ||| Anemia ||| Agranulocytosis ||| Syncope ||| Sleep Wake Disorders ||| Constipation ||| Dyspepsia ||| Pruritus ||| Urticaria ||| Substance-Related Disorders ||| Sleep Initiation and Maintenance Disorders ||| Vertigo ||| Hypertension ||| Hypotension ||| Gastrointestinal Hemorrhage ||| Alopecia ||| Urinary Retention
	CHEMBL108	D014060	CARBAMAZEPINE	Tongue Diseases	0	0.0423019	D005076 ||| D006333 ||| D009203 ||| D010195 ||| D010024 ||| D000740 ||| D000380 ||| D013575 ||| D012893 ||| D003248 ||| D004415 ||| D011537 ||| D014581 ||| D019966 ||| D007319 ||| D014717 ||| D006973 ||| D007022 ||| D006471 ||| D016055	Exanthema ||| Heart Failure ||| Myocardial Infarction ||| Pancreatitis ||| Osteoporosis ||| Anemia ||| Agranulocytosis ||| Syncope ||| Sleep Wake Disorders ||| Constipation ||| Dyspepsia ||| Pruritus ||| Urticaria ||| Substance-Related Disorders ||| Sleep Initiation and Maintenance Disorders ||| Vertigo ||| Hypertension ||| Hypotension ||| Gastrointestinal Hemorrhage ||| Urinary Retention
	CHEMBL108	D004941	CARBAMAZEPINE	Esophagitis	0	0.0944193	D005076 ||| D006333 ||| D009203 ||| D010195 ||| D010024 ||| D000740 ||| D000380 ||| D013575 ||| D012893 ||| D003248 ||| D004415 ||| D011537 ||| D014581 ||| D019966 ||| D007319 ||| D014717 ||| D006973 ||| D007022 ||| D006471 ||| D016055	Exanthema ||| Heart Failure ||| Myocardial Infarction ||| Pancreatitis ||| Osteoporosis ||| Anemia ||| Agranulocytosis ||| Syncope ||| Sleep Wake Disorders ||| Constipation ||| Dyspepsia ||| Pruritus ||| Urticaria ||| Substance-Related Disorders ||| Sleep Initiation and Maintenance Disorders ||| Vertigo ||| Hypertension ||| Hypotension ||| Gastrointestinal Hemorrhage ||| Urinary Retention
	CHEMBL108	D013276	CARBAMAZEPINE	Stomach Ulcer	0	0.0757875	D005076 ||| D006333 ||| D009203 ||| D010195 ||| D000419 ||| D010024 ||| D000740 ||| D000380 ||| D013575 ||| D012893 ||| D003248 ||| D004415 ||| D011537 ||| D014581 ||| D019966 ||| D007319 ||| D014717 ||| D006973 ||| D007022 ||| D006471 ||| D000505 ||| D016055	Exanthema ||| Heart Failure ||| Myocardial Infarction ||| Pancreatitis ||| Albuminuria ||| Osteoporosis ||| Anemia ||| Agranulocytosis ||| Syncope ||| Sleep Wake Disorders ||| Constipation ||| Dyspepsia ||| Pruritus ||| Urticaria ||| Substance-Related Disorders ||| Sleep Initiation and Maintenance Disorders ||| Vertigo ||| Hypertension ||| Hypotension ||| Gastrointestinal Hemorrhage ||| Alopecia ||| Urinary Retention
	CHEMBL108	D004415	CARBAMAZEPINE	Dyspepsia	1	0.121879	D005076 ||| D006333 ||| D009203 ||| D010195 ||| D010024 ||| D000740 ||| D000380 ||| D013575 ||| D012893 ||| D003248 ||| D011537 ||| D014581 ||| D019966 ||| D007319 ||| D014717 ||| D006973 ||| D007022 ||| D006471 ||| D016055	Exanthema ||| Heart Failure ||| Myocardial Infarction ||| Pancreatitis ||| Osteoporosis ||| Anemia ||| Agranulocytosis ||| Syncope ||| Sleep Wake Disorders ||| Constipation ||| Pruritus ||| Urticaria ||| Substance-Related Disorders ||| Sleep Initiation and Maintenance Disorders ||| Vertigo ||| Hypertension ||| Hypotension ||| Gastrointestinal Hemorrhage ||| Urinary Retention
	CHEMBL108	D002769	CARBAMAZEPINE	Cholelithiasis	0	0.103468	D005076 ||| D006333 ||| D009203 ||| D010195 ||| D000419 ||| D010024 ||| D000740 ||| D000380 ||| D013575 ||| D012893 ||| D003248 ||| D004415 ||| D011537 ||| D014581 ||| D019966 ||| D007319 ||| D014012 ||| D014717 ||| D006973 ||| D007022 ||| D006471 ||| D000505 ||| D016055	Exanthema ||| Heart Failure ||| Myocardial Infarction ||| Pancreatitis ||| Albuminuria ||| Osteoporosis ||| Anemia ||| Agranulocytosis ||| Syncope ||| Sleep Wake Disorders ||| Constipation ||| Dyspepsia ||| Pruritus ||| Urticaria ||| Substance-Related Disorders ||| Sleep Initiation and Maintenance Disorders ||| Tinnitus ||| Vertigo ||| Hypertension ||| Hypotension ||| Gastrointestinal Hemorrhage ||| Alopecia ||| Urinary Retention
	CHEMBL108	D002764	CARBAMAZEPINE	Cholecystitis	0	0.0595279	D005076 ||| D006333 ||| D009203 ||| D010195 ||| D000419 ||| D010024 ||| D000740 ||| D000380 ||| D013575 ||| D012893 ||| D003248 ||| D004415 ||| D011537 ||| D014581 ||| D019966 ||| D007319 ||| D014717 ||| D006973 ||| D007022 ||| D006471 ||| D000505 ||| D016055	Exanthema ||| Heart Failure ||| Myocardial Infarction ||| Pancreatitis ||| Albuminuria ||| Osteoporosis ||| Anemia ||| Agranulocytosis ||| Syncope ||| Sleep Wake Disorders ||| Constipation ||| Dyspepsia ||| Pruritus ||| Urticaria ||| Substance-Related Disorders ||| Sleep Initiation and Maintenance Disorders ||| Vertigo ||| Hypertension ||| Hypotension ||| Gastrointestinal Hemorrhage ||| Alopecia ||| Urinary Retention
	CHEMBL108	D010195	CARBAMAZEPINE	Pancreatitis	1	0.00922965	D005076 ||| D006333 ||| D009203 ||| D000419 ||| D010024 ||| D000740 ||| D000380 ||| D013575 ||| D012893 ||| D003248 ||| D004415 ||| D011537 ||| D014581 ||| D019966 ||| D007319 ||| D014717 ||| D006973 ||| D007022 ||| D006471 ||| D000505 ||| D016055	Exanthema ||| Heart Failure ||| Myocardial Infarction ||| Albuminuria ||| Osteoporosis ||| Anemia ||| Agranulocytosis ||| Syncope ||| Sleep Wake Disorders ||| Constipation ||| Dyspepsia ||| Pruritus ||| Urticaria ||| Substance-Related Disorders ||| Sleep Initiation and Maintenance Disorders ||| Vertigo ||| Hypertension ||| Hypotension ||| Gastrointestinal Hemorrhage ||| Alopecia ||| Urinary Retention
	CHEMBL108	D008286	CARBAMAZEPINE	Malabsorption Syndromes	0	0.0521653	D005076 ||| D006333 ||| D009203 ||| D010195 ||| D010024 ||| D000740 ||| D000380 ||| D013575 ||| D012893 ||| D003248 ||| D004415 ||| D011537 ||| D014581 ||| D019966 ||| D007319 ||| D014717 ||| D006973 ||| D007022 ||| D006471 ||| D016055	Exanthema ||| Heart Failure ||| Myocardial Infarction ||| Pancreatitis ||| Osteoporosis ||| Anemia ||| Agranulocytosis ||| Syncope ||| Sleep Wake Disorders ||| Constipation ||| Dyspepsia ||| Pruritus ||| Urticaria ||| Substance-Related Disorders ||| Sleep Initiation and Maintenance Disorders ||| Vertigo ||| Hypertension ||| Hypotension ||| Gastrointestinal Hemorrhage ||| Urinary Retention
	CHEMBL108	D002481	CARBAMAZEPINE	Cellulitis	0	0.0335911	D005076 ||| D006333 ||| D009203 ||| D010195 ||| D010024 ||| D000740 ||| D000380 ||| D013575 ||| D012893 ||| D003248 ||| D004415 ||| D011537 ||| D014581 ||| D019966 ||| D007319 ||| D014717 ||| D006973 ||| D007022 ||| D006471 ||| D016055	Exanthema ||| Heart Failure ||| Myocardial Infarction ||| Pancreatitis ||| Osteoporosis ||| Anemia ||| Agranulocytosis ||| Syncope ||| Sleep Wake Disorders ||| Constipation ||| Dyspepsia ||| Pruritus ||| Urticaria ||| Substance-Related Disorders ||| Sleep Initiation and Maintenance Disorders ||| Vertigo ||| Hypertension ||| Hypotension ||| Gastrointestinal Hemorrhage ||| Urinary Retention
	CHEMBL108	D011537	CARBAMAZEPINE	Pruritus	1	0.0411215	D005076 ||| D006333 ||| D009203 ||| D010195 ||| D010024 ||| D000740 ||| D000380 ||| D013575 ||| D012893 ||| D003248 ||| D004415 ||| D014581 ||| D019966 ||| D007319 ||| D014717 ||| D006973 ||| D007022 ||| D006471 ||| D016055	Exanthema ||| Heart Failure ||| Myocardial Infarction ||| Pancreatitis ||| Osteoporosis ||| Anemia ||| Agranulocytosis ||| Syncope ||| Sleep Wake Disorders ||| Constipation ||| Dyspepsia ||| Urticaria ||| Substance-Related Disorders ||| Sleep Initiation and Maintenance Disorders ||| Vertigo ||| Hypertension ||| Hypotension ||| Gastrointestinal Hemorrhage ||| Urinary Retention
	CHEMBL108	D008010	CARBAMAZEPINE	Lichen Planus	0	0.0673313	D005076 ||| D006333 ||| D009203 ||| D010195 ||| D000419 ||| D010024 ||| D000740 ||| D000380 ||| D013575 ||| D012893 ||| D003248 ||| D004415 ||| D011537 ||| D014581 ||| D019966 ||| D007319 ||| D014717 ||| D006973 ||| D007022 ||| D006471 ||| D000505 ||| D016055	Exanthema ||| Heart Failure ||| Myocardial Infarction ||| Pancreatitis ||| Albuminuria ||| Osteoporosis ||| Anemia ||| Agranulocytosis ||| Syncope ||| Sleep Wake Disorders ||| Constipation ||| Dyspepsia ||| Pruritus ||| Urticaria ||| Substance-Related Disorders ||| Sleep Initiation and Maintenance Disorders ||| Vertigo ||| Hypertension ||| Hypotension ||| Gastrointestinal Hemorrhage ||| Alopecia ||| Urinary Retention
	CHEMBL108	D017492	CARBAMAZEPINE	Keratosis, Seborrheic	0	0.213214	D005076 ||| D006333 ||| D009203 ||| D010195 ||| D000419 ||| D010024 ||| D000740 ||| D000380 ||| D013575 ||| D012893 ||| D003248 ||| D004415 ||| D011537 ||| D014581 ||| D019966 ||| D007319 ||| D014717 ||| D006973 ||| D007022 ||| D006471 ||| D000505 ||| D016055	Exanthema ||| Heart Failure ||| Myocardial Infarction ||| Pancreatitis ||| Albuminuria ||| Osteoporosis ||| Anemia ||| Agranulocytosis ||| Syncope ||| Sleep Wake Disorders ||| Constipation ||| Dyspepsia ||| Pruritus ||| Urticaria ||| Substance-Related Disorders ||| Sleep Initiation and Maintenance Disorders ||| Vertigo ||| Hypertension ||| Hypotension ||| Gastrointestinal Hemorrhage ||| Alopecia ||| Urinary Retention
	CHEMBL108	D011704	CARBAMAZEPINE	Pyelonephritis	0	0.0499084	D005076 ||| D006333 ||| D009203 ||| D010195 ||| D010024 ||| D000740 ||| D000380 ||| D013575 ||| D012893 ||| D003248 ||| D004415 ||| D011537 ||| D014581 ||| D019966 ||| D007319 ||| D014717 ||| D006973 ||| D007022 ||| D006471 ||| D016055	Exanthema ||| Heart Failure ||| Myocardial Infarction ||| Pancreatitis ||| Osteoporosis ||| Anemia ||| Agranulocytosis ||| Syncope ||| Sleep Wake Disorders ||| Constipation ||| Dyspepsia ||| Pruritus ||| Urticaria ||| Substance-Related Disorders ||| Sleep Initiation and Maintenance Disorders ||| Vertigo ||| Hypertension ||| Hypotension ||| Gastrointestinal Hemorrhage ||| Urinary Retention
	CHEMBL108	D058186	CARBAMAZEPINE	Acute Kidney Injury	0	0.0746482	D005076 ||| D006333 ||| D009203 ||| D010195 ||| D010024 ||| D000740 ||| D000380 ||| D013575 ||| D012893 ||| D003248 ||| D004415 ||| D011537 ||| D014581 ||| D019966 ||| D007319 ||| D014717 ||| D006973 ||| D007022 ||| D006471 ||| D016055	Exanthema ||| Heart Failure ||| Myocardial Infarction ||| Pancreatitis ||| Osteoporosis ||| Anemia ||| Agranulocytosis ||| Syncope ||| Sleep Wake Disorders ||| Constipation ||| Dyspepsia ||| Pruritus ||| Urticaria ||| Substance-Related Disorders ||| Sleep Initiation and Maintenance Disorders ||| Vertigo ||| Hypertension ||| Hypotension ||| Gastrointestinal Hemorrhage ||| Urinary Retention
	CHEMBL108	D007676	CARBAMAZEPINE	Kidney Failure, Chronic	0	0.0572784	D005076 ||| D006333 ||| D009203 ||| D010195 ||| D000419 ||| D010024 ||| D000740 ||| D000380 ||| D013575 ||| D012893 ||| D003248 ||| D004415 ||| D011537 ||| D014581 ||| D019966 ||| D007319 ||| D014012 ||| D014717 ||| D006973 ||| D007022 ||| D006471 ||| D000505 ||| D016055	Exanthema ||| Heart Failure ||| Myocardial Infarction ||| Pancreatitis ||| Albuminuria ||| Osteoporosis ||| Anemia ||| Agranulocytosis ||| Syncope ||| Sleep Wake Disorders ||| Constipation ||| Dyspepsia ||| Pruritus ||| Urticaria ||| Substance-Related Disorders ||| Sleep Initiation and Maintenance Disorders ||| Tinnitus ||| Vertigo ||| Hypertension ||| Hypotension ||| Gastrointestinal Hemorrhage ||| Alopecia ||| Urinary Retention
	CHEMBL108	D003556	CARBAMAZEPINE	Cystitis	0	0.0983784	D005076 ||| D006333 ||| D009203 ||| D010195 ||| D000419 ||| D010024 ||| D000740 ||| D000380 ||| D013575 ||| D012893 ||| D003248 ||| D004415 ||| D011537 ||| D014581 ||| D019966 ||| D007319 ||| D014717 ||| D006973 ||| D007022 ||| D006471 ||| D000505 ||| D016055	Exanthema ||| Heart Failure ||| Myocardial Infarction ||| Pancreatitis ||| Albuminuria ||| Osteoporosis ||| Anemia ||| Agranulocytosis ||| Syncope ||| Sleep Wake Disorders ||| Constipation ||| Dyspepsia ||| Pruritus ||| Urticaria ||| Substance-Related Disorders ||| Sleep Initiation and Maintenance Disorders ||| Vertigo ||| Hypertension ||| Hypotension ||| Gastrointestinal Hemorrhage ||| Alopecia ||| Urinary Retention
	CHEMBL108	D011470	CARBAMAZEPINE	Prostatic Hyperplasia	0	0.0578177	D005076 ||| D006333 ||| D009203 ||| D010195 ||| D000419 ||| D010024 ||| D000740 ||| D000380 ||| D013575 ||| D012893 ||| D003248 ||| D004415 ||| D011537 ||| D014581 ||| D019966 ||| D007319 ||| D014717 ||| D006973 ||| D007022 ||| D006471 ||| D000505 ||| D016055	Exanthema ||| Heart Failure ||| Myocardial Infarction ||| Pancreatitis ||| Albuminuria ||| Osteoporosis ||| Anemia ||| Agranulocytosis ||| Syncope ||| Sleep Wake Disorders ||| Constipation ||| Dyspepsia ||| Pruritus ||| Urticaria ||| Substance-Related Disorders ||| Sleep Initiation and Maintenance Disorders ||| Vertigo ||| Hypertension ||| Hypotension ||| Gastrointestinal Hemorrhage ||| Alopecia ||| Urinary Retention
	CHEMBL108	D011472	CARBAMAZEPINE	Prostatitis	0	0.0805795	D005076 ||| D006333 ||| D009203 ||| D010195 ||| D010024 ||| D000740 ||| D000380 ||| D013575 ||| D012893 ||| D003248 ||| D004415 ||| D011537 ||| D014581 ||| D019966 ||| D007319 ||| D014717 ||| D006973 ||| D007022 ||| D006471 ||| D016055	Exanthema ||| Heart Failure ||| Myocardial Infarction ||| Pancreatitis ||| Osteoporosis ||| Anemia ||| Agranulocytosis ||| Syncope ||| Sleep Wake Disorders ||| Constipation ||| Dyspepsia ||| Pruritus ||| Urticaria ||| Substance-Related Disorders ||| Sleep Initiation and Maintenance Disorders ||| Vertigo ||| Hypertension ||| Hypotension ||| Gastrointestinal Hemorrhage ||| Urinary Retention
	CHEMBL108	D005348	CARBAMAZEPINE	Fibrocystic Breast Disease	0	0.0237096	D005076 ||| D006333 ||| D009203 ||| D010195 ||| D010024 ||| D000740 ||| D000380 ||| D013575 ||| D012893 ||| D003248 ||| D004415 ||| D011537 ||| D014581 ||| D019966 ||| D007319 ||| D014717 ||| D006973 ||| D007022 ||| D006471 ||| D016055	Exanthema ||| Heart Failure ||| Myocardial Infarction ||| Pancreatitis ||| Osteoporosis ||| Anemia ||| Agranulocytosis ||| Syncope ||| Sleep Wake Disorders ||| Constipation ||| Dyspepsia ||| Pruritus ||| Urticaria ||| Substance-Related Disorders ||| Sleep Initiation and Maintenance Disorders ||| Vertigo ||| Hypertension ||| Hypotension ||| Gastrointestinal Hemorrhage ||| Urinary Retention
	CHEMBL108	D006177	CARBAMAZEPINE	Gynecomastia	0	0.0208018	D005076 ||| D006333 ||| D009203 ||| D010195 ||| D000419 ||| D010024 ||| D000740 ||| D000380 ||| D013575 ||| D012893 ||| D003248 ||| D004415 ||| D011537 ||| D014581 ||| D019966 ||| D007319 ||| D014717 ||| D006973 ||| D007022 ||| D006471 ||| D000505 ||| D016055	Exanthema ||| Heart Failure ||| Myocardial Infarction ||| Pancreatitis ||| Albuminuria ||| Osteoporosis ||| Anemia ||| Agranulocytosis ||| Syncope ||| Sleep Wake Disorders ||| Constipation ||| Dyspepsia ||| Pruritus ||| Urticaria ||| Substance-Related Disorders ||| Sleep Initiation and Maintenance Disorders ||| Vertigo ||| Hypertension ||| Hypotension ||| Gastrointestinal Hemorrhage ||| Alopecia ||| Urinary Retention
	CHEMBL108	D004715	CARBAMAZEPINE	Endometriosis	0	0.0419393	D005076 ||| D006333 ||| D009203 ||| D010195 ||| D000419 ||| D010024 ||| D000740 ||| D000380 ||| D013575 ||| D012893 ||| D003248 ||| D004415 ||| D011537 ||| D014581 ||| D019966 ||| D007319 ||| D014717 ||| D006973 ||| D007022 ||| D006471 ||| D000505 ||| D016055	Exanthema ||| Heart Failure ||| Myocardial Infarction ||| Pancreatitis ||| Albuminuria ||| Osteoporosis ||| Anemia ||| Agranulocytosis ||| Syncope ||| Sleep Wake Disorders ||| Constipation ||| Dyspepsia ||| Pruritus ||| Urticaria ||| Substance-Related Disorders ||| Sleep Initiation and Maintenance Disorders ||| Vertigo ||| Hypertension ||| Hypotension ||| Gastrointestinal Hemorrhage ||| Alopecia ||| Urinary Retention
	CHEMBL108	D003680	CARBAMAZEPINE	Deglutition Disorders	0	0.0525167	D005076 ||| D006333 ||| D009203 ||| D010195 ||| D010024 ||| D000740 ||| D000380 ||| D013575 ||| D012893 ||| D003248 ||| D004415 ||| D011537 ||| D014581 ||| D019966 ||| D007319 ||| D014717 ||| D006973 ||| D007022 ||| D006471 ||| D016055	Exanthema ||| Heart Failure ||| Myocardial Infarction ||| Pancreatitis ||| Osteoporosis ||| Anemia ||| Agranulocytosis ||| Syncope ||| Sleep Wake Disorders ||| Constipation ||| Dyspepsia ||| Pruritus ||| Urticaria ||| Substance-Related Disorders ||| Sleep Initiation and Maintenance Disorders ||| Vertigo ||| Hypertension ||| Hypotension ||| Gastrointestinal Hemorrhage ||| Urinary Retention
	CHEMBL108	D001201	CARBAMAZEPINE	Ascites	0	0.0118363	D005076 ||| D006333 ||| D009203 ||| D010195 ||| D010024 ||| D000740 ||| D000380 ||| D013575 ||| D012893 ||| D003248 ||| D004415 ||| D011537 ||| D014581 ||| D019966 ||| D007319 ||| D014717 ||| D006973 ||| D007022 ||| D006471 ||| D016055	Exanthema ||| Heart Failure ||| Myocardial Infarction ||| Pancreatitis ||| Osteoporosis ||| Anemia ||| Agranulocytosis ||| Syncope ||| Sleep Wake Disorders ||| Constipation ||| Dyspepsia ||| Pruritus ||| Urticaria ||| Substance-Related Disorders ||| Sleep Initiation and Maintenance Disorders ||| Vertigo ||| Hypertension ||| Hypotension ||| Gastrointestinal Hemorrhage ||| Urinary Retention
	CHEMBL108	D005076	CARBAMAZEPINE	Exanthema	1	0.0980831	D006333 ||| D009203 ||| D010195 ||| D010024 ||| D000740 ||| D000380 ||| D013575 ||| D012893 ||| D003248 ||| D004415 ||| D011537 ||| D014581 ||| D019966 ||| D007319 ||| D014717 ||| D006973 ||| D007022 ||| D006471 ||| D016055	Heart Failure ||| Myocardial Infarction ||| Pancreatitis ||| Osteoporosis ||| Anemia ||| Agranulocytosis ||| Syncope ||| Sleep Wake Disorders ||| Constipation ||| Dyspepsia ||| Pruritus ||| Urticaria ||| Substance-Related Disorders ||| Sleep Initiation and Maintenance Disorders ||| Vertigo ||| Hypertension ||| Hypotension ||| Gastrointestinal Hemorrhage ||| Urinary Retention
	CHEMBL108	D014717	CARBAMAZEPINE	Vertigo	1	0.0925163	D005076 ||| D006333 ||| D009203 ||| D010195 ||| D000419 ||| D010024 ||| D000740 ||| D000380 ||| D013575 ||| D012893 ||| D003248 ||| D004415 ||| D011537 ||| D014581 ||| D019966 ||| D007319 ||| D006973 ||| D007022 ||| D006471 ||| D000505 ||| D016055	Exanthema ||| Heart Failure ||| Myocardial Infarction ||| Pancreatitis ||| Albuminuria ||| Osteoporosis ||| Anemia ||| Agranulocytosis ||| Syncope ||| Sleep Wake Disorders ||| Constipation ||| Dyspepsia ||| Pruritus ||| Urticaria ||| Substance-Related Disorders ||| Sleep Initiation and Maintenance Disorders ||| Hypertension ||| Hypotension ||| Gastrointestinal Hemorrhage ||| Alopecia ||| Urinary Retention
	CHEMBL108	D013575	CARBAMAZEPINE	Syncope	1	0.0945756	D005076 ||| D006333 ||| D009203 ||| D010195 ||| D010024 ||| D000740 ||| D000380 ||| D012893 ||| D003248 ||| D004415 ||| D011537 ||| D014581 ||| D019966 ||| D007319 ||| D014717 ||| D006973 ||| D007022 ||| D006471 ||| D016055	Exanthema ||| Heart Failure ||| Myocardial Infarction ||| Pancreatitis ||| Osteoporosis ||| Anemia ||| Agranulocytosis ||| Sleep Wake Disorders ||| Constipation ||| Dyspepsia ||| Pruritus ||| Urticaria ||| Substance-Related Disorders ||| Sleep Initiation and Maintenance Disorders ||| Vertigo ||| Hypertension ||| Hypotension ||| Gastrointestinal Hemorrhage ||| Urinary Retention
	CHEMBL108	D007766	CARBAMAZEPINE	Lacrimal Apparatus Diseases	0	0.0403713	D005076 ||| D006333 ||| D009203 ||| D010195 ||| D010024 ||| D000740 ||| D000380 ||| D013575 ||| D012893 ||| D003248 ||| D004415 ||| D011537 ||| D014581 ||| D019966 ||| D007319 ||| D014717 ||| D006973 ||| D007022 ||| D006471 ||| D016055	Exanthema ||| Heart Failure ||| Myocardial Infarction ||| Pancreatitis ||| Osteoporosis ||| Anemia ||| Agranulocytosis ||| Syncope ||| Sleep Wake Disorders ||| Constipation ||| Dyspepsia ||| Pruritus ||| Urticaria ||| Substance-Related Disorders ||| Sleep Initiation and Maintenance Disorders ||| Vertigo ||| Hypertension ||| Hypotension ||| Gastrointestinal Hemorrhage ||| Urinary Retention
	CHEMBL108	D006471	CARBAMAZEPINE	Gastrointestinal Hemorrhage	1	0.0554483	D005076 ||| D006333 ||| D009203 ||| D010195 ||| D010024 ||| D000740 ||| D000380 ||| D013575 ||| D012893 ||| D003248 ||| D004415 ||| D011537 ||| D014581 ||| D019966 ||| D007319 ||| D014717 ||| D006973 ||| D007022 ||| D016055	Exanthema ||| Heart Failure ||| Myocardial Infarction ||| Pancreatitis ||| Osteoporosis ||| Anemia ||| Agranulocytosis ||| Syncope ||| Sleep Wake Disorders ||| Constipation ||| Dyspepsia ||| Pruritus ||| Urticaria ||| Substance-Related Disorders ||| Sleep Initiation and Maintenance Disorders ||| Vertigo ||| Hypertension ||| Hypotension ||| Urinary Retention
	CHEMBL108	D010437	CARBAMAZEPINE	Peptic Ulcer	0	0.0338366	D005076 ||| D006333 ||| D009203 ||| D010195 ||| D000419 ||| D010024 ||| D000740 ||| D000380 ||| D013575 ||| D012893 ||| D003248 ||| D004415 ||| D011537 ||| D014581 ||| D019966 ||| D007319 ||| D014717 ||| D006973 ||| D007022 ||| D006471 ||| D000505 ||| D016055	Exanthema ||| Heart Failure ||| Myocardial Infarction ||| Pancreatitis ||| Albuminuria ||| Osteoporosis ||| Anemia ||| Agranulocytosis ||| Syncope ||| Sleep Wake Disorders ||| Constipation ||| Dyspepsia ||| Pruritus ||| Urticaria ||| Substance-Related Disorders ||| Sleep Initiation and Maintenance Disorders ||| Vertigo ||| Hypertension ||| Hypotension ||| Gastrointestinal Hemorrhage ||| Alopecia ||| Urinary Retention
	CHEMBL108	D005921	CARBAMAZEPINE	Glomerulonephritis	0	0.0514431	D005076 ||| D006333 ||| D009203 ||| D010195 ||| D000419 ||| D010024 ||| D000740 ||| D000380 ||| D013575 ||| D012893 ||| D003248 ||| D004415 ||| D011537 ||| D014581 ||| D019966 ||| D007319 ||| D014717 ||| D006973 ||| D007022 ||| D006471 ||| D000505 ||| D016055	Exanthema ||| Heart Failure ||| Myocardial Infarction ||| Pancreatitis ||| Albuminuria ||| Osteoporosis ||| Anemia ||| Agranulocytosis ||| Syncope ||| Sleep Wake Disorders ||| Constipation ||| Dyspepsia ||| Pruritus ||| Urticaria ||| Substance-Related Disorders ||| Sleep Initiation and Maintenance Disorders ||| Vertigo ||| Hypertension ||| Hypotension ||| Gastrointestinal Hemorrhage ||| Alopecia ||| Urinary Retention
	CHEMBL108	D006333	CARBAMAZEPINE	Heart Failure	1	0.191577	D005076 ||| D009203 ||| D010195 ||| D000419 ||| D010024 ||| D000740 ||| D000380 ||| D013575 ||| D012893 ||| D003248 ||| D004415 ||| D011537 ||| D014581 ||| D019966 ||| D007319 ||| D014012 ||| D014717 ||| D006973 ||| D007022 ||| D006471 ||| D000505 ||| D016055	Exanthema ||| Myocardial Infarction ||| Pancreatitis ||| Albuminuria ||| Osteoporosis ||| Anemia ||| Agranulocytosis ||| Syncope ||| Sleep Wake Disorders ||| Constipation ||| Dyspepsia ||| Pruritus ||| Urticaria ||| Substance-Related Disorders ||| Sleep Initiation and Maintenance Disorders ||| Tinnitus ||| Vertigo ||| Hypertension ||| Hypotension ||| Gastrointestinal Hemorrhage ||| Alopecia ||| Urinary Retention
	CHEMBL108	D006547	CARBAMAZEPINE	Hernia	0	0.0489364	D005076 ||| D006333 ||| D009203 ||| D010195 ||| D000419 ||| D010024 ||| D000740 ||| D000380 ||| D013575 ||| D012893 ||| D003248 ||| D004415 ||| D011537 ||| D014581 ||| D019966 ||| D007319 ||| D014717 ||| D006973 ||| D007022 ||| D006471 ||| D000505 ||| D016055	Exanthema ||| Heart Failure ||| Myocardial Infarction ||| Pancreatitis ||| Albuminuria ||| Osteoporosis ||| Anemia ||| Agranulocytosis ||| Syncope ||| Sleep Wake Disorders ||| Constipation ||| Dyspepsia ||| Pruritus ||| Urticaria ||| Substance-Related Disorders ||| Sleep Initiation and Maintenance Disorders ||| Vertigo ||| Hypertension ||| Hypotension ||| Gastrointestinal Hemorrhage ||| Alopecia ||| Urinary Retention
	CHEMBL108	D006689	CARBAMAZEPINE	Hodgkin Disease	0	0.0262344	D005076 ||| D006333 ||| D009203 ||| D010195 ||| D000419 ||| D010024 ||| D000740 ||| D000380 ||| D013575 ||| D012893 ||| D003248 ||| D004415 ||| D011537 ||| D014581 ||| D019966 ||| D007319 ||| D014717 ||| D006973 ||| D007022 ||| D006471 ||| D000505 ||| D016055	Exanthema ||| Heart Failure ||| Myocardial Infarction ||| Pancreatitis ||| Albuminuria ||| Osteoporosis ||| Anemia ||| Agranulocytosis ||| Syncope ||| Sleep Wake Disorders ||| Constipation ||| Dyspepsia ||| Pruritus ||| Urticaria ||| Substance-Related Disorders ||| Sleep Initiation and Maintenance Disorders ||| Vertigo ||| Hypertension ||| Hypotension ||| Gastrointestinal Hemorrhage ||| Alopecia ||| Urinary Retention
	CHEMBL108	D008113	CARBAMAZEPINE	Liver Neoplasms	0	0.0399825	D005076 ||| D006333 ||| D009203 ||| D010195 ||| D000419 ||| D010024 ||| D000740 ||| D000380 ||| D013575 ||| D012893 ||| D003248 ||| D004415 ||| D011537 ||| D014581 ||| D019966 ||| D007319 ||| D014717 ||| D006973 ||| D007022 ||| D006471 ||| D000505 ||| D016055	Exanthema ||| Heart Failure ||| Myocardial Infarction ||| Pancreatitis ||| Albuminuria ||| Osteoporosis ||| Anemia ||| Agranulocytosis ||| Syncope ||| Sleep Wake Disorders ||| Constipation ||| Dyspepsia ||| Pruritus ||| Urticaria ||| Substance-Related Disorders ||| Sleep Initiation and Maintenance Disorders ||| Vertigo ||| Hypertension ||| Hypotension ||| Gastrointestinal Hemorrhage ||| Alopecia ||| Urinary Retention
	CHEMBL108	D010051	CARBAMAZEPINE	Ovarian Neoplasms	0	0.0548825	D005076 ||| D006333 ||| D009203 ||| D010195 ||| D000419 ||| D010024 ||| D000740 ||| D000380 ||| D013575 ||| D012893 ||| D003248 ||| D004415 ||| D011537 ||| D014581 ||| D019966 ||| D007319 ||| D014012 ||| D014717 ||| D006973 ||| D007022 ||| D006471 ||| D000505 ||| D016055	Exanthema ||| Heart Failure ||| Myocardial Infarction ||| Pancreatitis ||| Albuminuria ||| Osteoporosis ||| Anemia ||| Agranulocytosis ||| Syncope ||| Sleep Wake Disorders ||| Constipation ||| Dyspepsia ||| Pruritus ||| Urticaria ||| Substance-Related Disorders ||| Sleep Initiation and Maintenance Disorders ||| Tinnitus ||| Vertigo ||| Hypertension ||| Hypotension ||| Gastrointestinal Hemorrhage ||| Alopecia ||| Urinary Retention
	CHEMBL108	D011471	CARBAMAZEPINE	Prostatic Neoplasms	0	0.0521747	D005076 ||| D006333 ||| D009203 ||| D010195 ||| D000419 ||| D010024 ||| D000740 ||| D000380 ||| D013575 ||| D012893 ||| D003248 ||| D004415 ||| D011537 ||| D014581 ||| D019966 ||| D007319 ||| D014717 ||| D006973 ||| D007022 ||| D006471 ||| D000505 ||| D016055	Exanthema ||| Heart Failure ||| Myocardial Infarction ||| Pancreatitis ||| Albuminuria ||| Osteoporosis ||| Anemia ||| Agranulocytosis ||| Syncope ||| Sleep Wake Disorders ||| Constipation ||| Dyspepsia ||| Pruritus ||| Urticaria ||| Substance-Related Disorders ||| Sleep Initiation and Maintenance Disorders ||| Vertigo ||| Hypertension ||| Hypotension ||| Gastrointestinal Hemorrhage ||| Alopecia ||| Urinary Retention
	CHEMBL108	D000647	CARBAMAZEPINE	Amnesia	0	0.331199	D005076 ||| D006333 ||| D009203 ||| D010195 ||| D000419 ||| D010024 ||| D000740 ||| D000380 ||| D013575 ||| D012893 ||| D003248 ||| D004415 ||| D011537 ||| D014581 ||| D019966 ||| D007319 ||| D014717 ||| D006973 ||| D007022 ||| D006471 ||| D000505 ||| D016055	Exanthema ||| Heart Failure ||| Myocardial Infarction ||| Pancreatitis ||| Albuminuria ||| Osteoporosis ||| Anemia ||| Agranulocytosis ||| Syncope ||| Sleep Wake Disorders ||| Constipation ||| Dyspepsia ||| Pruritus ||| Urticaria ||| Substance-Related Disorders ||| Sleep Initiation and Maintenance Disorders ||| Vertigo ||| Hypertension ||| Hypotension ||| Gastrointestinal Hemorrhage ||| Alopecia ||| Urinary Retention
	CHEMBL108	D007951	CARBAMAZEPINE	Leukemia, Myeloid	0	0.0561814	D005076 ||| D006333 ||| D009203 ||| D010195 ||| D010024 ||| D000740 ||| D000380 ||| D013575 ||| D012893 ||| D003248 ||| D004415 ||| D011537 ||| D014581 ||| D019966 ||| D007319 ||| D014717 ||| D006973 ||| D007022 ||| D006471 ||| D016055	Exanthema ||| Heart Failure ||| Myocardial Infarction ||| Pancreatitis ||| Osteoporosis ||| Anemia ||| Agranulocytosis ||| Syncope ||| Sleep Wake Disorders ||| Constipation ||| Dyspepsia ||| Pruritus ||| Urticaria ||| Substance-Related Disorders ||| Sleep Initiation and Maintenance Disorders ||| Vertigo ||| Hypertension ||| Hypotension ||| Gastrointestinal Hemorrhage ||| Urinary Retention
	CHEMBL108	D000152	CARBAMAZEPINE	Acne Vulgaris	0	0.0271833	D005076 ||| D006333 ||| D009203 ||| D010195 ||| D000419 ||| D010024 ||| D000740 ||| D000380 ||| D013575 ||| D012893 ||| D003248 ||| D004415 ||| D011537 ||| D014581 ||| D019966 ||| D007319 ||| D014717 ||| D006973 ||| D007022 ||| D006471 ||| D000505 ||| D016055	Exanthema ||| Heart Failure ||| Myocardial Infarction ||| Pancreatitis ||| Albuminuria ||| Osteoporosis ||| Anemia ||| Agranulocytosis ||| Syncope ||| Sleep Wake Disorders ||| Constipation ||| Dyspepsia ||| Pruritus ||| Urticaria ||| Substance-Related Disorders ||| Sleep Initiation and Maintenance Disorders ||| Vertigo ||| Hypertension ||| Hypotension ||| Gastrointestinal Hemorrhage ||| Alopecia ||| Urinary Retention
	CHEMBL108	D000740	CARBAMAZEPINE	Anemia	1	0.0446206	D005076 ||| D006333 ||| D009203 ||| D010195 ||| D000419 ||| D010024 ||| D000380 ||| D013575 ||| D012893 ||| D003248 ||| D004415 ||| D011537 ||| D014581 ||| D019966 ||| D007319 ||| D014717 ||| D006973 ||| D007022 ||| D006471 ||| D000505 ||| D016055	Exanthema ||| Heart Failure ||| Myocardial Infarction ||| Pancreatitis ||| Albuminuria ||| Osteoporosis ||| Agranulocytosis ||| Syncope ||| Sleep Wake Disorders ||| Constipation ||| Dyspepsia ||| Pruritus ||| Urticaria ||| Substance-Related Disorders ||| Sleep Initiation and Maintenance Disorders ||| Vertigo ||| Hypertension ||| Hypotension ||| Gastrointestinal Hemorrhage ||| Alopecia ||| Urinary Retention
	CHEMBL108	D001064	CARBAMAZEPINE	Appendicitis	0	0.0801549	D005076 ||| D006333 ||| D009203 ||| D010195 ||| D000419 ||| D010024 ||| D000740 ||| D000380 ||| D013575 ||| D012893 ||| D003248 ||| D004415 ||| D011537 ||| D014581 ||| D019966 ||| D007319 ||| D014717 ||| D006973 ||| D007022 ||| D006471 ||| D000505 ||| D016055	Exanthema ||| Heart Failure ||| Myocardial Infarction ||| Pancreatitis ||| Albuminuria ||| Osteoporosis ||| Anemia ||| Agranulocytosis ||| Syncope ||| Sleep Wake Disorders ||| Constipation ||| Dyspepsia ||| Pruritus ||| Urticaria ||| Substance-Related Disorders ||| Sleep Initiation and Maintenance Disorders ||| Vertigo ||| Hypertension ||| Hypotension ||| Gastrointestinal Hemorrhage ||| Alopecia ||| Urinary Retention
	CHEMBL108	D003248	CARBAMAZEPINE	Constipation	1	0.0922489	D005076 ||| D006333 ||| D009203 ||| D010195 ||| D000419 ||| D010024 ||| D000740 ||| D000380 ||| D013575 ||| D012893 ||| D004415 ||| D011537 ||| D014581 ||| D019966 ||| D007319 ||| D014717 ||| D006973 ||| D007022 ||| D006471 ||| D000505 ||| D016055	Exanthema ||| Heart Failure ||| Myocardial Infarction ||| Pancreatitis ||| Albuminuria ||| Osteoporosis ||| Anemia ||| Agranulocytosis ||| Syncope ||| Sleep Wake Disorders ||| Dyspepsia ||| Pruritus ||| Urticaria ||| Substance-Related Disorders ||| Sleep Initiation and Maintenance Disorders ||| Vertigo ||| Hypertension ||| Hypotension ||| Gastrointestinal Hemorrhage ||| Alopecia ||| Urinary Retention
	CHEMBL108	D015352	CARBAMAZEPINE	Dry Eye Syndromes	0	0.0136934	D005076 ||| D006333 ||| D009203 ||| D010195 ||| D000419 ||| D010024 ||| D000740 ||| D000380 ||| D013575 ||| D012893 ||| D003248 ||| D004415 ||| D011537 ||| D014581 ||| D019966 ||| D007319 ||| D014717 ||| D006973 ||| D007022 ||| D006471 ||| D000505 ||| D016055	Exanthema ||| Heart Failure ||| Myocardial Infarction ||| Pancreatitis ||| Albuminuria ||| Osteoporosis ||| Anemia ||| Agranulocytosis ||| Syncope ||| Sleep Wake Disorders ||| Constipation ||| Dyspepsia ||| Pruritus ||| Urticaria ||| Substance-Related Disorders ||| Sleep Initiation and Maintenance Disorders ||| Vertigo ||| Hypertension ||| Hypotension ||| Gastrointestinal Hemorrhage ||| Alopecia ||| Urinary Retention
	CHEMBL108	D004381	CARBAMAZEPINE	Duodenal Ulcer	0	0.0785203	D005076 ||| D006333 ||| D009203 ||| D010195 ||| D000419 ||| D010024 ||| D000740 ||| D000380 ||| D013575 ||| D012893 ||| D003248 ||| D004415 ||| D011537 ||| D014581 ||| D019966 ||| D007319 ||| D014717 ||| D006973 ||| D007022 ||| D006471 ||| D000505 ||| D016055	Exanthema ||| Heart Failure ||| Myocardial Infarction ||| Pancreatitis ||| Albuminuria ||| Osteoporosis ||| Anemia ||| Agranulocytosis ||| Syncope ||| Sleep Wake Disorders ||| Constipation ||| Dyspepsia ||| Pruritus ||| Urticaria ||| Substance-Related Disorders ||| Sleep Initiation and Maintenance Disorders ||| Vertigo ||| Hypertension ||| Hypotension ||| Gastrointestinal Hemorrhage ||| Alopecia ||| Urinary Retention
	CHEMBL108	D015837	CARBAMAZEPINE	Vestibular Diseases	0	0.0258112	D005076 ||| D006333 ||| D009203 ||| D010195 ||| D010024 ||| D000740 ||| D000380 ||| D013575 ||| D012893 ||| D003248 ||| D004415 ||| D011537 ||| D014581 ||| D019966 ||| D007319 ||| D014717 ||| D006973 ||| D007022 ||| D006471 ||| D016055	Exanthema ||| Heart Failure ||| Myocardial Infarction ||| Pancreatitis ||| Osteoporosis ||| Anemia ||| Agranulocytosis ||| Syncope ||| Sleep Wake Disorders ||| Constipation ||| Dyspepsia ||| Pruritus ||| Urticaria ||| Substance-Related Disorders ||| Sleep Initiation and Maintenance Disorders ||| Vertigo ||| Hypertension ||| Hypotension ||| Gastrointestinal Hemorrhage ||| Urinary Retention
	CHEMBL108	D005705	CARBAMAZEPINE	Gallbladder Diseases	0	0.047411	D005076 ||| D006333 ||| D009203 ||| D010195 ||| D000419 ||| D010024 ||| D000740 ||| D000380 ||| D013575 ||| D012893 ||| D003248 ||| D004415 ||| D011537 ||| D014581 ||| D019966 ||| D007319 ||| D014717 ||| D006973 ||| D007022 ||| D006471 ||| D000505 ||| D016055	Exanthema ||| Heart Failure ||| Myocardial Infarction ||| Pancreatitis ||| Albuminuria ||| Osteoporosis ||| Anemia ||| Agranulocytosis ||| Syncope ||| Sleep Wake Disorders ||| Constipation ||| Dyspepsia ||| Pruritus ||| Urticaria ||| Substance-Related Disorders ||| Sleep Initiation and Maintenance Disorders ||| Vertigo ||| Hypertension ||| Hypotension ||| Gastrointestinal Hemorrhage ||| Alopecia ||| Urinary Retention
	CHEMBL108	D006073	CARBAMAZEPINE	Gout	0	0.0627359	D005076 ||| D006333 ||| D009203 ||| D010195 ||| D000419 ||| D010024 ||| D000740 ||| D000380 ||| D013575 ||| D012893 ||| D003248 ||| D004415 ||| D011537 ||| D014581 ||| D019966 ||| D007319 ||| D014012 ||| D014717 ||| D006973 ||| D007022 ||| D006471 ||| D000505 ||| D016055	Exanthema ||| Heart Failure ||| Myocardial Infarction ||| Pancreatitis ||| Albuminuria ||| Osteoporosis ||| Anemia ||| Agranulocytosis ||| Syncope ||| Sleep Wake Disorders ||| Constipation ||| Dyspepsia ||| Pruritus ||| Urticaria ||| Substance-Related Disorders ||| Sleep Initiation and Maintenance Disorders ||| Tinnitus ||| Vertigo ||| Hypertension ||| Hypotension ||| Gastrointestinal Hemorrhage ||| Alopecia ||| Urinary Retention
	CHEMBL108	D001145	CARBAMAZEPINE	Arrhythmias, Cardiac	0	0.0376831	D005076 ||| D006333 ||| D009203 ||| D010195 ||| D000419 ||| D010024 ||| D000740 ||| D000380 ||| D013575 ||| D012893 ||| D003248 ||| D004415 ||| D011537 ||| D014581 ||| D019966 ||| D007319 ||| D014717 ||| D006973 ||| D007022 ||| D006471 ||| D000505 ||| D016055	Exanthema ||| Heart Failure ||| Myocardial Infarction ||| Pancreatitis ||| Albuminuria ||| Osteoporosis ||| Anemia ||| Agranulocytosis ||| Syncope ||| Sleep Wake Disorders ||| Constipation ||| Dyspepsia ||| Pruritus ||| Urticaria ||| Substance-Related Disorders ||| Sleep Initiation and Maintenance Disorders ||| Vertigo ||| Hypertension ||| Hypotension ||| Gastrointestinal Hemorrhage ||| Alopecia ||| Urinary Retention
	CHEMBL108	D043183	CARBAMAZEPINE	Irritable Bowel Syndrome	0	0.0406802	D005076 ||| D006333 ||| D009203 ||| D010195 ||| D000419 ||| D010024 ||| D000740 ||| D000380 ||| D013575 ||| D012893 ||| D003248 ||| D004415 ||| D011537 ||| D014581 ||| D019966 ||| D007319 ||| D014717 ||| D006973 ||| D007022 ||| D006471 ||| D000505 ||| D016055	Exanthema ||| Heart Failure ||| Myocardial Infarction ||| Pancreatitis ||| Albuminuria ||| Osteoporosis ||| Anemia ||| Agranulocytosis ||| Syncope ||| Sleep Wake Disorders ||| Constipation ||| Dyspepsia ||| Pruritus ||| Urticaria ||| Substance-Related Disorders ||| Sleep Initiation and Maintenance Disorders ||| Vertigo ||| Hypertension ||| Hypotension ||| Gastrointestinal Hemorrhage ||| Alopecia ||| Urinary Retention
	CHEMBL108	D001851	CARBAMAZEPINE	Bone Diseases, Metabolic	0	0.0376687	D005076 ||| D006333 ||| D009203 ||| D010195 ||| D010024 ||| D000740 ||| D000380 ||| D013575 ||| D012893 ||| D003248 ||| D004415 ||| D011537 ||| D014581 ||| D019966 ||| D007319 ||| D014717 ||| D006973 ||| D007022 ||| D006471 ||| D016055	Exanthema ||| Heart Failure ||| Myocardial Infarction ||| Pancreatitis ||| Osteoporosis ||| Anemia ||| Agranulocytosis ||| Syncope ||| Sleep Wake Disorders ||| Constipation ||| Dyspepsia ||| Pruritus ||| Urticaria ||| Substance-Related Disorders ||| Sleep Initiation and Maintenance Disorders ||| Vertigo ||| Hypertension ||| Hypotension ||| Gastrointestinal Hemorrhage ||| Urinary Retention
	CHEMBL108	D010024	CARBAMAZEPINE	Osteoporosis	1	0.0275909	D005076 ||| D006333 ||| D009203 ||| D010195 ||| D000419 ||| D000740 ||| D000380 ||| D013575 ||| D012893 ||| D003248 ||| D004415 ||| D011537 ||| D014581 ||| D019966 ||| D007319 ||| D014717 ||| D006973 ||| D007022 ||| D006471 ||| D000505 ||| D016055	Exanthema ||| Heart Failure ||| Myocardial Infarction ||| Pancreatitis ||| Albuminuria ||| Anemia ||| Agranulocytosis ||| Syncope ||| Sleep Wake Disorders ||| Constipation ||| Dyspepsia ||| Pruritus ||| Urticaria ||| Substance-Related Disorders ||| Sleep Initiation and Maintenance Disorders ||| Vertigo ||| Hypertension ||| Hypotension ||| Gastrointestinal Hemorrhage ||| Alopecia ||| Urinary Retention
	CHEMBL108	D009443	CARBAMAZEPINE	Neuritis	0	0.0262213	D005076 ||| D006333 ||| D009203 ||| D010195 ||| D010024 ||| D000740 ||| D000380 ||| D013575 ||| D012893 ||| D003248 ||| D004415 ||| D011537 ||| D014581 ||| D019966 ||| D007319 ||| D014717 ||| D006973 ||| D007022 ||| D006471 ||| D016055	Exanthema ||| Heart Failure ||| Myocardial Infarction ||| Pancreatitis ||| Osteoporosis ||| Anemia ||| Agranulocytosis ||| Syncope ||| Sleep Wake Disorders ||| Constipation ||| Dyspepsia ||| Pruritus ||| Urticaria ||| Substance-Related Disorders ||| Sleep Initiation and Maintenance Disorders ||| Vertigo ||| Hypertension ||| Hypotension ||| Gastrointestinal Hemorrhage ||| Urinary Retention
	CHEMBL108	D010538	CARBAMAZEPINE	Peritonitis	0	0.103151	D005076 ||| D006333 ||| D009203 ||| D010195 ||| D000419 ||| D010024 ||| D000740 ||| D000380 ||| D013575 ||| D012893 ||| D003248 ||| D004415 ||| D011537 ||| D014581 ||| D019966 ||| D007319 ||| D014717 ||| D006973 ||| D007022 ||| D006471 ||| D000505 ||| D016055	Exanthema ||| Heart Failure ||| Myocardial Infarction ||| Pancreatitis ||| Albuminuria ||| Osteoporosis ||| Anemia ||| Agranulocytosis ||| Syncope ||| Sleep Wake Disorders ||| Constipation ||| Dyspepsia ||| Pruritus ||| Urticaria ||| Substance-Related Disorders ||| Sleep Initiation and Maintenance Disorders ||| Vertigo ||| Hypertension ||| Hypotension ||| Gastrointestinal Hemorrhage ||| Alopecia ||| Urinary Retention
	CHEMBL108	D010998	CARBAMAZEPINE	Pleurisy	0	0.0171945	D005076 ||| D006333 ||| D009203 ||| D010195 ||| D010024 ||| D000740 ||| D000380 ||| D013575 ||| D012893 ||| D003248 ||| D004415 ||| D011537 ||| D014581 ||| D019966 ||| D007319 ||| D014717 ||| D006973 ||| D007022 ||| D006471 ||| D016055	Exanthema ||| Heart Failure ||| Myocardial Infarction ||| Pancreatitis ||| Osteoporosis ||| Anemia ||| Agranulocytosis ||| Syncope ||| Sleep Wake Disorders ||| Constipation ||| Dyspepsia ||| Pruritus ||| Urticaria ||| Substance-Related Disorders ||| Sleep Initiation and Maintenance Disorders ||| Vertigo ||| Hypertension ||| Hypotension ||| Gastrointestinal Hemorrhage ||| Urinary Retention
	CHEMBL108	D011565	CARBAMAZEPINE	Psoriasis	0	0.0348847	D005076 ||| D006333 ||| D009203 ||| D010195 ||| D000419 ||| D010024 ||| D000740 ||| D000380 ||| D013575 ||| D012893 ||| D003248 ||| D004415 ||| D011537 ||| D014581 ||| D019966 ||| D007319 ||| D014717 ||| D006973 ||| D007022 ||| D006471 ||| D000505 ||| D016055	Exanthema ||| Heart Failure ||| Myocardial Infarction ||| Pancreatitis ||| Albuminuria ||| Osteoporosis ||| Anemia ||| Agranulocytosis ||| Syncope ||| Sleep Wake Disorders ||| Constipation ||| Dyspepsia ||| Pruritus ||| Urticaria ||| Substance-Related Disorders ||| Sleep Initiation and Maintenance Disorders ||| Vertigo ||| Hypertension ||| Hypotension ||| Gastrointestinal Hemorrhage ||| Alopecia ||| Urinary Retention
	CHEMBL108	D012163	CARBAMAZEPINE	Retinal Detachment	0	0.0122509	D005076 ||| D006333 ||| D009203 ||| D010195 ||| D000419 ||| D010024 ||| D000740 ||| D000380 ||| D013575 ||| D012893 ||| D003248 ||| D004415 ||| D011537 ||| D014581 ||| D019966 ||| D007319 ||| D014717 ||| D006973 ||| D007022 ||| D006471 ||| D000505 ||| D016055	Exanthema ||| Heart Failure ||| Myocardial Infarction ||| Pancreatitis ||| Albuminuria ||| Osteoporosis ||| Anemia ||| Agranulocytosis ||| Syncope ||| Sleep Wake Disorders ||| Constipation ||| Dyspepsia ||| Pruritus ||| Urticaria ||| Substance-Related Disorders ||| Sleep Initiation and Maintenance Disorders ||| Vertigo ||| Hypertension ||| Hypotension ||| Gastrointestinal Hemorrhage ||| Alopecia ||| Urinary Retention
	CHEMBL108	D012393	CARBAMAZEPINE	Rosacea	0	0.0197296	D005076 ||| D006333 ||| D009203 ||| D010195 ||| D000419 ||| D010024 ||| D000740 ||| D000380 ||| D013575 ||| D012893 ||| D003248 ||| D004415 ||| D011537 ||| D014581 ||| D019966 ||| D007319 ||| D014717 ||| D006973 ||| D007022 ||| D006471 ||| D000505 ||| D016055	Exanthema ||| Heart Failure ||| Myocardial Infarction ||| Pancreatitis ||| Albuminuria ||| Osteoporosis ||| Anemia ||| Agranulocytosis ||| Syncope ||| Sleep Wake Disorders ||| Constipation ||| Dyspepsia ||| Pruritus ||| Urticaria ||| Substance-Related Disorders ||| Sleep Initiation and Maintenance Disorders ||| Vertigo ||| Hypertension ||| Hypotension ||| Gastrointestinal Hemorrhage ||| Alopecia ||| Urinary Retention
	CHEMBL108	D006042	CARBAMAZEPINE	Goiter	0	0.0945095	D005076 ||| D006333 ||| D009203 ||| D010195 ||| D000419 ||| D010024 ||| D000740 ||| D000380 ||| D013575 ||| D012893 ||| D003248 ||| D004415 ||| D011537 ||| D014581 ||| D019966 ||| D007319 ||| D014717 ||| D006973 ||| D007022 ||| D006471 ||| D000505 ||| D016055	Exanthema ||| Heart Failure ||| Myocardial Infarction ||| Pancreatitis ||| Albuminuria ||| Osteoporosis ||| Anemia ||| Agranulocytosis ||| Syncope ||| Sleep Wake Disorders ||| Constipation ||| Dyspepsia ||| Pruritus ||| Urticaria ||| Substance-Related Disorders ||| Sleep Initiation and Maintenance Disorders ||| Vertigo ||| Hypertension ||| Hypotension ||| Gastrointestinal Hemorrhage ||| Alopecia ||| Urinary Retention
	CHEMBL108	D002546	CARBAMAZEPINE	Ischemic Attack, Transient	0	0.0403634	D005076 ||| D006333 ||| D009203 ||| D010195 ||| D010024 ||| D000740 ||| D000380 ||| D013575 ||| D012893 ||| D003248 ||| D004415 ||| D011537 ||| D014581 ||| D019966 ||| D007319 ||| D014717 ||| D006973 ||| D007022 ||| D006471 ||| D016055	Exanthema ||| Heart Failure ||| Myocardial Infarction ||| Pancreatitis ||| Osteoporosis ||| Anemia ||| Agranulocytosis ||| Syncope ||| Sleep Wake Disorders ||| Constipation ||| Dyspepsia ||| Pruritus ||| Urticaria ||| Substance-Related Disorders ||| Sleep Initiation and Maintenance Disorders ||| Vertigo ||| Hypertension ||| Hypotension ||| Gastrointestinal Hemorrhage ||| Urinary Retention
	CHEMBL108	D000083242	CARBAMAZEPINE	Ischemic Stroke	0	0.0787711	D005076 ||| D006333 ||| D009203 ||| D010195 ||| D000419 ||| D010024 ||| D000740 ||| D000380 ||| D013575 ||| D012893 ||| D003248 ||| D004415 ||| D011537 ||| D014581 ||| D019966 ||| D007319 ||| D014717 ||| D006973 ||| D007022 ||| D006471 ||| D000505 ||| D016055	Exanthema ||| Heart Failure ||| Myocardial Infarction ||| Pancreatitis ||| Albuminuria ||| Osteoporosis ||| Anemia ||| Agranulocytosis ||| Syncope ||| Sleep Wake Disorders ||| Constipation ||| Dyspepsia ||| Pruritus ||| Urticaria ||| Substance-Related Disorders ||| Sleep Initiation and Maintenance Disorders ||| Vertigo ||| Hypertension ||| Hypotension ||| Gastrointestinal Hemorrhage ||| Alopecia ||| Urinary Retention
	CHEMBL108	D012891	CARBAMAZEPINE	Sleep Apnea Syndromes	0	0.310765	D005076 ||| D006333 ||| D009203 ||| D010195 ||| D000419 ||| D010024 ||| D000740 ||| D000380 ||| D013575 ||| D012893 ||| D003248 ||| D004415 ||| D011537 ||| D014581 ||| D019966 ||| D007319 ||| D014717 ||| D006973 ||| D007022 ||| D006471 ||| D000505 ||| D016055	Exanthema ||| Heart Failure ||| Myocardial Infarction ||| Pancreatitis ||| Albuminuria ||| Osteoporosis ||| Anemia ||| Agranulocytosis ||| Syncope ||| Sleep Wake Disorders ||| Constipation ||| Dyspepsia ||| Pruritus ||| Urticaria ||| Substance-Related Disorders ||| Sleep Initiation and Maintenance Disorders ||| Vertigo ||| Hypertension ||| Hypotension ||| Gastrointestinal Hemorrhage ||| Alopecia ||| Urinary Retention
	CHEMBL108	D013921	CARBAMAZEPINE	Thrombocytopenia	0	0.0196005	D005076 ||| D006333 ||| D009203 ||| D010195 ||| D010024 ||| D000740 ||| D000380 ||| D013575 ||| D012893 ||| D003248 ||| D004415 ||| D011537 ||| D014581 ||| D019966 ||| D007319 ||| D014717 ||| D006973 ||| D007022 ||| D006471 ||| D016055	Exanthema ||| Heart Failure ||| Myocardial Infarction ||| Pancreatitis ||| Osteoporosis ||| Anemia ||| Agranulocytosis ||| Syncope ||| Sleep Wake Disorders ||| Constipation ||| Dyspepsia ||| Pruritus ||| Urticaria ||| Substance-Related Disorders ||| Sleep Initiation and Maintenance Disorders ||| Vertigo ||| Hypertension ||| Hypotension ||| Gastrointestinal Hemorrhage ||| Urinary Retention
	CHEMBL108	D015179	CARBAMAZEPINE	Colorectal Neoplasms	0	0.0243855	D006333 ||| D009203 ||| D010195 ||| D000419 ||| D010024 ||| D000740 ||| D012893 ||| D003248 ||| D014581 ||| D007319 ||| D014012 ||| D014717 ||| D006973 ||| D000505	Heart Failure ||| Myocardial Infarction ||| Pancreatitis ||| Albuminuria ||| Osteoporosis ||| Anemia ||| Sleep Wake Disorders ||| Constipation ||| Urticaria ||| Sleep Initiation and Maintenance Disorders ||| Tinnitus ||| Vertigo ||| Hypertension ||| Alopecia
	CHEMBL108	D006627	CARBAMAZEPINE	Hirschsprung Disease	0	0.0586546	D006333 ||| D009203 ||| D010195 ||| D000419 ||| D010024 ||| D000740 ||| D012893 ||| D003248 ||| D014581 ||| D007319 ||| D014717 ||| D006973 ||| D000505	Heart Failure ||| Myocardial Infarction ||| Pancreatitis ||| Albuminuria ||| Osteoporosis ||| Anemia ||| Sleep Wake Disorders ||| Constipation ||| Urticaria ||| Sleep Initiation and Maintenance Disorders ||| Vertigo ||| Hypertension ||| Alopecia
	CHEMBL108	D013964	CARBAMAZEPINE	Thyroid Neoplasms	0	0.0144262	D006333 ||| D009203 ||| D010195 ||| D000419 ||| D010024 ||| D000740 ||| D012893 ||| D003248 ||| D014581 ||| D007319 ||| D014717 ||| D006973 ||| D000505	Heart Failure ||| Myocardial Infarction ||| Pancreatitis ||| Albuminuria ||| Osteoporosis ||| Anemia ||| Sleep Wake Disorders ||| Constipation ||| Urticaria ||| Sleep Initiation and Maintenance Disorders ||| Vertigo ||| Hypertension ||| Alopecia
	CHEMBL108	D010001	CARBAMAZEPINE	Osteitis Deformans	0	0.0768666	D006333 ||| D009203 ||| D010195 ||| D000419 ||| D010024 ||| D000740 ||| D012893 ||| D003248 ||| D014581 ||| D007319 ||| D014717 ||| D006973 ||| D000505	Heart Failure ||| Myocardial Infarction ||| Pancreatitis ||| Albuminuria ||| Osteoporosis ||| Anemia ||| Sleep Wake Disorders ||| Constipation ||| Urticaria ||| Sleep Initiation and Maintenance Disorders ||| Vertigo ||| Hypertension ||| Alopecia
	CHEMBL108	D007018	CARBAMAZEPINE	Hypopituitarism	0	0.0364004	D006333 ||| D009203 ||| D010195 ||| D000419 ||| D010024 ||| D000740 ||| D012893 ||| D003248 ||| D014581 ||| D007319 ||| D014717 ||| D006973 ||| D000505	Heart Failure ||| Myocardial Infarction ||| Pancreatitis ||| Albuminuria ||| Osteoporosis ||| Anemia ||| Sleep Wake Disorders ||| Constipation ||| Urticaria ||| Sleep Initiation and Maintenance Disorders ||| Vertigo ||| Hypertension ||| Alopecia
	CHEMBL108	D020246	CARBAMAZEPINE	Venous Thrombosis	0	0.0484094	D006333 ||| D009203 ||| D010195 ||| D000419 ||| D010024 ||| D000740 ||| D012893 ||| D003248 ||| D014581 ||| D007319 ||| D014717 ||| D006973 ||| D000505	Heart Failure ||| Myocardial Infarction ||| Pancreatitis ||| Albuminuria ||| Osteoporosis ||| Anemia ||| Sleep Wake Disorders ||| Constipation ||| Urticaria ||| Sleep Initiation and Maintenance Disorders ||| Vertigo ||| Hypertension ||| Alopecia
	CHEMBL108	D000075224	CARBAMAZEPINE	Cardiac Conduction System Disease	0	0.0325482	D005076 ||| D006333 ||| D009203 ||| D010195 ||| D010024 ||| D000740 ||| D000380 ||| D013575 ||| D012893 ||| D003248 ||| D004415 ||| D011537 ||| D014581 ||| D019966 ||| D007319 ||| D014717 ||| D006973 ||| D007022 ||| D006471 ||| D016055	Exanthema ||| Heart Failure ||| Myocardial Infarction ||| Pancreatitis ||| Osteoporosis ||| Anemia ||| Agranulocytosis ||| Syncope ||| Sleep Wake Disorders ||| Constipation ||| Dyspepsia ||| Pruritus ||| Urticaria ||| Substance-Related Disorders ||| Sleep Initiation and Maintenance Disorders ||| Vertigo ||| Hypertension ||| Hypotension ||| Gastrointestinal Hemorrhage ||| Urinary Retention
	CHEMBL108	D003731	CARBAMAZEPINE	Dental Caries	0	0.0531274	D005076 ||| D006333 ||| D009203 ||| D010195 ||| D000419 ||| D010024 ||| D000740 ||| D000380 ||| D013575 ||| D012893 ||| D003248 ||| D004415 ||| D011537 ||| D014581 ||| D019966 ||| D007319 ||| D014717 ||| D006973 ||| D007022 ||| D006471 ||| D000505 ||| D016055	Exanthema ||| Heart Failure ||| Myocardial Infarction ||| Pancreatitis ||| Albuminuria ||| Osteoporosis ||| Anemia ||| Agranulocytosis ||| Syncope ||| Sleep Wake Disorders ||| Constipation ||| Dyspepsia ||| Pruritus ||| Urticaria ||| Substance-Related Disorders ||| Sleep Initiation and Maintenance Disorders ||| Vertigo ||| Hypertension ||| Hypotension ||| Gastrointestinal Hemorrhage ||| Alopecia ||| Urinary Retention
	CHEMBL108	D005242	CARBAMAZEPINE	Fecal Incontinence	0	0.0524313	D005076 ||| D006333 ||| D009203 ||| D010195 ||| D010024 ||| D000740 ||| D000380 ||| D013575 ||| D012893 ||| D003248 ||| D004415 ||| D011537 ||| D014581 ||| D019966 ||| D007319 ||| D014717 ||| D006973 ||| D007022 ||| D006471 ||| D016055	Exanthema ||| Heart Failure ||| Myocardial Infarction ||| Pancreatitis ||| Osteoporosis ||| Anemia ||| Agranulocytosis ||| Syncope ||| Sleep Wake Disorders ||| Constipation ||| Dyspepsia ||| Pruritus ||| Urticaria ||| Substance-Related Disorders ||| Sleep Initiation and Maintenance Disorders ||| Vertigo ||| Hypertension ||| Hypotension ||| Gastrointestinal Hemorrhage ||| Urinary Retention
	CHEMBL108	D016055	CARBAMAZEPINE	Urinary Retention	1	0.116783	D005076 ||| D006333 ||| D009203 ||| D010195 ||| D010024 ||| D000740 ||| D000380 ||| D013575 ||| D012893 ||| D003248 ||| D004415 ||| D011537 ||| D014581 ||| D019966 ||| D007319 ||| D014717 ||| D006973 ||| D007022 ||| D006471	Exanthema ||| Heart Failure ||| Myocardial Infarction ||| Pancreatitis ||| Osteoporosis ||| Anemia ||| Agranulocytosis ||| Syncope ||| Sleep Wake Disorders ||| Constipation ||| Dyspepsia ||| Pruritus ||| Urticaria ||| Substance-Related Disorders ||| Sleep Initiation and Maintenance Disorders ||| Vertigo ||| Hypertension ||| Hypotension ||| Gastrointestinal Hemorrhage
	CHEMBL108	D011141	CARBAMAZEPINE	Polyuria	0	0.0275854	D005076 ||| D006333 ||| D009203 ||| D010195 ||| D010024 ||| D000740 ||| D000380 ||| D013575 ||| D012893 ||| D003248 ||| D004415 ||| D011537 ||| D014581 ||| D019966 ||| D007319 ||| D014717 ||| D006973 ||| D007022 ||| D006471 ||| D016055	Exanthema ||| Heart Failure ||| Myocardial Infarction ||| Pancreatitis ||| Osteoporosis ||| Anemia ||| Agranulocytosis ||| Syncope ||| Sleep Wake Disorders ||| Constipation ||| Dyspepsia ||| Pruritus ||| Urticaria ||| Substance-Related Disorders ||| Sleep Initiation and Maintenance Disorders ||| Vertigo ||| Hypertension ||| Hypotension ||| Gastrointestinal Hemorrhage ||| Urinary Retention
	CHEMBL108	D007762	CARBAMAZEPINE	Labyrinthitis	0	0.0186065	D005076 ||| D006333 ||| D009203 ||| D010195 ||| D010024 ||| D000740 ||| D000380 ||| D013575 ||| D012893 ||| D003248 ||| D004415 ||| D011537 ||| D014581 ||| D019966 ||| D007319 ||| D014717 ||| D006973 ||| D007022 ||| D006471 ||| D016055	Exanthema ||| Heart Failure ||| Myocardial Infarction ||| Pancreatitis ||| Osteoporosis ||| Anemia ||| Agranulocytosis ||| Syncope ||| Sleep Wake Disorders ||| Constipation ||| Dyspepsia ||| Pruritus ||| Urticaria ||| Substance-Related Disorders ||| Sleep Initiation and Maintenance Disorders ||| Vertigo ||| Hypertension ||| Hypotension ||| Gastrointestinal Hemorrhage ||| Urinary Retention
	CHEMBL108	D012878	CARBAMAZEPINE	Skin Neoplasms	0	0.0427769	D005076 ||| D006333 ||| D009203 ||| D010195 ||| D010024 ||| D000740 ||| D000380 ||| D013575 ||| D012893 ||| D003248 ||| D004415 ||| D011537 ||| D014581 ||| D019966 ||| D007319 ||| D014717 ||| D006973 ||| D007022 ||| D006471 ||| D016055	Exanthema ||| Heart Failure ||| Myocardial Infarction ||| Pancreatitis ||| Osteoporosis ||| Anemia ||| Agranulocytosis ||| Syncope ||| Sleep Wake Disorders ||| Constipation ||| Dyspepsia ||| Pruritus ||| Urticaria ||| Substance-Related Disorders ||| Sleep Initiation and Maintenance Disorders ||| Vertigo ||| Hypertension ||| Hypotension ||| Gastrointestinal Hemorrhage ||| Urinary Retention
	CHEMBL108	D009260	CARBAMAZEPINE	Nail Diseases	0	0.0941054	D005076 ||| D006333 ||| D009203 ||| D010195 ||| D010024 ||| D000740 ||| D000380 ||| D013575 ||| D012893 ||| D003248 ||| D004415 ||| D011537 ||| D014581 ||| D019966 ||| D007319 ||| D014717 ||| D006973 ||| D007022 ||| D006471 ||| D016055	Exanthema ||| Heart Failure ||| Myocardial Infarction ||| Pancreatitis ||| Osteoporosis ||| Anemia ||| Agranulocytosis ||| Syncope ||| Sleep Wake Disorders ||| Constipation ||| Dyspepsia ||| Pruritus ||| Urticaria ||| Substance-Related Disorders ||| Sleep Initiation and Maintenance Disorders ||| Vertigo ||| Hypertension ||| Hypotension ||| Gastrointestinal Hemorrhage ||| Urinary Retention
	CHEMBL108	D016491	CARBAMAZEPINE	Peripheral Vascular Diseases	0	0.0673573	D005076 ||| D006333 ||| D009203 ||| D010195 ||| D010024 ||| D000740 ||| D000380 ||| D013575 ||| D012893 ||| D003248 ||| D004415 ||| D011537 ||| D014581 ||| D019966 ||| D007319 ||| D014717 ||| D006973 ||| D007022 ||| D006471 ||| D016055	Exanthema ||| Heart Failure ||| Myocardial Infarction ||| Pancreatitis ||| Osteoporosis ||| Anemia ||| Agranulocytosis ||| Syncope ||| Sleep Wake Disorders ||| Constipation ||| Dyspepsia ||| Pruritus ||| Urticaria ||| Substance-Related Disorders ||| Sleep Initiation and Maintenance Disorders ||| Vertigo ||| Hypertension ||| Hypotension ||| Gastrointestinal Hemorrhage ||| Urinary Retention
	CHEMBL108	D011111	CARBAMAZEPINE	Polymyalgia Rheumatica	0	0.0288874	D005076 ||| D006333 ||| D009203 ||| D010195 ||| D010024 ||| D000740 ||| D000380 ||| D013575 ||| D012893 ||| D003248 ||| D004415 ||| D011537 ||| D014581 ||| D019966 ||| D007319 ||| D014717 ||| D006973 ||| D007022 ||| D006471 ||| D016055	Exanthema ||| Heart Failure ||| Myocardial Infarction ||| Pancreatitis ||| Osteoporosis ||| Anemia ||| Agranulocytosis ||| Syncope ||| Sleep Wake Disorders ||| Constipation ||| Dyspepsia ||| Pruritus ||| Urticaria ||| Substance-Related Disorders ||| Sleep Initiation and Maintenance Disorders ||| Vertigo ||| Hypertension ||| Hypotension ||| Gastrointestinal Hemorrhage ||| Urinary Retention
	CHEMBL108	D013118	CARBAMAZEPINE	Spinal Cord Diseases	0	0.0169158	D005076 ||| D006333 ||| D009203 ||| D010195 ||| D000419 ||| D010024 ||| D000740 ||| D000380 ||| D013575 ||| D012893 ||| D003248 ||| D004415 ||| D011537 ||| D014581 ||| D019966 ||| D007319 ||| D014717 ||| D006973 ||| D007022 ||| D006471 ||| D000505 ||| D016055	Exanthema ||| Heart Failure ||| Myocardial Infarction ||| Pancreatitis ||| Albuminuria ||| Osteoporosis ||| Anemia ||| Agranulocytosis ||| Syncope ||| Sleep Wake Disorders ||| Constipation ||| Dyspepsia ||| Pruritus ||| Urticaria ||| Substance-Related Disorders ||| Sleep Initiation and Maintenance Disorders ||| Vertigo ||| Hypertension ||| Hypotension ||| Gastrointestinal Hemorrhage ||| Alopecia ||| Urinary Retention
	CHEMBL108	D014581	CARBAMAZEPINE	Urticaria	1	0.0485281	D005076 ||| D006333 ||| D009203 ||| D010195 ||| D000419 ||| D010024 ||| D000740 ||| D000380 ||| D013575 ||| D012893 ||| D003248 ||| D004415 ||| D011537 ||| D019966 ||| D007319 ||| D014717 ||| D006973 ||| D007022 ||| D006471 ||| D000505 ||| D016055	Exanthema ||| Heart Failure ||| Myocardial Infarction ||| Pancreatitis ||| Albuminuria ||| Osteoporosis ||| Anemia ||| Agranulocytosis ||| Syncope ||| Sleep Wake Disorders ||| Constipation ||| Dyspepsia ||| Pruritus ||| Substance-Related Disorders ||| Sleep Initiation and Maintenance Disorders ||| Vertigo ||| Hypertension ||| Hypotension ||| Gastrointestinal Hemorrhage ||| Alopecia ||| Urinary Retention
	CHEMBL108	D014648	CARBAMAZEPINE	Varicose Veins	0	0.0805656	D005076 ||| D006333 ||| D009203 ||| D010195 ||| D000419 ||| D010024 ||| D000740 ||| D000380 ||| D013575 ||| D012893 ||| D003248 ||| D004415 ||| D011537 ||| D014581 ||| D019966 ||| D007319 ||| D014717 ||| D006973 ||| D007022 ||| D006471 ||| D000505 ||| D016055	Exanthema ||| Heart Failure ||| Myocardial Infarction ||| Pancreatitis ||| Albuminuria ||| Osteoporosis ||| Anemia ||| Agranulocytosis ||| Syncope ||| Sleep Wake Disorders ||| Constipation ||| Dyspepsia ||| Pruritus ||| Urticaria ||| Substance-Related Disorders ||| Sleep Initiation and Maintenance Disorders ||| Vertigo ||| Hypertension ||| Hypotension ||| Gastrointestinal Hemorrhage ||| Alopecia ||| Urinary Retention
	CHEMBL108	D010031	CARBAMAZEPINE	Otitis	0	0.0876211	D005076 ||| D006333 ||| D009203 ||| D010195 ||| D000419 ||| D010024 ||| D000740 ||| D000380 ||| D013575 ||| D012893 ||| D003248 ||| D004415 ||| D011537 ||| D014581 ||| D019966 ||| D007319 ||| D014717 ||| D006973 ||| D007022 ||| D006471 ||| D000505 ||| D016055	Exanthema ||| Heart Failure ||| Myocardial Infarction ||| Pancreatitis ||| Albuminuria ||| Osteoporosis ||| Anemia ||| Agranulocytosis ||| Syncope ||| Sleep Wake Disorders ||| Constipation ||| Dyspepsia ||| Pruritus ||| Urticaria ||| Substance-Related Disorders ||| Sleep Initiation and Maintenance Disorders ||| Vertigo ||| Hypertension ||| Hypotension ||| Gastrointestinal Hemorrhage ||| Alopecia ||| Urinary Retention
	CHEMBL108	D019966	CARBAMAZEPINE	Substance-Related Disorders	1	0.0400684	D005076 ||| D006333 ||| D009203 ||| D010195 ||| D010024 ||| D000740 ||| D000380 ||| D013575 ||| D012893 ||| D003248 ||| D004415 ||| D011537 ||| D014581 ||| D007319 ||| D014717 ||| D006973 ||| D007022 ||| D006471 ||| D016055	Exanthema ||| Heart Failure ||| Myocardial Infarction ||| Pancreatitis ||| Osteoporosis ||| Anemia ||| Agranulocytosis ||| Syncope ||| Sleep Wake Disorders ||| Constipation ||| Dyspepsia ||| Pruritus ||| Urticaria ||| Sleep Initiation and Maintenance Disorders ||| Vertigo ||| Hypertension ||| Hypotension ||| Gastrointestinal Hemorrhage ||| Urinary Retention
	CHEMBL108	D015155	CARBAMAZEPINE	Esophageal Spasm, Diffuse	0	0.040093	D005076 ||| D006333 ||| D009203 ||| D010195 ||| D000419 ||| D010024 ||| D000740 ||| D000380 ||| D013575 ||| D012893 ||| D003248 ||| D004415 ||| D011537 ||| D014581 ||| D019966 ||| D007319 ||| D014717 ||| D006973 ||| D007022 ||| D006471 ||| D000505 ||| D016055	Exanthema ||| Heart Failure ||| Myocardial Infarction ||| Pancreatitis ||| Albuminuria ||| Osteoporosis ||| Anemia ||| Agranulocytosis ||| Syncope ||| Sleep Wake Disorders ||| Constipation ||| Dyspepsia ||| Pruritus ||| Urticaria ||| Substance-Related Disorders ||| Sleep Initiation and Maintenance Disorders ||| Vertigo ||| Hypertension ||| Hypotension ||| Gastrointestinal Hemorrhage ||| Alopecia ||| Urinary Retention
	CHEMBL810	D001289	TEMOZOLOMIDE	Attention Deficit Disorder with Hyperactivity	0	0.104694	D000505 ||| D003248 ||| D007319 ||| D000647 ||| D012852 ||| D003863 ||| D002543	Alopecia ||| Constipation ||| Sleep Initiation and Maintenance Disorders ||| Amnesia ||| Sinusitis ||| Depression ||| Cerebral Hemorrhage
	CHEMBL810	D001008	TEMOZOLOMIDE	Anxiety Disorders	0	0.0908553	D000505 ||| D011537 ||| D003248 ||| D007319 ||| D013921 ||| D000647 ||| D012852 ||| D003863 ||| D002543	Alopecia ||| Pruritus ||| Constipation ||| Sleep Initiation and Maintenance Disorders ||| Thrombocytopenia ||| Amnesia ||| Sinusitis ||| Depression ||| Cerebral Hemorrhage
	CHEMBL810	D013313	TEMOZOLOMIDE	Stress Disorders, Post-Traumatic	0	0.089778	D000505 ||| D003248 ||| D007319 ||| D000647 ||| D012852 ||| D003863 ||| D002543	Alopecia ||| Constipation ||| Sleep Initiation and Maintenance Disorders ||| Amnesia ||| Sinusitis ||| Depression ||| Cerebral Hemorrhage
	CHEMBL810	D000856	TEMOZOLOMIDE	Anorexia Nervosa	0	0.100367	D000505 ||| D003248 ||| D007319 ||| D000647 ||| D012852 ||| D003863 ||| D002543	Alopecia ||| Constipation ||| Sleep Initiation and Maintenance Disorders ||| Amnesia ||| Sinusitis ||| Depression ||| Cerebral Hemorrhage
	CHEMBL810	D015228	TEMOZOLOMIDE	Hypertriglyceridemia	0	0.0943073	D000505 ||| D003248 ||| D007319 ||| D000647 ||| D012852 ||| D003863 ||| D002543	Alopecia ||| Constipation ||| Sleep Initiation and Maintenance Disorders ||| Amnesia ||| Sinusitis ||| Depression ||| Cerebral Hemorrhage
	CHEMBL810	D003324	TEMOZOLOMIDE	Coronary Artery Disease	0	0.0649872	D000505 ||| D011537 ||| D003248 ||| D007319 ||| D013921 ||| D000647 ||| D012852 ||| D003863 ||| D002543	Alopecia ||| Pruritus ||| Constipation ||| Sleep Initiation and Maintenance Disorders ||| Thrombocytopenia ||| Amnesia ||| Sinusitis ||| Depression ||| Cerebral Hemorrhage
	CHEMBL810	D009765	TEMOZOLOMIDE	Obesity	0	0.0453662	D000505 ||| D011537 ||| D003248 ||| D007319 ||| D013921 ||| D000647 ||| D012852 ||| D003863 ||| D002543	Alopecia ||| Pruritus ||| Constipation ||| Sleep Initiation and Maintenance Disorders ||| Thrombocytopenia ||| Amnesia ||| Sinusitis ||| Depression ||| Cerebral Hemorrhage
	CHEMBL810	D020177	TEMOZOLOMIDE	Idiopathic Hypersomnia	0	0.0689002	D000505 ||| D007319 ||| D003863	Alopecia ||| Sleep Initiation and Maintenance Disorders ||| Depression
	CHEMBL810	D010300	TEMOZOLOMIDE	Parkinson Disease	0	0.0606187	D000505 ||| D011537 ||| D003248 ||| D007319 ||| D013921 ||| D000647 ||| D012852 ||| D003863 ||| D002543	Alopecia ||| Pruritus ||| Constipation ||| Sleep Initiation and Maintenance Disorders ||| Thrombocytopenia ||| Amnesia ||| Sinusitis ||| Depression ||| Cerebral Hemorrhage
	CHEMBL810	D013771	TEMOZOLOMIDE	Tetralogy of Fallot	0	0.0534924	D000505 ||| D003248 ||| D007319 ||| D000647 ||| D012852 ||| D003863 ||| D002543	Alopecia ||| Constipation ||| Sleep Initiation and Maintenance Disorders ||| Amnesia ||| Sinusitis ||| Depression ||| Cerebral Hemorrhage
	CHEMBL810	D001172	TEMOZOLOMIDE	Arthritis, Rheumatoid	0	0.0253547	D000505 ||| D011537 ||| D003248 ||| D007319 ||| D013921 ||| D000647 ||| D012852 ||| D003863 ||| D002543	Alopecia ||| Pruritus ||| Constipation ||| Sleep Initiation and Maintenance Disorders ||| Thrombocytopenia ||| Amnesia ||| Sinusitis ||| Depression ||| Cerebral Hemorrhage
	CHEMBL810	D003424	TEMOZOLOMIDE	Crohn Disease	0	0.0625329	D000505 ||| D003248 ||| D007319 ||| D000647 ||| D012852 ||| D003863 ||| D002543	Alopecia ||| Constipation ||| Sleep Initiation and Maintenance Disorders ||| Amnesia ||| Sinusitis ||| Depression ||| Cerebral Hemorrhage
	CHEMBL810	D003093	TEMOZOLOMIDE	Colitis, Ulcerative	0	0.0172108	D000505 ||| D003248 ||| D007319 ||| D000647 ||| D012852 ||| D003863 ||| D002543	Alopecia ||| Constipation ||| Sleep Initiation and Maintenance Disorders ||| Amnesia ||| Sinusitis ||| Depression ||| Cerebral Hemorrhage
	CHEMBL810	D015212	TEMOZOLOMIDE	Inflammatory Bowel Diseases	0	0.0411485	D000505 ||| D011537 ||| D003248 ||| D007319 ||| D013921 ||| D000647 ||| D012852 ||| D003863 ||| D002543	Alopecia ||| Pruritus ||| Constipation ||| Sleep Initiation and Maintenance Disorders ||| Thrombocytopenia ||| Amnesia ||| Sinusitis ||| Depression ||| Cerebral Hemorrhage
	CHEMBL810	D002761	TEMOZOLOMIDE	Cholangitis	0	0.0344157	D000505 ||| D003248 ||| D007319 ||| D000647 ||| D012852 ||| D003863 ||| D002543	Alopecia ||| Constipation ||| Sleep Initiation and Maintenance Disorders ||| Amnesia ||| Sinusitis ||| Depression ||| Cerebral Hemorrhage
	CHEMBL810	D017098	TEMOZOLOMIDE	IgA Deficiency	0	0.0299692	D000505 ||| D003248 ||| D007319 ||| D000647 ||| D012852 ||| D003863 ||| D002543	Alopecia ||| Constipation ||| Sleep Initiation and Maintenance Disorders ||| Amnesia ||| Sinusitis ||| Depression ||| Cerebral Hemorrhage
	CHEMBL810	D008268	TEMOZOLOMIDE	Macular Degeneration	0	0.0540048	D000505 ||| D011537 ||| D003248 ||| D007319 ||| D013921 ||| D000647 ||| D012852 ||| D003863 ||| D002543	Alopecia ||| Pruritus ||| Constipation ||| Sleep Initiation and Maintenance Disorders ||| Thrombocytopenia ||| Amnesia ||| Sinusitis ||| Depression ||| Cerebral Hemorrhage
	CHEMBL810	D034381	TEMOZOLOMIDE	Hearing Loss	0	0.0310908	D000505 ||| D003248 ||| D007319 ||| D000647 ||| D012852 ||| D003863 ||| D002543	Alopecia ||| Constipation ||| Sleep Initiation and Maintenance Disorders ||| Amnesia ||| Sinusitis ||| Depression ||| Cerebral Hemorrhage
	CHEMBL810	D014012	TEMOZOLOMIDE	Tinnitus	0	0.0633216	D000505 ||| D007319 ||| D003863	Alopecia ||| Sleep Initiation and Maintenance Disorders ||| Depression
	CHEMBL810	D000505	TEMOZOLOMIDE	Alopecia	1	0.0187753	D003248 ||| D007319 ||| D000647 ||| D012852 ||| D003863 ||| D002543	Constipation ||| Sleep Initiation and Maintenance Disorders ||| Amnesia ||| Sinusitis ||| Depression ||| Cerebral Hemorrhage
	CHEMBL810	D019226	TEMOZOLOMIDE	Oral Ulcer	0	0.0428187	D000505 ||| D003248 ||| D007319 ||| D000647 ||| D012852 ||| D003863 ||| D002543	Alopecia ||| Constipation ||| Sleep Initiation and Maintenance Disorders ||| Amnesia ||| Sinusitis ||| Depression ||| Cerebral Hemorrhage
	CHEMBL810	D000787	TEMOZOLOMIDE	Angina Pectoris	0	0.153167	D000505 ||| D011537 ||| D003248 ||| D007319 ||| D013921 ||| D000647 ||| D012852 ||| D003863 ||| D002543	Alopecia ||| Pruritus ||| Constipation ||| Sleep Initiation and Maintenance Disorders ||| Thrombocytopenia ||| Amnesia ||| Sinusitis ||| Depression ||| Cerebral Hemorrhage
	CHEMBL810	D065631	TEMOZOLOMIDE	Rhinitis, Allergic	0	0.118423	D000505 ||| D011537 ||| D003248 ||| D007319 ||| D013921 ||| D000647 ||| D012852 ||| D003863 ||| D002543	Alopecia ||| Pruritus ||| Constipation ||| Sleep Initiation and Maintenance Disorders ||| Thrombocytopenia ||| Amnesia ||| Sinusitis ||| Depression ||| Cerebral Hemorrhage
	CHEMBL810	D001249	TEMOZOLOMIDE	Asthma	0	0.0218981	D000505 ||| D011537 ||| D003248 ||| D007319 ||| D013921 ||| D000647 ||| D012852 ||| D003863 ||| D002543	Alopecia ||| Pruritus ||| Constipation ||| Sleep Initiation and Maintenance Disorders ||| Thrombocytopenia ||| Amnesia ||| Sinusitis ||| Depression ||| Cerebral Hemorrhage
	CHEMBL810	D005764	TEMOZOLOMIDE	Gastroesophageal Reflux	0	0.126346	D000505 ||| D011537 ||| D003248 ||| D007319 ||| D013921 ||| D000647 ||| D012852 ||| D003863 ||| D002543	Alopecia ||| Pruritus ||| Constipation ||| Sleep Initiation and Maintenance Disorders ||| Thrombocytopenia ||| Amnesia ||| Sinusitis ||| Depression ||| Cerebral Hemorrhage
	CHEMBL810	D007037	TEMOZOLOMIDE	Hypothyroidism	0	0.0274041	D000505 ||| D003248 ||| D007319 ||| D000647 ||| D012852 ||| D003863 ||| D002543	Alopecia ||| Constipation ||| Sleep Initiation and Maintenance Disorders ||| Amnesia ||| Sinusitis ||| Depression ||| Cerebral Hemorrhage
	CHEMBL810	D008881	TEMOZOLOMIDE	Migraine Disorders	0	0.0683394	D000505 ||| D011537 ||| D003248 ||| D007319 ||| D013921 ||| D000647 ||| D012852 ||| D003863 ||| D002543	Alopecia ||| Pruritus ||| Constipation ||| Sleep Initiation and Maintenance Disorders ||| Thrombocytopenia ||| Amnesia ||| Sinusitis ||| Depression ||| Cerebral Hemorrhage
	CHEMBL810	D004485	TEMOZOLOMIDE	Eczema	0	0.058797	D000505 ||| D011537 ||| D003248 ||| D007319 ||| D013921 ||| D000647 ||| D012852 ||| D003863 ||| D002543	Alopecia ||| Pruritus ||| Constipation ||| Sleep Initiation and Maintenance Disorders ||| Thrombocytopenia ||| Amnesia ||| Sinusitis ||| Depression ||| Cerebral Hemorrhage
	CHEMBL810	D006937	TEMOZOLOMIDE	Hypercholesterolemia	0	0.158436	D000505 ||| D011537 ||| D003248 ||| D007319 ||| D013921 ||| D000647 ||| D012852 ||| D003863 ||| D002543	Alopecia ||| Pruritus ||| Constipation ||| Sleep Initiation and Maintenance Disorders ||| Thrombocytopenia ||| Amnesia ||| Sinusitis ||| Depression ||| Cerebral Hemorrhage
	CHEMBL810	D012626	TEMOZOLOMIDE	Sebaceous Gland Neoplasms	0	0.0466978	D000505 ||| D003248 ||| D007319 ||| D000647 ||| D012852 ||| D003863 ||| D002543	Alopecia ||| Constipation ||| Sleep Initiation and Maintenance Disorders ||| Amnesia ||| Sinusitis ||| Depression ||| Cerebral Hemorrhage
	CHEMBL810	D001943	TEMOZOLOMIDE	Breast Neoplasms	0	0.0255948	D000505 ||| D011537 ||| D003248 ||| D007319 ||| D013921 ||| D000647 ||| D012852 ||| D003863 ||| D002543	Alopecia ||| Pruritus ||| Constipation ||| Sleep Initiation and Maintenance Disorders ||| Thrombocytopenia ||| Amnesia ||| Sinusitis ||| Depression ||| Cerebral Hemorrhage
	CHEMBL810	D002280	TEMOZOLOMIDE	Carcinoma, Basal Cell	0	0.0175045	D000505 ||| D011537 ||| D003248 ||| D007319 ||| D013921 ||| D000647 ||| D012852 ||| D003863 ||| D002543	Alopecia ||| Pruritus ||| Constipation ||| Sleep Initiation and Maintenance Disorders ||| Thrombocytopenia ||| Amnesia ||| Sinusitis ||| Depression ||| Cerebral Hemorrhage
	CHEMBL810	D000230	TEMOZOLOMIDE	Adenocarcinoma	0	0.0307468	D000505 ||| D003248 ||| D007319 ||| D000647 ||| D012852 ||| D003863 ||| D002543	Alopecia ||| Constipation ||| Sleep Initiation and Maintenance Disorders ||| Amnesia ||| Sinusitis ||| Depression ||| Cerebral Hemorrhage
	CHEMBL810	D002386	TEMOZOLOMIDE	Cataract	0	0.0502398	D000505 ||| D011537 ||| D003248 ||| D007319 ||| D013921 ||| D000647 ||| D012852 ||| D003863 ||| D002543	Alopecia ||| Pruritus ||| Constipation ||| Sleep Initiation and Maintenance Disorders ||| Thrombocytopenia ||| Amnesia ||| Sinusitis ||| Depression ||| Cerebral Hemorrhage
	CHEMBL810	D006552	TEMOZOLOMIDE	Hernia, Inguinal	0	0.0525471	D000505 ||| D011537 ||| D003248 ||| D007319 ||| D013921 ||| D000647 ||| D012852 ||| D003863 ||| D002543	Alopecia ||| Pruritus ||| Constipation ||| Sleep Initiation and Maintenance Disorders ||| Thrombocytopenia ||| Amnesia ||| Sinusitis ||| Depression ||| Cerebral Hemorrhage
	CHEMBL810	D012005	TEMOZOLOMIDE	Rectal Prolapse	0	0.0951093	D000505 ||| D003248 ||| D007319 ||| D000647 ||| D012852 ||| D003863 ||| D002543	Alopecia ||| Constipation ||| Sleep Initiation and Maintenance Disorders ||| Amnesia ||| Sinusitis ||| Depression ||| Cerebral Hemorrhage
	CHEMBL810	D014029	TEMOZOLOMIDE	Tobacco Use Disorder	0	0.0478161	D000505 ||| D003248 ||| D007319 ||| D000647 ||| D012852 ||| D003863 ||| D002543	Alopecia ||| Constipation ||| Sleep Initiation and Maintenance Disorders ||| Amnesia ||| Sinusitis ||| Depression ||| Cerebral Hemorrhage
	CHEMBL810	D009203	TEMOZOLOMIDE	Myocardial Infarction	0	0.360351	D000505 ||| D011537 ||| D003248 ||| D007319 ||| D013921 ||| D000647 ||| D012852 ||| D003863 ||| D002543	Alopecia ||| Pruritus ||| Constipation ||| Sleep Initiation and Maintenance Disorders ||| Thrombocytopenia ||| Amnesia ||| Sinusitis ||| Depression ||| Cerebral Hemorrhage
	CHEMBL810	D005756	TEMOZOLOMIDE	Gastritis	0	0.0215028	D000505 ||| D011537 ||| D003248 ||| D007319 ||| D013921 ||| D000647 ||| D012852 ||| D003863 ||| D002543	Alopecia ||| Pruritus ||| Constipation ||| Sleep Initiation and Maintenance Disorders ||| Thrombocytopenia ||| Amnesia ||| Sinusitis ||| Depression ||| Cerebral Hemorrhage
	CHEMBL810	D006548	TEMOZOLOMIDE	Hernia, Diaphragmatic	0	0.0842327	D000505 ||| D011537 ||| D003248 ||| D007319 ||| D013921 ||| D000647 ||| D012852 ||| D003863 ||| D002543	Alopecia ||| Pruritus ||| Constipation ||| Sleep Initiation and Maintenance Disorders ||| Thrombocytopenia ||| Amnesia ||| Sinusitis ||| Depression ||| Cerebral Hemorrhage
	CHEMBL810	D000076385	TEMOZOLOMIDE	Diverticular Diseases	0	0.111088	D000505 ||| D003248 ||| D007319 ||| D000647 ||| D012852 ||| D003863 ||| D002543	Alopecia ||| Constipation ||| Sleep Initiation and Maintenance Disorders ||| Amnesia ||| Sinusitis ||| Depression ||| Cerebral Hemorrhage
	CHEMBL810	D007319	TEMOZOLOMIDE	Sleep Initiation and Maintenance Disorders	1	0.12408	D000505 ||| D011537 ||| D003248 ||| D013921 ||| D000647 ||| D012852 ||| D003863 ||| D002543	Alopecia ||| Pruritus ||| Constipation ||| Thrombocytopenia ||| Amnesia ||| Sinusitis ||| Depression ||| Cerebral Hemorrhage
	CHEMBL810	D009290	TEMOZOLOMIDE	Narcolepsy	0	0.050443	D000505 ||| D011537 ||| D003248 ||| D007319 ||| D013921 ||| D000647 ||| D012852 ||| D003863 ||| D002543	Alopecia ||| Pruritus ||| Constipation ||| Sleep Initiation and Maintenance Disorders ||| Thrombocytopenia ||| Amnesia ||| Sinusitis ||| Depression ||| Cerebral Hemorrhage
	CHEMBL810	D003922	TEMOZOLOMIDE	Diabetes Mellitus, Type 1	0	0.0240871	D000505 ||| D003248 ||| D007319 ||| D000647 ||| D012852 ||| D003863 ||| D002543	Alopecia ||| Constipation ||| Sleep Initiation and Maintenance Disorders ||| Amnesia ||| Sinusitis ||| Depression ||| Cerebral Hemorrhage
	CHEMBL810	D002446	TEMOZOLOMIDE	Celiac Disease	0	0.0235213	D000505 ||| D003248 ||| D007319 ||| D000647 ||| D012852 ||| D003863 ||| D002543	Alopecia ||| Constipation ||| Sleep Initiation and Maintenance Disorders ||| Amnesia ||| Sinusitis ||| Depression ||| Cerebral Hemorrhage
	CHEMBL810	D008105	TEMOZOLOMIDE	Liver Cirrhosis, Biliary	0	0.126034	D000505 ||| D003248 ||| D007319 ||| D000647 ||| D012852 ||| D003863 ||| D002543	Alopecia ||| Constipation ||| Sleep Initiation and Maintenance Disorders ||| Amnesia ||| Sinusitis ||| Depression ||| Cerebral Hemorrhage
	CHEMBL810	D014820	TEMOZOLOMIDE	Vitiligo	0	0.0840457	D000505 ||| D003248 ||| D007319 ||| D000647 ||| D012852 ||| D003863 ||| D002543	Alopecia ||| Constipation ||| Sleep Initiation and Maintenance Disorders ||| Amnesia ||| Sinusitis ||| Depression ||| Cerebral Hemorrhage
	CHEMBL810	D009798	TEMOZOLOMIDE	Ocular Hypertension	0	0.0362045	D000505 ||| D003248 ||| D007319 ||| D000647 ||| D012852 ||| D003863 ||| D002543	Alopecia ||| Constipation ||| Sleep Initiation and Maintenance Disorders ||| Amnesia ||| Sinusitis ||| Depression ||| Cerebral Hemorrhage
	CHEMBL810	D009447	TEMOZOLOMIDE	Neuroblastoma	0	0.0229062	D000505 ||| D003248 ||| D007319 ||| D000647 ||| D012852 ||| D003863 ||| D002543	Alopecia ||| Constipation ||| Sleep Initiation and Maintenance Disorders ||| Amnesia ||| Sinusitis ||| Depression ||| Cerebral Hemorrhage
	CHEMBL810	D012559	TEMOZOLOMIDE	Schizophrenia	0	0.192047	D000505 ||| D011537 ||| D003248 ||| D007319 ||| D013921 ||| D000647 ||| D012852 ||| D003863 ||| D002543	Alopecia ||| Pruritus ||| Constipation ||| Sleep Initiation and Maintenance Disorders ||| Thrombocytopenia ||| Amnesia ||| Sinusitis ||| Depression ||| Cerebral Hemorrhage
	CHEMBL810	D000690	TEMOZOLOMIDE	Amyotrophic Lateral Sclerosis	0	0.0737928	D000505 ||| D003248 ||| D007319 ||| D000647 ||| D012852 ||| D003863 ||| D002543	Alopecia ||| Constipation ||| Sleep Initiation and Maintenance Disorders ||| Amnesia ||| Sinusitis ||| Depression ||| Cerebral Hemorrhage
	CHEMBL810	D008180	TEMOZOLOMIDE	Lupus Erythematosus, Systemic	0	0.0324428	D000505 ||| D011537 ||| D003248 ||| D007319 ||| D013921 ||| D000647 ||| D012852 ||| D003863 ||| D002543	Alopecia ||| Pruritus ||| Constipation ||| Sleep Initiation and Maintenance Disorders ||| Thrombocytopenia ||| Amnesia ||| Sinusitis ||| Depression ||| Cerebral Hemorrhage
	CHEMBL810	D000437	TEMOZOLOMIDE	Alcoholism	0	0.110541	D000505 ||| D003248 ||| D007319 ||| D000647 ||| D012852 ||| D003863 ||| D002543	Alopecia ||| Constipation ||| Sleep Initiation and Maintenance Disorders ||| Amnesia ||| Sinusitis ||| Depression ||| Cerebral Hemorrhage
	CHEMBL810	D000067877	TEMOZOLOMIDE	Autism Spectrum Disorder	0	0.0959749	D000505 ||| D003248 ||| D007319 ||| D000647 ||| D012852 ||| D003863 ||| D002543	Alopecia ||| Constipation ||| Sleep Initiation and Maintenance Disorders ||| Amnesia ||| Sinusitis ||| Depression ||| Cerebral Hemorrhage
	CHEMBL810	D001714	TEMOZOLOMIDE	Bipolar Disorder	0	0.107961	D000505 ||| D011537 ||| D003248 ||| D007319 ||| D013921 ||| D000647 ||| D012852 ||| D003863 ||| D002543	Alopecia ||| Pruritus ||| Constipation ||| Sleep Initiation and Maintenance Disorders ||| Thrombocytopenia ||| Amnesia ||| Sinusitis ||| Depression ||| Cerebral Hemorrhage
	CHEMBL810	D009771	TEMOZOLOMIDE	Obsessive-Compulsive Disorder	0	0.0303049	D000505 ||| D003248 ||| D007319 ||| D000647 ||| D012852 ||| D003863 ||| D002543	Alopecia ||| Constipation ||| Sleep Initiation and Maintenance Disorders ||| Amnesia ||| Sinusitis ||| Depression ||| Cerebral Hemorrhage
	CHEMBL810	D003924	TEMOZOLOMIDE	Diabetes Mellitus, Type 2	0	0.0463573	D000505 ||| D003248 ||| D007319 ||| D000647 ||| D012852 ||| D003863 ||| D002543	Alopecia ||| Constipation ||| Sleep Initiation and Maintenance Disorders ||| Amnesia ||| Sinusitis ||| Depression ||| Cerebral Hemorrhage
	CHEMBL810	D000544	TEMOZOLOMIDE	Alzheimer Disease	0	0.17086	D000505 ||| D003248 ||| D007319 ||| D000647 ||| D012852 ||| D003863 ||| D002543	Alopecia ||| Constipation ||| Sleep Initiation and Maintenance Disorders ||| Amnesia ||| Sinusitis ||| Depression ||| Cerebral Hemorrhage
	CHEMBL810	D004827	TEMOZOLOMIDE	Epilepsy	0	0.037336	D000505 ||| D011537 ||| D003248 ||| D007319 ||| D013921 ||| D000647 ||| D012852 ||| D003863 ||| D002543	Alopecia ||| Pruritus ||| Constipation ||| Sleep Initiation and Maintenance Disorders ||| Thrombocytopenia ||| Amnesia ||| Sinusitis ||| Depression ||| Cerebral Hemorrhage
	CHEMBL810	D005901	TEMOZOLOMIDE	Glaucoma	0	0.0459603	D000505 ||| D011537 ||| D003248 ||| D007319 ||| D013921 ||| D000647 ||| D012852 ||| D003863 ||| D002543	Alopecia ||| Pruritus ||| Constipation ||| Sleep Initiation and Maintenance Disorders ||| Thrombocytopenia ||| Amnesia ||| Sinusitis ||| Depression ||| Cerebral Hemorrhage
	CHEMBL810	D051436	TEMOZOLOMIDE	Renal Insufficiency, Chronic	0	0.0738946	D000505 ||| D003248 ||| D007319 ||| D000647 ||| D012852 ||| D003863 ||| D002543	Alopecia ||| Constipation ||| Sleep Initiation and Maintenance Disorders ||| Amnesia ||| Sinusitis ||| Depression ||| Cerebral Hemorrhage
	CHEMBL810	D013167	TEMOZOLOMIDE	Spondylitis, Ankylosing	0	0.0420005	D000505 ||| D003248 ||| D007319 ||| D000647 ||| D012852 ||| D003863 ||| D002543	Alopecia ||| Constipation ||| Sleep Initiation and Maintenance Disorders ||| Amnesia ||| Sinusitis ||| Depression ||| Cerebral Hemorrhage
	CHEMBL810	D003863	TEMOZOLOMIDE	Depression	1	0.105945	D000505 ||| D011537 ||| D003248 ||| D007319 ||| D013921 ||| D000647 ||| D012852 ||| D002543	Alopecia ||| Pruritus ||| Constipation ||| Sleep Initiation and Maintenance Disorders ||| Thrombocytopenia ||| Amnesia ||| Sinusitis ||| Cerebral Hemorrhage
	CHEMBL810	D010003	TEMOZOLOMIDE	Osteoarthritis	0	0.119965	D000505 ||| D011537 ||| D003248 ||| D007319 ||| D013921 ||| D000647 ||| D012852 ||| D003863 ||| D002543	Alopecia ||| Pruritus ||| Constipation ||| Sleep Initiation and Maintenance Disorders ||| Thrombocytopenia ||| Amnesia ||| Sinusitis ||| Depression ||| Cerebral Hemorrhage
	CHEMBL810	D000419	TEMOZOLOMIDE	Albuminuria	0	0.0134583	D000505 ||| D003248 ||| D007319 ||| D000647 ||| D012852 ||| D003863 ||| D002543	Alopecia ||| Constipation ||| Sleep Initiation and Maintenance Disorders ||| Amnesia ||| Sinusitis ||| Depression ||| Cerebral Hemorrhage
	CHEMBL810	D001281	TEMOZOLOMIDE	Atrial Fibrillation	0	0.0502402	D000505 ||| D011537 ||| D003248 ||| D007319 ||| D013921 ||| D000647 ||| D012852 ||| D003863 ||| D002543	Alopecia ||| Pruritus ||| Constipation ||| Sleep Initiation and Maintenance Disorders ||| Thrombocytopenia ||| Amnesia ||| Sinusitis ||| Depression ||| Cerebral Hemorrhage
	CHEMBL810	D006973	TEMOZOLOMIDE	Hypertension	0	0.116406	D000505 ||| D011537 ||| D003248 ||| D007319 ||| D013921 ||| D000647 ||| D012852 ||| D003863 ||| D002543	Alopecia ||| Pruritus ||| Constipation ||| Sleep Initiation and Maintenance Disorders ||| Thrombocytopenia ||| Amnesia ||| Sinusitis ||| Depression ||| Cerebral Hemorrhage
	CHEMBL810	D006327	TEMOZOLOMIDE	Heart Block	0	0.0559805	D000505 ||| D011537 ||| D003248 ||| D007319 ||| D013921 ||| D000647 ||| D012852 ||| D003863 ||| D002543	Alopecia ||| Pruritus ||| Constipation ||| Sleep Initiation and Maintenance Disorders ||| Thrombocytopenia ||| Amnesia ||| Sinusitis ||| Depression ||| Cerebral Hemorrhage
	CHEMBL810	D055623	TEMOZOLOMIDE	Keratosis, Actinic	0	0.0804033	D000505 ||| D011537 ||| D003248 ||| D007319 ||| D013921 ||| D000647 ||| D012852 ||| D003863 ||| D002543	Alopecia ||| Pruritus ||| Constipation ||| Sleep Initiation and Maintenance Disorders ||| Thrombocytopenia ||| Amnesia ||| Sinusitis ||| Depression ||| Cerebral Hemorrhage
	CHEMBL810	D001991	TEMOZOLOMIDE	Bronchitis	0	0.051966	D000505 ||| D011537 ||| D003248 ||| D007319 ||| D013921 ||| D000647 ||| D012852 ||| D003863 ||| D002543	Alopecia ||| Pruritus ||| Constipation ||| Sleep Initiation and Maintenance Disorders ||| Thrombocytopenia ||| Amnesia ||| Sinusitis ||| Depression ||| Cerebral Hemorrhage
	CHEMBL810	D008175	TEMOZOLOMIDE	Lung Neoplasms	0	0.0723491	D000505 ||| D011537 ||| D003248 ||| D007319 ||| D013921 ||| D000647 ||| D012852 ||| D003863 ||| D002543	Alopecia ||| Pruritus ||| Constipation ||| Sleep Initiation and Maintenance Disorders ||| Thrombocytopenia ||| Amnesia ||| Sinusitis ||| Depression ||| Cerebral Hemorrhage
	CHEMBL810	D008545	TEMOZOLOMIDE	Melanoma	0	0.0304913	D000505 ||| D011537 ||| D003248 ||| D007319 ||| D013921 ||| D000647 ||| D012852 ||| D003863 ||| D002543	Alopecia ||| Pruritus ||| Constipation ||| Sleep Initiation and Maintenance Disorders ||| Thrombocytopenia ||| Amnesia ||| Sinusitis ||| Depression ||| Cerebral Hemorrhage
	CHEMBL810	D008228	TEMOZOLOMIDE	Lymphoma, Non-Hodgkin	0	0.139429	D000505 ||| D011537 ||| D003248 ||| D007319 ||| D013921 ||| D000647 ||| D012852 ||| D003863 ||| D002543	Alopecia ||| Pruritus ||| Constipation ||| Sleep Initiation and Maintenance Disorders ||| Thrombocytopenia ||| Amnesia ||| Sinusitis ||| Depression ||| Cerebral Hemorrhage
	CHEMBL810	D002294	TEMOZOLOMIDE	Carcinoma, Squamous Cell	0	0.0510734	D000505 ||| D011537 ||| D003248 ||| D007319 ||| D013921 ||| D000647 ||| D012852 ||| D003863 ||| D002543	Alopecia ||| Pruritus ||| Constipation ||| Sleep Initiation and Maintenance Disorders ||| Thrombocytopenia ||| Amnesia ||| Sinusitis ||| Depression ||| Cerebral Hemorrhage
	CHEMBL810	D002349	TEMOZOLOMIDE	Carpal Tunnel Syndrome	0	0.118985	D000505 ||| D011537 ||| D003248 ||| D007319 ||| D013921 ||| D000647 ||| D012852 ||| D003863 ||| D002543	Alopecia ||| Pruritus ||| Constipation ||| Sleep Initiation and Maintenance Disorders ||| Thrombocytopenia ||| Amnesia ||| Sinusitis ||| Depression ||| Cerebral Hemorrhage
	CHEMBL810	D016883	TEMOZOLOMIDE	Diabetic Ketoacidosis	0	0.114485	D000505 ||| D011537 ||| D003248 ||| D007319 ||| D013921 ||| D000647 ||| D012852 ||| D003863 ||| D002543	Alopecia ||| Pruritus ||| Constipation ||| Sleep Initiation and Maintenance Disorders ||| Thrombocytopenia ||| Amnesia ||| Sinusitis ||| Depression ||| Cerebral Hemorrhage
	CHEMBL810	D001749	TEMOZOLOMIDE	Urinary Bladder Neoplasms	0	0.0791544	D000505 ||| D011537 ||| D003248 ||| D007319 ||| D013921 ||| D000647 ||| D012852 ||| D003863 ||| D002543	Alopecia ||| Pruritus ||| Constipation ||| Sleep Initiation and Maintenance Disorders ||| Thrombocytopenia ||| Amnesia ||| Sinusitis ||| Depression ||| Cerebral Hemorrhage
	CHEMBL810	D007889	TEMOZOLOMIDE	Leiomyoma	0	0.0291778	D000505 ||| D011537 ||| D003248 ||| D007319 ||| D013921 ||| D000647 ||| D012852 ||| D003863 ||| D002543	Alopecia ||| Pruritus ||| Constipation ||| Sleep Initiation and Maintenance Disorders ||| Thrombocytopenia ||| Amnesia ||| Sinusitis ||| Depression ||| Cerebral Hemorrhage
	CHEMBL810	D018798	TEMOZOLOMIDE	Anemia, Iron-Deficiency	0	0.0472625	D000505 ||| D011537 ||| D003248 ||| D007319 ||| D013921 ||| D000647 ||| D012852 ||| D003863 ||| D002543	Alopecia ||| Pruritus ||| Constipation ||| Sleep Initiation and Maintenance Disorders ||| Thrombocytopenia ||| Amnesia ||| Sinusitis ||| Depression ||| Cerebral Hemorrhage
	CHEMBL810	D000380	TEMOZOLOMIDE	Agranulocytosis	0	0.0531913	D011537 ||| D003248 ||| D007319 ||| D013921 ||| D000647 ||| D012852 ||| D003863 ||| D002543	Pruritus ||| Constipation ||| Sleep Initiation and Maintenance Disorders ||| Thrombocytopenia ||| Amnesia ||| Sinusitis ||| Depression ||| Cerebral Hemorrhage
	CHEMBL810	D012893	TEMOZOLOMIDE	Sleep Wake Disorders	0	0.0330462	D000505 ||| D011537 ||| D003248 ||| D007319 ||| D013921 ||| D000647 ||| D012852 ||| D003863 ||| D002543	Alopecia ||| Pruritus ||| Constipation ||| Sleep Initiation and Maintenance Disorders ||| Thrombocytopenia ||| Amnesia ||| Sinusitis ||| Depression ||| Cerebral Hemorrhage
	CHEMBL810	D006429	TEMOZOLOMIDE	Hemiplegia	0	0.10649	D011537 ||| D003248 ||| D007319 ||| D013921 ||| D000647 ||| D012852 ||| D003863 ||| D002543	Pruritus ||| Constipation ||| Sleep Initiation and Maintenance Disorders ||| Thrombocytopenia ||| Amnesia ||| Sinusitis ||| Depression ||| Cerebral Hemorrhage
	CHEMBL810	D011655	TEMOZOLOMIDE	Pulmonary Embolism	0	0.017087	D000505 ||| D011537 ||| D003248 ||| D007319 ||| D013921 ||| D000647 ||| D012852 ||| D003863 ||| D002543	Alopecia ||| Pruritus ||| Constipation ||| Sleep Initiation and Maintenance Disorders ||| Thrombocytopenia ||| Amnesia ||| Sinusitis ||| Depression ||| Cerebral Hemorrhage
	CHEMBL810	D009202	TEMOZOLOMIDE	Cardiomyopathies	0	0.0311683	D000505 ||| D011537 ||| D003248 ||| D007319 ||| D013921 ||| D000647 ||| D012852 ||| D003863 ||| D002543	Alopecia ||| Pruritus ||| Constipation ||| Sleep Initiation and Maintenance Disorders ||| Thrombocytopenia ||| Amnesia ||| Sinusitis ||| Depression ||| Cerebral Hemorrhage
	CHEMBL810	D013345	TEMOZOLOMIDE	Subarachnoid Hemorrhage	0	0.0659763	D000505 ||| D011537 ||| D003248 ||| D007319 ||| D013921 ||| D000647 ||| D012852 ||| D003863 ||| D002543	Alopecia ||| Pruritus ||| Constipation ||| Sleep Initiation and Maintenance Disorders ||| Thrombocytopenia ||| Amnesia ||| Sinusitis ||| Depression ||| Cerebral Hemorrhage
	CHEMBL810	D002543	TEMOZOLOMIDE	Cerebral Hemorrhage	1	0.0392986	D000505 ||| D011537 ||| D003248 ||| D007319 ||| D013921 ||| D000647 ||| D012852 ||| D003863	Alopecia ||| Pruritus ||| Constipation ||| Sleep Initiation and Maintenance Disorders ||| Thrombocytopenia ||| Amnesia ||| Sinusitis ||| Depression
	CHEMBL810	D002544	TEMOZOLOMIDE	Cerebral Infarction	0	0.0294437	D011537 ||| D003248 ||| D007319 ||| D013921 ||| D000647 ||| D012852 ||| D003863 ||| D002543	Pruritus ||| Constipation ||| Sleep Initiation and Maintenance Disorders ||| Thrombocytopenia ||| Amnesia ||| Sinusitis ||| Depression ||| Cerebral Hemorrhage
	CHEMBL810	D050197	TEMOZOLOMIDE	Arteriosclerosis	0	0.670052	D000505 ||| D011537 ||| D003248 ||| D007319 ||| D013921 ||| D000647 ||| D012852 ||| D003863 ||| D002543	Alopecia ||| Pruritus ||| Constipation ||| Sleep Initiation and Maintenance Disorders ||| Thrombocytopenia ||| Amnesia ||| Sinusitis ||| Depression ||| Cerebral Hemorrhage
	CHEMBL810	D010689	TEMOZOLOMIDE	Phlebitis	0	0.0640867	D011537 ||| D003248 ||| D007319 ||| D013921 ||| D000647 ||| D012852 ||| D003863 ||| D002543	Pruritus ||| Constipation ||| Sleep Initiation and Maintenance Disorders ||| Thrombocytopenia ||| Amnesia ||| Sinusitis ||| Depression ||| Cerebral Hemorrhage
	CHEMBL810	D006484	TEMOZOLOMIDE	Hemorrhoids	0	0.0498075	D000505 ||| D011537 ||| D003248 ||| D007319 ||| D013921 ||| D000647 ||| D012852 ||| D003863 ||| D002543	Alopecia ||| Pruritus ||| Constipation ||| Sleep Initiation and Maintenance Disorders ||| Thrombocytopenia ||| Amnesia ||| Sinusitis ||| Depression ||| Cerebral Hemorrhage
	CHEMBL810	D007022	TEMOZOLOMIDE	Hypotension	0	0.0644096	D011537 ||| D003248 ||| D007319 ||| D013921 ||| D000647 ||| D012852 ||| D003863 ||| D002543	Pruritus ||| Constipation ||| Sleep Initiation and Maintenance Disorders ||| Thrombocytopenia ||| Amnesia ||| Sinusitis ||| Depression ||| Cerebral Hemorrhage
	CHEMBL810	D012852	TEMOZOLOMIDE	Sinusitis	1	0.026171	D000505 ||| D011537 ||| D003248 ||| D007319 ||| D013921 ||| D000647 ||| D003863 ||| D002543	Alopecia ||| Pruritus ||| Constipation ||| Sleep Initiation and Maintenance Disorders ||| Thrombocytopenia ||| Amnesia ||| Depression ||| Cerebral Hemorrhage
	CHEMBL810	D010996	TEMOZOLOMIDE	Pleural Effusion	0	0.0950341	D011537 ||| D003248 ||| D007319 ||| D013921 ||| D000647 ||| D012852 ||| D003863 ||| D002543	Pruritus ||| Constipation ||| Sleep Initiation and Maintenance Disorders ||| Thrombocytopenia ||| Amnesia ||| Sinusitis ||| Depression ||| Cerebral Hemorrhage
	CHEMBL810	D011030	TEMOZOLOMIDE	Pneumothorax	0	0.0600995	D000505 ||| D011537 ||| D003248 ||| D007319 ||| D013921 ||| D000647 ||| D012852 ||| D003863 ||| D002543	Alopecia ||| Pruritus ||| Constipation ||| Sleep Initiation and Maintenance Disorders ||| Thrombocytopenia ||| Amnesia ||| Sinusitis ||| Depression ||| Cerebral Hemorrhage
	CHEMBL810	D014060	TEMOZOLOMIDE	Tongue Diseases	0	0.0733227	D011537 ||| D003248 ||| D007319 ||| D013921 ||| D000647 ||| D012852 ||| D003863 ||| D002543	Pruritus ||| Constipation ||| Sleep Initiation and Maintenance Disorders ||| Thrombocytopenia ||| Amnesia ||| Sinusitis ||| Depression ||| Cerebral Hemorrhage
	CHEMBL810	D004941	TEMOZOLOMIDE	Esophagitis	0	0.0293916	D011537 ||| D003248 ||| D007319 ||| D013921 ||| D000647 ||| D012852 ||| D003863 ||| D002543	Pruritus ||| Constipation ||| Sleep Initiation and Maintenance Disorders ||| Thrombocytopenia ||| Amnesia ||| Sinusitis ||| Depression ||| Cerebral Hemorrhage
	CHEMBL810	D013276	TEMOZOLOMIDE	Stomach Ulcer	0	0.0354205	D000505 ||| D011537 ||| D003248 ||| D007319 ||| D013921 ||| D000647 ||| D012852 ||| D003863 ||| D002543	Alopecia ||| Pruritus ||| Constipation ||| Sleep Initiation and Maintenance Disorders ||| Thrombocytopenia ||| Amnesia ||| Sinusitis ||| Depression ||| Cerebral Hemorrhage
	CHEMBL810	D004415	TEMOZOLOMIDE	Dyspepsia	0	0.0691115	D011537 ||| D003248 ||| D007319 ||| D013921 ||| D000647 ||| D012852 ||| D003863 ||| D002543	Pruritus ||| Constipation ||| Sleep Initiation and Maintenance Disorders ||| Thrombocytopenia ||| Amnesia ||| Sinusitis ||| Depression ||| Cerebral Hemorrhage
	CHEMBL810	D002769	TEMOZOLOMIDE	Cholelithiasis	0	0.0094659	D000505 ||| D011537 ||| D003248 ||| D007319 ||| D013921 ||| D000647 ||| D012852 ||| D003863 ||| D002543	Alopecia ||| Pruritus ||| Constipation ||| Sleep Initiation and Maintenance Disorders ||| Thrombocytopenia ||| Amnesia ||| Sinusitis ||| Depression ||| Cerebral Hemorrhage
	CHEMBL810	D002764	TEMOZOLOMIDE	Cholecystitis	0	0.0650685	D000505 ||| D011537 ||| D003248 ||| D007319 ||| D013921 ||| D000647 ||| D012852 ||| D003863 ||| D002543	Alopecia ||| Pruritus ||| Constipation ||| Sleep Initiation and Maintenance Disorders ||| Thrombocytopenia ||| Amnesia ||| Sinusitis ||| Depression ||| Cerebral Hemorrhage
	CHEMBL810	D010195	TEMOZOLOMIDE	Pancreatitis	0	0.0637951	D000505 ||| D011537 ||| D003248 ||| D007319 ||| D013921 ||| D000647 ||| D012852 ||| D003863 ||| D002543	Alopecia ||| Pruritus ||| Constipation ||| Sleep Initiation and Maintenance Disorders ||| Thrombocytopenia ||| Amnesia ||| Sinusitis ||| Depression ||| Cerebral Hemorrhage
	CHEMBL810	D008286	TEMOZOLOMIDE	Malabsorption Syndromes	0	0.0999269	D011537 ||| D003248 ||| D007319 ||| D013921 ||| D000647 ||| D012852 ||| D003863 ||| D002543	Pruritus ||| Constipation ||| Sleep Initiation and Maintenance Disorders ||| Thrombocytopenia ||| Amnesia ||| Sinusitis ||| Depression ||| Cerebral Hemorrhage
	CHEMBL810	D002481	TEMOZOLOMIDE	Cellulitis	0	0.0633097	D011537 ||| D003248 ||| D007319 ||| D013921 ||| D000647 ||| D012852 ||| D003863 ||| D002543	Pruritus ||| Constipation ||| Sleep Initiation and Maintenance Disorders ||| Thrombocytopenia ||| Amnesia ||| Sinusitis ||| Depression ||| Cerebral Hemorrhage
	CHEMBL810	D011537	TEMOZOLOMIDE	Pruritus	1	0.0303174	D003248 ||| D007319 ||| D013921 ||| D000647 ||| D012852 ||| D003863 ||| D002543	Constipation ||| Sleep Initiation and Maintenance Disorders ||| Thrombocytopenia ||| Amnesia ||| Sinusitis ||| Depression ||| Cerebral Hemorrhage
	CHEMBL810	D008010	TEMOZOLOMIDE	Lichen Planus	0	0.554944	D000505 ||| D011537 ||| D003248 ||| D007319 ||| D013921 ||| D000647 ||| D012852 ||| D003863 ||| D002543	Alopecia ||| Pruritus ||| Constipation ||| Sleep Initiation and Maintenance Disorders ||| Thrombocytopenia ||| Amnesia ||| Sinusitis ||| Depression ||| Cerebral Hemorrhage
	CHEMBL810	D017492	TEMOZOLOMIDE	Keratosis, Seborrheic	0	0.0334603	D000505 ||| D011537 ||| D003248 ||| D007319 ||| D013921 ||| D000647 ||| D012852 ||| D003863 ||| D002543	Alopecia ||| Pruritus ||| Constipation ||| Sleep Initiation and Maintenance Disorders ||| Thrombocytopenia ||| Amnesia ||| Sinusitis ||| Depression ||| Cerebral Hemorrhage
	CHEMBL810	D011704	TEMOZOLOMIDE	Pyelonephritis	0	0.0378521	D011537 ||| D003248 ||| D007319 ||| D013921 ||| D000647 ||| D012852 ||| D003863 ||| D002543	Pruritus ||| Constipation ||| Sleep Initiation and Maintenance Disorders ||| Thrombocytopenia ||| Amnesia ||| Sinusitis ||| Depression ||| Cerebral Hemorrhage
	CHEMBL810	D058186	TEMOZOLOMIDE	Acute Kidney Injury	0	0.057595	D011537 ||| D003248 ||| D007319 ||| D013921 ||| D000647 ||| D012852 ||| D003863 ||| D002543	Pruritus ||| Constipation ||| Sleep Initiation and Maintenance Disorders ||| Thrombocytopenia ||| Amnesia ||| Sinusitis ||| Depression ||| Cerebral Hemorrhage
	CHEMBL810	D007676	TEMOZOLOMIDE	Kidney Failure, Chronic	0	0.0570819	D000505 ||| D011537 ||| D003248 ||| D007319 ||| D013921 ||| D000647 ||| D012852 ||| D003863 ||| D002543	Alopecia ||| Pruritus ||| Constipation ||| Sleep Initiation and Maintenance Disorders ||| Thrombocytopenia ||| Amnesia ||| Sinusitis ||| Depression ||| Cerebral Hemorrhage
	CHEMBL810	D003556	TEMOZOLOMIDE	Cystitis	0	0.0402252	D000505 ||| D011537 ||| D003248 ||| D007319 ||| D013921 ||| D000647 ||| D012852 ||| D003863 ||| D002543	Alopecia ||| Pruritus ||| Constipation ||| Sleep Initiation and Maintenance Disorders ||| Thrombocytopenia ||| Amnesia ||| Sinusitis ||| Depression ||| Cerebral Hemorrhage
	CHEMBL810	D011470	TEMOZOLOMIDE	Prostatic Hyperplasia	0	0.0182848	D000505 ||| D011537 ||| D003248 ||| D007319 ||| D013921 ||| D000647 ||| D012852 ||| D003863 ||| D002543	Alopecia ||| Pruritus ||| Constipation ||| Sleep Initiation and Maintenance Disorders ||| Thrombocytopenia ||| Amnesia ||| Sinusitis ||| Depression ||| Cerebral Hemorrhage
	CHEMBL810	D011472	TEMOZOLOMIDE	Prostatitis	0	0.067894	D011537 ||| D003248 ||| D007319 ||| D013921 ||| D000647 ||| D012852 ||| D003863 ||| D002543	Pruritus ||| Constipation ||| Sleep Initiation and Maintenance Disorders ||| Thrombocytopenia ||| Amnesia ||| Sinusitis ||| Depression ||| Cerebral Hemorrhage
	CHEMBL810	D005348	TEMOZOLOMIDE	Fibrocystic Breast Disease	0	0.0338298	D011537 ||| D003248 ||| D007319 ||| D013921 ||| D000647 ||| D012852 ||| D003863 ||| D002543	Pruritus ||| Constipation ||| Sleep Initiation and Maintenance Disorders ||| Thrombocytopenia ||| Amnesia ||| Sinusitis ||| Depression ||| Cerebral Hemorrhage
	CHEMBL810	D006177	TEMOZOLOMIDE	Gynecomastia	0	0.0168657	D000505 ||| D011537 ||| D003248 ||| D007319 ||| D013921 ||| D000647 ||| D012852 ||| D003863 ||| D002543	Alopecia ||| Pruritus ||| Constipation ||| Sleep Initiation and Maintenance Disorders ||| Thrombocytopenia ||| Amnesia ||| Sinusitis ||| Depression ||| Cerebral Hemorrhage
	CHEMBL810	D004715	TEMOZOLOMIDE	Endometriosis	0	0.0548772	D000505 ||| D011537 ||| D003248 ||| D007319 ||| D013921 ||| D000647 ||| D012852 ||| D003863 ||| D002543	Alopecia ||| Pruritus ||| Constipation ||| Sleep Initiation and Maintenance Disorders ||| Thrombocytopenia ||| Amnesia ||| Sinusitis ||| Depression ||| Cerebral Hemorrhage
	CHEMBL810	D003680	TEMOZOLOMIDE	Deglutition Disorders	0	0.0424516	D011537 ||| D003248 ||| D007319 ||| D013921 ||| D000647 ||| D012852 ||| D003863 ||| D002543	Pruritus ||| Constipation ||| Sleep Initiation and Maintenance Disorders ||| Thrombocytopenia ||| Amnesia ||| Sinusitis ||| Depression ||| Cerebral Hemorrhage
	CHEMBL810	D001201	TEMOZOLOMIDE	Ascites	0	0.0490392	D011537 ||| D003248 ||| D007319 ||| D013921 ||| D000647 ||| D012852 ||| D003863 ||| D002543	Pruritus ||| Constipation ||| Sleep Initiation and Maintenance Disorders ||| Thrombocytopenia ||| Amnesia ||| Sinusitis ||| Depression ||| Cerebral Hemorrhage
	CHEMBL810	D005076	TEMOZOLOMIDE	Exanthema	0	0.112701	D011537 ||| D003248 ||| D007319 ||| D013921 ||| D000647 ||| D012852 ||| D003863 ||| D002543	Pruritus ||| Constipation ||| Sleep Initiation and Maintenance Disorders ||| Thrombocytopenia ||| Amnesia ||| Sinusitis ||| Depression ||| Cerebral Hemorrhage
	CHEMBL810	D014717	TEMOZOLOMIDE	Vertigo	0	0.0379669	D000505 ||| D011537 ||| D003248 ||| D007319 ||| D013921 ||| D000647 ||| D012852 ||| D003863 ||| D002543	Alopecia ||| Pruritus ||| Constipation ||| Sleep Initiation and Maintenance Disorders ||| Thrombocytopenia ||| Amnesia ||| Sinusitis ||| Depression ||| Cerebral Hemorrhage
	CHEMBL810	D013575	TEMOZOLOMIDE	Syncope	0	0.0611163	D011537 ||| D003248 ||| D007319 ||| D013921 ||| D000647 ||| D012852 ||| D003863 ||| D002543	Pruritus ||| Constipation ||| Sleep Initiation and Maintenance Disorders ||| Thrombocytopenia ||| Amnesia ||| Sinusitis ||| Depression ||| Cerebral Hemorrhage
	CHEMBL810	D007766	TEMOZOLOMIDE	Lacrimal Apparatus Diseases	0	0.0316725	D011537 ||| D003248 ||| D007319 ||| D013921 ||| D000647 ||| D012852 ||| D003863 ||| D002543	Pruritus ||| Constipation ||| Sleep Initiation and Maintenance Disorders ||| Thrombocytopenia ||| Amnesia ||| Sinusitis ||| Depression ||| Cerebral Hemorrhage
	CHEMBL810	D006471	TEMOZOLOMIDE	Gastrointestinal Hemorrhage	0	0.0329348	D011537 ||| D003248 ||| D007319 ||| D013921 ||| D000647 ||| D012852 ||| D003863 ||| D002543	Pruritus ||| Constipation ||| Sleep Initiation and Maintenance Disorders ||| Thrombocytopenia ||| Amnesia ||| Sinusitis ||| Depression ||| Cerebral Hemorrhage
	CHEMBL810	D010437	TEMOZOLOMIDE	Peptic Ulcer	0	0.256275	D000505 ||| D011537 ||| D003248 ||| D007319 ||| D013921 ||| D000647 ||| D012852 ||| D003863 ||| D002543	Alopecia ||| Pruritus ||| Constipation ||| Sleep Initiation and Maintenance Disorders ||| Thrombocytopenia ||| Amnesia ||| Sinusitis ||| Depression ||| Cerebral Hemorrhage
	CHEMBL810	D005921	TEMOZOLOMIDE	Glomerulonephritis	0	0.0622082	D000505 ||| D011537 ||| D003248 ||| D007319 ||| D013921 ||| D000647 ||| D012852 ||| D003863 ||| D002543	Alopecia ||| Pruritus ||| Constipation ||| Sleep Initiation and Maintenance Disorders ||| Thrombocytopenia ||| Amnesia ||| Sinusitis ||| Depression ||| Cerebral Hemorrhage
	CHEMBL810	D006333	TEMOZOLOMIDE	Heart Failure	0	0.0991364	D000505 ||| D011537 ||| D003248 ||| D007319 ||| D013921 ||| D000647 ||| D012852 ||| D003863 ||| D002543	Alopecia ||| Pruritus ||| Constipation ||| Sleep Initiation and Maintenance Disorders ||| Thrombocytopenia ||| Amnesia ||| Sinusitis ||| Depression ||| Cerebral Hemorrhage
	CHEMBL810	D006547	TEMOZOLOMIDE	Hernia	0	0.00807178	D000505 ||| D011537 ||| D003248 ||| D007319 ||| D013921 ||| D000647 ||| D012852 ||| D003863 ||| D002543	Alopecia ||| Pruritus ||| Constipation ||| Sleep Initiation and Maintenance Disorders ||| Thrombocytopenia ||| Amnesia ||| Sinusitis ||| Depression ||| Cerebral Hemorrhage
	CHEMBL810	D006689	TEMOZOLOMIDE	Hodgkin Disease	0	0.121054	D000505 ||| D011537 ||| D003248 ||| D007319 ||| D013921 ||| D000647 ||| D012852 ||| D003863 ||| D002543	Alopecia ||| Pruritus ||| Constipation ||| Sleep Initiation and Maintenance Disorders ||| Thrombocytopenia ||| Amnesia ||| Sinusitis ||| Depression ||| Cerebral Hemorrhage
	CHEMBL810	D008113	TEMOZOLOMIDE	Liver Neoplasms	0	0.0476567	D000505 ||| D011537 ||| D003248 ||| D007319 ||| D013921 ||| D000647 ||| D012852 ||| D003863 ||| D002543	Alopecia ||| Pruritus ||| Constipation ||| Sleep Initiation and Maintenance Disorders ||| Thrombocytopenia ||| Amnesia ||| Sinusitis ||| Depression ||| Cerebral Hemorrhage
	CHEMBL810	D010051	TEMOZOLOMIDE	Ovarian Neoplasms	0	0.036532	D000505 ||| D011537 ||| D003248 ||| D007319 ||| D013921 ||| D000647 ||| D012852 ||| D003863 ||| D002543	Alopecia ||| Pruritus ||| Constipation ||| Sleep Initiation and Maintenance Disorders ||| Thrombocytopenia ||| Amnesia ||| Sinusitis ||| Depression ||| Cerebral Hemorrhage
	CHEMBL810	D011471	TEMOZOLOMIDE	Prostatic Neoplasms	0	0.0085797	D000505 ||| D011537 ||| D003248 ||| D007319 ||| D013921 ||| D000647 ||| D012852 ||| D003863 ||| D002543	Alopecia ||| Pruritus ||| Constipation ||| Sleep Initiation and Maintenance Disorders ||| Thrombocytopenia ||| Amnesia ||| Sinusitis ||| Depression ||| Cerebral Hemorrhage
	CHEMBL810	D000647	TEMOZOLOMIDE	Amnesia	1	0.0561034	D000505 ||| D011537 ||| D003248 ||| D007319 ||| D013921 ||| D012852 ||| D003863 ||| D002543	Alopecia ||| Pruritus ||| Constipation ||| Sleep Initiation and Maintenance Disorders ||| Thrombocytopenia ||| Sinusitis ||| Depression ||| Cerebral Hemorrhage
	CHEMBL810	D007951	TEMOZOLOMIDE	Leukemia, Myeloid	0	0.0365482	D011537 ||| D003248 ||| D007319 ||| D013921 ||| D000647 ||| D012852 ||| D003863 ||| D002543	Pruritus ||| Constipation ||| Sleep Initiation and Maintenance Disorders ||| Thrombocytopenia ||| Amnesia ||| Sinusitis ||| Depression ||| Cerebral Hemorrhage
	CHEMBL810	D000152	TEMOZOLOMIDE	Acne Vulgaris	0	0.09327	D000505 ||| D011537 ||| D003248 ||| D007319 ||| D013921 ||| D000647 ||| D012852 ||| D003863 ||| D002543	Alopecia ||| Pruritus ||| Constipation ||| Sleep Initiation and Maintenance Disorders ||| Thrombocytopenia ||| Amnesia ||| Sinusitis ||| Depression ||| Cerebral Hemorrhage
	CHEMBL810	D000740	TEMOZOLOMIDE	Anemia	0	0.0676576	D000505 ||| D011537 ||| D003248 ||| D007319 ||| D013921 ||| D000647 ||| D012852 ||| D003863 ||| D002543	Alopecia ||| Pruritus ||| Constipation ||| Sleep Initiation and Maintenance Disorders ||| Thrombocytopenia ||| Amnesia ||| Sinusitis ||| Depression ||| Cerebral Hemorrhage
	CHEMBL810	D001064	TEMOZOLOMIDE	Appendicitis	0	0.150478	D000505 ||| D011537 ||| D003248 ||| D007319 ||| D013921 ||| D000647 ||| D012852 ||| D003863 ||| D002543	Alopecia ||| Pruritus ||| Constipation ||| Sleep Initiation and Maintenance Disorders ||| Thrombocytopenia ||| Amnesia ||| Sinusitis ||| Depression ||| Cerebral Hemorrhage
	CHEMBL810	D003248	TEMOZOLOMIDE	Constipation	1	0.0308612	D000505 ||| D011537 ||| D007319 ||| D013921 ||| D000647 ||| D012852 ||| D003863 ||| D002543	Alopecia ||| Pruritus ||| Sleep Initiation and Maintenance Disorders ||| Thrombocytopenia ||| Amnesia ||| Sinusitis ||| Depression ||| Cerebral Hemorrhage
	CHEMBL810	D015352	TEMOZOLOMIDE	Dry Eye Syndromes	0	0.0289751	D000505 ||| D011537 ||| D003248 ||| D007319 ||| D013921 ||| D000647 ||| D012852 ||| D003863 ||| D002543	Alopecia ||| Pruritus ||| Constipation ||| Sleep Initiation and Maintenance Disorders ||| Thrombocytopenia ||| Amnesia ||| Sinusitis ||| Depression ||| Cerebral Hemorrhage
	CHEMBL810	D004381	TEMOZOLOMIDE	Duodenal Ulcer	0	0.437093	D000505 ||| D011537 ||| D003248 ||| D007319 ||| D013921 ||| D000647 ||| D012852 ||| D003863 ||| D002543	Alopecia ||| Pruritus ||| Constipation ||| Sleep Initiation and Maintenance Disorders ||| Thrombocytopenia ||| Amnesia ||| Sinusitis ||| Depression ||| Cerebral Hemorrhage
	CHEMBL810	D015837	TEMOZOLOMIDE	Vestibular Diseases	0	0.0129108	D011537 ||| D003248 ||| D007319 ||| D013921 ||| D000647 ||| D012852 ||| D003863 ||| D002543	Pruritus ||| Constipation ||| Sleep Initiation and Maintenance Disorders ||| Thrombocytopenia ||| Amnesia ||| Sinusitis ||| Depression ||| Cerebral Hemorrhage
	CHEMBL810	D005705	TEMOZOLOMIDE	Gallbladder Diseases	0	0.103391	D000505 ||| D011537 ||| D003248 ||| D007319 ||| D013921 ||| D000647 ||| D012852 ||| D003863 ||| D002543	Alopecia ||| Pruritus ||| Constipation ||| Sleep Initiation and Maintenance Disorders ||| Thrombocytopenia ||| Amnesia ||| Sinusitis ||| Depression ||| Cerebral Hemorrhage
	CHEMBL810	D006073	TEMOZOLOMIDE	Gout	0	0.0315858	D000505 ||| D011537 ||| D003248 ||| D007319 ||| D013921 ||| D000647 ||| D012852 ||| D003863 ||| D002543	Alopecia ||| Pruritus ||| Constipation ||| Sleep Initiation and Maintenance Disorders ||| Thrombocytopenia ||| Amnesia ||| Sinusitis ||| Depression ||| Cerebral Hemorrhage
	CHEMBL810	D001145	TEMOZOLOMIDE	Arrhythmias, Cardiac	0	0.075178	D000505 ||| D011537 ||| D003248 ||| D007319 ||| D013921 ||| D000647 ||| D012852 ||| D003863 ||| D002543	Alopecia ||| Pruritus ||| Constipation ||| Sleep Initiation and Maintenance Disorders ||| Thrombocytopenia ||| Amnesia ||| Sinusitis ||| Depression ||| Cerebral Hemorrhage
	CHEMBL810	D043183	TEMOZOLOMIDE	Irritable Bowel Syndrome	0	0.110479	D000505 ||| D011537 ||| D003248 ||| D007319 ||| D013921 ||| D000647 ||| D012852 ||| D003863 ||| D002543	Alopecia ||| Pruritus ||| Constipation ||| Sleep Initiation and Maintenance Disorders ||| Thrombocytopenia ||| Amnesia ||| Sinusitis ||| Depression ||| Cerebral Hemorrhage
	CHEMBL810	D001851	TEMOZOLOMIDE	Bone Diseases, Metabolic	0	0.100787	D011537 ||| D003248 ||| D007319 ||| D013921 ||| D000647 ||| D012852 ||| D003863 ||| D002543	Pruritus ||| Constipation ||| Sleep Initiation and Maintenance Disorders ||| Thrombocytopenia ||| Amnesia ||| Sinusitis ||| Depression ||| Cerebral Hemorrhage
	CHEMBL810	D010024	TEMOZOLOMIDE	Osteoporosis	0	0.0845757	D000505 ||| D011537 ||| D003248 ||| D007319 ||| D013921 ||| D000647 ||| D012852 ||| D003863 ||| D002543	Alopecia ||| Pruritus ||| Constipation ||| Sleep Initiation and Maintenance Disorders ||| Thrombocytopenia ||| Amnesia ||| Sinusitis ||| Depression ||| Cerebral Hemorrhage
	CHEMBL810	D009443	TEMOZOLOMIDE	Neuritis	0	0.0440174	D011537 ||| D003248 ||| D007319 ||| D013921 ||| D000647 ||| D012852 ||| D003863 ||| D002543	Pruritus ||| Constipation ||| Sleep Initiation and Maintenance Disorders ||| Thrombocytopenia ||| Amnesia ||| Sinusitis ||| Depression ||| Cerebral Hemorrhage
	CHEMBL810	D010538	TEMOZOLOMIDE	Peritonitis	0	0.0999074	D000505 ||| D011537 ||| D003248 ||| D007319 ||| D013921 ||| D000647 ||| D012852 ||| D003863 ||| D002543	Alopecia ||| Pruritus ||| Constipation ||| Sleep Initiation and Maintenance Disorders ||| Thrombocytopenia ||| Amnesia ||| Sinusitis ||| Depression ||| Cerebral Hemorrhage
	CHEMBL810	D010998	TEMOZOLOMIDE	Pleurisy	0	0.0562575	D011537 ||| D003248 ||| D007319 ||| D013921 ||| D000647 ||| D012852 ||| D003863 ||| D002543	Pruritus ||| Constipation ||| Sleep Initiation and Maintenance Disorders ||| Thrombocytopenia ||| Amnesia ||| Sinusitis ||| Depression ||| Cerebral Hemorrhage
	CHEMBL810	D011565	TEMOZOLOMIDE	Psoriasis	0	0.0554144	D000505 ||| D011537 ||| D003248 ||| D007319 ||| D013921 ||| D000647 ||| D012852 ||| D003863 ||| D002543	Alopecia ||| Pruritus ||| Constipation ||| Sleep Initiation and Maintenance Disorders ||| Thrombocytopenia ||| Amnesia ||| Sinusitis ||| Depression ||| Cerebral Hemorrhage
	CHEMBL810	D012163	TEMOZOLOMIDE	Retinal Detachment	0	0.0244601	D000505 ||| D011537 ||| D003248 ||| D007319 ||| D013921 ||| D000647 ||| D012852 ||| D003863 ||| D002543	Alopecia ||| Pruritus ||| Constipation ||| Sleep Initiation and Maintenance Disorders ||| Thrombocytopenia ||| Amnesia ||| Sinusitis ||| Depression ||| Cerebral Hemorrhage
	CHEMBL810	D012393	TEMOZOLOMIDE	Rosacea	0	0.00771005	D000505 ||| D011537 ||| D003248 ||| D007319 ||| D013921 ||| D000647 ||| D012852 ||| D003863 ||| D002543	Alopecia ||| Pruritus ||| Constipation ||| Sleep Initiation and Maintenance Disorders ||| Thrombocytopenia ||| Amnesia ||| Sinusitis ||| Depression ||| Cerebral Hemorrhage
	CHEMBL810	D006042	TEMOZOLOMIDE	Goiter	0	0.0592626	D000505 ||| D011537 ||| D003248 ||| D007319 ||| D013921 ||| D000647 ||| D012852 ||| D003863 ||| D002543	Alopecia ||| Pruritus ||| Constipation ||| Sleep Initiation and Maintenance Disorders ||| Thrombocytopenia ||| Amnesia ||| Sinusitis ||| Depression ||| Cerebral Hemorrhage
	CHEMBL810	D002546	TEMOZOLOMIDE	Ischemic Attack, Transient	0	0.0664944	D011537 ||| D003248 ||| D007319 ||| D013921 ||| D000647 ||| D012852 ||| D003863 ||| D002543	Pruritus ||| Constipation ||| Sleep Initiation and Maintenance Disorders ||| Thrombocytopenia ||| Amnesia ||| Sinusitis ||| Depression ||| Cerebral Hemorrhage
	CHEMBL810	D000083242	TEMOZOLOMIDE	Ischemic Stroke	0	0.141213	D000505 ||| D011537 ||| D003248 ||| D007319 ||| D013921 ||| D000647 ||| D012852 ||| D003863 ||| D002543	Alopecia ||| Pruritus ||| Constipation ||| Sleep Initiation and Maintenance Disorders ||| Thrombocytopenia ||| Amnesia ||| Sinusitis ||| Depression ||| Cerebral Hemorrhage
	CHEMBL810	D012891	TEMOZOLOMIDE	Sleep Apnea Syndromes	0	0.0324893	D000505 ||| D011537 ||| D003248 ||| D007319 ||| D013921 ||| D000647 ||| D012852 ||| D003863 ||| D002543	Alopecia ||| Pruritus ||| Constipation ||| Sleep Initiation and Maintenance Disorders ||| Thrombocytopenia ||| Amnesia ||| Sinusitis ||| Depression ||| Cerebral Hemorrhage
	CHEMBL810	D013921	TEMOZOLOMIDE	Thrombocytopenia	1	0.0198977	D011537 ||| D003248 ||| D007319 ||| D000647 ||| D012852 ||| D003863 ||| D002543	Pruritus ||| Constipation ||| Sleep Initiation and Maintenance Disorders ||| Amnesia ||| Sinusitis ||| Depression ||| Cerebral Hemorrhage
	CHEMBL810	D015179	TEMOZOLOMIDE	Colorectal Neoplasms	0	0.0261652	D000505 ||| D003248 ||| D007319 ||| D000647 ||| D012852 ||| D003863 ||| D002543	Alopecia ||| Constipation ||| Sleep Initiation and Maintenance Disorders ||| Amnesia ||| Sinusitis ||| Depression ||| Cerebral Hemorrhage
	CHEMBL810	D006627	TEMOZOLOMIDE	Hirschsprung Disease	0	0.0387528	D000505 ||| D003248 ||| D007319 ||| D000647 ||| D012852 ||| D003863 ||| D002543	Alopecia ||| Constipation ||| Sleep Initiation and Maintenance Disorders ||| Amnesia ||| Sinusitis ||| Depression ||| Cerebral Hemorrhage
	CHEMBL810	D013964	TEMOZOLOMIDE	Thyroid Neoplasms	0	0.0170935	D000505 ||| D003248 ||| D007319 ||| D000647 ||| D012852 ||| D003863 ||| D002543	Alopecia ||| Constipation ||| Sleep Initiation and Maintenance Disorders ||| Amnesia ||| Sinusitis ||| Depression ||| Cerebral Hemorrhage
	CHEMBL810	D010001	TEMOZOLOMIDE	Osteitis Deformans	0	0.0332329	D000505 ||| D003248 ||| D007319 ||| D000647 ||| D012852 ||| D003863 ||| D002543	Alopecia ||| Constipation ||| Sleep Initiation and Maintenance Disorders ||| Amnesia ||| Sinusitis ||| Depression ||| Cerebral Hemorrhage
	CHEMBL810	D007018	TEMOZOLOMIDE	Hypopituitarism	0	0.0291036	D000505 ||| D003248 ||| D007319 ||| D000647 ||| D012852 ||| D003863 ||| D002543	Alopecia ||| Constipation ||| Sleep Initiation and Maintenance Disorders ||| Amnesia ||| Sinusitis ||| Depression ||| Cerebral Hemorrhage
	CHEMBL810	D020246	TEMOZOLOMIDE	Venous Thrombosis	0	0.0272014	D000505 ||| D003248 ||| D007319 ||| D000647 ||| D012852 ||| D003863 ||| D002543	Alopecia ||| Constipation ||| Sleep Initiation and Maintenance Disorders ||| Amnesia ||| Sinusitis ||| Depression ||| Cerebral Hemorrhage
	CHEMBL810	D000075224	TEMOZOLOMIDE	Cardiac Conduction System Disease	0	0.0785884	D011537 ||| D003248 ||| D007319 ||| D013921 ||| D000647 ||| D012852 ||| D003863 ||| D002543	Pruritus ||| Constipation ||| Sleep Initiation and Maintenance Disorders ||| Thrombocytopenia ||| Amnesia ||| Sinusitis ||| Depression ||| Cerebral Hemorrhage
	CHEMBL810	D003731	TEMOZOLOMIDE	Dental Caries	0	0.0304568	D000505 ||| D011537 ||| D003248 ||| D007319 ||| D013921 ||| D000647 ||| D012852 ||| D003863 ||| D002543	Alopecia ||| Pruritus ||| Constipation ||| Sleep Initiation and Maintenance Disorders ||| Thrombocytopenia ||| Amnesia ||| Sinusitis ||| Depression ||| Cerebral Hemorrhage
	CHEMBL810	D005242	TEMOZOLOMIDE	Fecal Incontinence	0	0.157543	D011537 ||| D003248 ||| D007319 ||| D013921 ||| D000647 ||| D012852 ||| D003863 ||| D002543	Pruritus ||| Constipation ||| Sleep Initiation and Maintenance Disorders ||| Thrombocytopenia ||| Amnesia ||| Sinusitis ||| Depression ||| Cerebral Hemorrhage
	CHEMBL810	D016055	TEMOZOLOMIDE	Urinary Retention	0	0.0819252	D011537 ||| D003248 ||| D007319 ||| D013921 ||| D000647 ||| D012852 ||| D003863 ||| D002543	Pruritus ||| Constipation ||| Sleep Initiation and Maintenance Disorders ||| Thrombocytopenia ||| Amnesia ||| Sinusitis ||| Depression ||| Cerebral Hemorrhage
	CHEMBL810	D011141	TEMOZOLOMIDE	Polyuria	0	0.0435782	D011537 ||| D003248 ||| D007319 ||| D013921 ||| D000647 ||| D012852 ||| D003863 ||| D002543	Pruritus ||| Constipation ||| Sleep Initiation and Maintenance Disorders ||| Thrombocytopenia ||| Amnesia ||| Sinusitis ||| Depression ||| Cerebral Hemorrhage
	CHEMBL810	D007762	TEMOZOLOMIDE	Labyrinthitis	0	0.0321764	D011537 ||| D003248 ||| D007319 ||| D013921 ||| D000647 ||| D012852 ||| D003863 ||| D002543	Pruritus ||| Constipation ||| Sleep Initiation and Maintenance Disorders ||| Thrombocytopenia ||| Amnesia ||| Sinusitis ||| Depression ||| Cerebral Hemorrhage
	CHEMBL810	D012878	TEMOZOLOMIDE	Skin Neoplasms	0	0.0953721	D011537 ||| D003248 ||| D007319 ||| D013921 ||| D000647 ||| D012852 ||| D003863 ||| D002543	Pruritus ||| Constipation ||| Sleep Initiation and Maintenance Disorders ||| Thrombocytopenia ||| Amnesia ||| Sinusitis ||| Depression ||| Cerebral Hemorrhage
	CHEMBL810	D009260	TEMOZOLOMIDE	Nail Diseases	0	0.0523115	D011537 ||| D003248 ||| D007319 ||| D013921 ||| D000647 ||| D012852 ||| D003863 ||| D002543	Pruritus ||| Constipation ||| Sleep Initiation and Maintenance Disorders ||| Thrombocytopenia ||| Amnesia ||| Sinusitis ||| Depression ||| Cerebral Hemorrhage
	CHEMBL810	D016491	TEMOZOLOMIDE	Peripheral Vascular Diseases	0	0.0814996	D011537 ||| D003248 ||| D007319 ||| D013921 ||| D000647 ||| D012852 ||| D003863 ||| D002543	Pruritus ||| Constipation ||| Sleep Initiation and Maintenance Disorders ||| Thrombocytopenia ||| Amnesia ||| Sinusitis ||| Depression ||| Cerebral Hemorrhage
	CHEMBL810	D011111	TEMOZOLOMIDE	Polymyalgia Rheumatica	0	0.0983573	D011537 ||| D003248 ||| D007319 ||| D013921 ||| D000647 ||| D012852 ||| D003863 ||| D002543	Pruritus ||| Constipation ||| Sleep Initiation and Maintenance Disorders ||| Thrombocytopenia ||| Amnesia ||| Sinusitis ||| Depression ||| Cerebral Hemorrhage
	CHEMBL810	D013118	TEMOZOLOMIDE	Spinal Cord Diseases	0	0.0422781	D000505 ||| D011537 ||| D003248 ||| D007319 ||| D013921 ||| D000647 ||| D012852 ||| D003863 ||| D002543	Alopecia ||| Pruritus ||| Constipation ||| Sleep Initiation and Maintenance Disorders ||| Thrombocytopenia ||| Amnesia ||| Sinusitis ||| Depression ||| Cerebral Hemorrhage
	CHEMBL810	D014581	TEMOZOLOMIDE	Urticaria	0	0.0218331	D000505 ||| D011537 ||| D003248 ||| D007319 ||| D013921 ||| D000647 ||| D012852 ||| D003863 ||| D002543	Alopecia ||| Pruritus ||| Constipation ||| Sleep Initiation and Maintenance Disorders ||| Thrombocytopenia ||| Amnesia ||| Sinusitis ||| Depression ||| Cerebral Hemorrhage
	CHEMBL810	D014648	TEMOZOLOMIDE	Varicose Veins	0	0.0526455	D000505 ||| D011537 ||| D003248 ||| D007319 ||| D013921 ||| D000647 ||| D012852 ||| D003863 ||| D002543	Alopecia ||| Pruritus ||| Constipation ||| Sleep Initiation and Maintenance Disorders ||| Thrombocytopenia ||| Amnesia ||| Sinusitis ||| Depression ||| Cerebral Hemorrhage
	CHEMBL810	D010031	TEMOZOLOMIDE	Otitis	0	0.0240624	D000505 ||| D011537 ||| D003248 ||| D007319 ||| D013921 ||| D000647 ||| D012852 ||| D003863 ||| D002543	Alopecia ||| Pruritus ||| Constipation ||| Sleep Initiation and Maintenance Disorders ||| Thrombocytopenia ||| Amnesia ||| Sinusitis ||| Depression ||| Cerebral Hemorrhage
	CHEMBL810	D019966	TEMOZOLOMIDE	Substance-Related Disorders	0	0.0751528	D011537 ||| D003248 ||| D007319 ||| D013921 ||| D000647 ||| D012852 ||| D003863 ||| D002543	Pruritus ||| Constipation ||| Sleep Initiation and Maintenance Disorders ||| Thrombocytopenia ||| Amnesia ||| Sinusitis ||| Depression ||| Cerebral Hemorrhage
	CHEMBL810	D015155	TEMOZOLOMIDE	Esophageal Spasm, Diffuse	0	0.0231007	D000505 ||| D011537 ||| D003248 ||| D007319 ||| D013921 ||| D000647 ||| D012852 ||| D003863 ||| D002543	Alopecia ||| Pruritus ||| Constipation ||| Sleep Initiation and Maintenance Disorders ||| Thrombocytopenia ||| Amnesia ||| Sinusitis ||| Depression ||| Cerebral Hemorrhage
	CHEMBL1349	D001289	VALACYCLOVIR	Attention Deficit Disorder with Hyperactivity	0	0.0405564	D014581	Urticaria
	CHEMBL1349	D001008	VALACYCLOVIR	Anxiety Disorders	0	0.0562354	D058186 ||| D013921 ||| D014581	Acute Kidney Injury ||| Thrombocytopenia ||| Urticaria
	CHEMBL1349	D013313	VALACYCLOVIR	Stress Disorders, Post-Traumatic	0	0.0875675	D014581	Urticaria
	CHEMBL1349	D000856	VALACYCLOVIR	Anorexia Nervosa	0	0.0136176	D014581	Urticaria
	CHEMBL1349	D015228	VALACYCLOVIR	Hypertriglyceridemia	0	0.0609592	D014581	Urticaria
	CHEMBL1349	D003324	VALACYCLOVIR	Coronary Artery Disease	0	0.0704657	D058186 ||| D013921 ||| D014581	Acute Kidney Injury ||| Thrombocytopenia ||| Urticaria
	CHEMBL1349	D009765	VALACYCLOVIR	Obesity	0	0.0354247	D058186 ||| D013921 ||| D014581	Acute Kidney Injury ||| Thrombocytopenia ||| Urticaria
	CHEMBL1349	D010300	VALACYCLOVIR	Parkinson Disease	0	0.0321724	D058186 ||| D013921 ||| D014581	Acute Kidney Injury ||| Thrombocytopenia ||| Urticaria
	CHEMBL1349	D013771	VALACYCLOVIR	Tetralogy of Fallot	0	0.0906165	D014581	Urticaria
	CHEMBL1349	D001172	VALACYCLOVIR	Arthritis, Rheumatoid	0	0.0109231	D058186 ||| D013921 ||| D014581	Acute Kidney Injury ||| Thrombocytopenia ||| Urticaria
	CHEMBL1349	D003424	VALACYCLOVIR	Crohn Disease	0	0.0359034	D014581	Urticaria
	CHEMBL1349	D003093	VALACYCLOVIR	Colitis, Ulcerative	0	0.00840402	D014581	Urticaria
	CHEMBL1349	D015212	VALACYCLOVIR	Inflammatory Bowel Diseases	0	0.0548638	D058186 ||| D013921 ||| D014581	Acute Kidney Injury ||| Thrombocytopenia ||| Urticaria
	CHEMBL1349	D002761	VALACYCLOVIR	Cholangitis	0	0.0649708	D014581	Urticaria
	CHEMBL1349	D017098	VALACYCLOVIR	IgA Deficiency	0	0.0545617	D014581	Urticaria
	CHEMBL1349	D008268	VALACYCLOVIR	Macular Degeneration	0	0.0662787	D058186 ||| D013921 ||| D014581	Acute Kidney Injury ||| Thrombocytopenia ||| Urticaria
	CHEMBL1349	D034381	VALACYCLOVIR	Hearing Loss	0	0.032704	D014581	Urticaria
	CHEMBL1349	D000505	VALACYCLOVIR	Alopecia	0	0.116951	D014581	Urticaria
	CHEMBL1349	D019226	VALACYCLOVIR	Oral Ulcer	0	0.143078	D014581	Urticaria
	CHEMBL1349	D000787	VALACYCLOVIR	Angina Pectoris	0	0.0435021	D058186 ||| D013921 ||| D014581	Acute Kidney Injury ||| Thrombocytopenia ||| Urticaria
	CHEMBL1349	D065631	VALACYCLOVIR	Rhinitis, Allergic	0	0.0369207	D058186 ||| D013921 ||| D014581	Acute Kidney Injury ||| Thrombocytopenia ||| Urticaria
	CHEMBL1349	D001249	VALACYCLOVIR	Asthma	0	0.036134	D058186 ||| D013921 ||| D014581	Acute Kidney Injury ||| Thrombocytopenia ||| Urticaria
	CHEMBL1349	D005764	VALACYCLOVIR	Gastroesophageal Reflux	0	0.0661674	D058186 ||| D013921 ||| D014581	Acute Kidney Injury ||| Thrombocytopenia ||| Urticaria
	CHEMBL1349	D007037	VALACYCLOVIR	Hypothyroidism	0	0.0794914	D014581	Urticaria
	CHEMBL1349	D008881	VALACYCLOVIR	Migraine Disorders	0	0.019002	D058186 ||| D013921 ||| D014581	Acute Kidney Injury ||| Thrombocytopenia ||| Urticaria
	CHEMBL1349	D004485	VALACYCLOVIR	Eczema	0	0.0569627	D058186 ||| D013921 ||| D014581	Acute Kidney Injury ||| Thrombocytopenia ||| Urticaria
	CHEMBL1349	D006937	VALACYCLOVIR	Hypercholesterolemia	0	0.0425677	D058186 ||| D013921 ||| D014581	Acute Kidney Injury ||| Thrombocytopenia ||| Urticaria
	CHEMBL1349	D012626	VALACYCLOVIR	Sebaceous Gland Neoplasms	0	0.042072	D014581	Urticaria
	CHEMBL1349	D001943	VALACYCLOVIR	Breast Neoplasms	0	0.0523197	D058186 ||| D013921 ||| D014581	Acute Kidney Injury ||| Thrombocytopenia ||| Urticaria
	CHEMBL1349	D002280	VALACYCLOVIR	Carcinoma, Basal Cell	0	0.0385094	D058186 ||| D013921 ||| D014581	Acute Kidney Injury ||| Thrombocytopenia ||| Urticaria
	CHEMBL1349	D000230	VALACYCLOVIR	Adenocarcinoma	0	0.0361245	D014581	Urticaria
	CHEMBL1349	D002386	VALACYCLOVIR	Cataract	0	0.0593221	D058186 ||| D013921 ||| D014581	Acute Kidney Injury ||| Thrombocytopenia ||| Urticaria
	CHEMBL1349	D006552	VALACYCLOVIR	Hernia, Inguinal	0	0.0100555	D058186 ||| D013921 ||| D014581	Acute Kidney Injury ||| Thrombocytopenia ||| Urticaria
	CHEMBL1349	D012005	VALACYCLOVIR	Rectal Prolapse	0	0.0307135	D014581	Urticaria
	CHEMBL1349	D014029	VALACYCLOVIR	Tobacco Use Disorder	0	0.0152126	D014581	Urticaria
	CHEMBL1349	D009203	VALACYCLOVIR	Myocardial Infarction	0	0.0372918	D058186 ||| D013921 ||| D014581	Acute Kidney Injury ||| Thrombocytopenia ||| Urticaria
	CHEMBL1349	D005756	VALACYCLOVIR	Gastritis	0	0.13595	D058186 ||| D013921 ||| D014581	Acute Kidney Injury ||| Thrombocytopenia ||| Urticaria
	CHEMBL1349	D006548	VALACYCLOVIR	Hernia, Diaphragmatic	0	0.0273097	D058186 ||| D013921 ||| D014581	Acute Kidney Injury ||| Thrombocytopenia ||| Urticaria
	CHEMBL1349	D000076385	VALACYCLOVIR	Diverticular Diseases	0	0.0126894	D014581	Urticaria
	CHEMBL1349	D007319	VALACYCLOVIR	Sleep Initiation and Maintenance Disorders	0	0.0999955	D058186 ||| D013921 ||| D014581	Acute Kidney Injury ||| Thrombocytopenia ||| Urticaria
	CHEMBL1349	D009290	VALACYCLOVIR	Narcolepsy	0	0.0199639	D058186 ||| D013921 ||| D014581	Acute Kidney Injury ||| Thrombocytopenia ||| Urticaria
	CHEMBL1349	D003922	VALACYCLOVIR	Diabetes Mellitus, Type 1	0	0.047802	D014581	Urticaria
	CHEMBL1349	D002446	VALACYCLOVIR	Celiac Disease	0	0.0556266	D014581	Urticaria
	CHEMBL1349	D008105	VALACYCLOVIR	Liver Cirrhosis, Biliary	0	0.0228089	D014581	Urticaria
	CHEMBL1349	D014820	VALACYCLOVIR	Vitiligo	0	0.0277442	D014581	Urticaria
	CHEMBL1349	D009798	VALACYCLOVIR	Ocular Hypertension	0	0.0267476	D014581	Urticaria
	CHEMBL1349	D009447	VALACYCLOVIR	Neuroblastoma	0	0.0288455	D014581	Urticaria
	CHEMBL1349	D012559	VALACYCLOVIR	Schizophrenia	0	0.0944557	D058186 ||| D013921 ||| D014581	Acute Kidney Injury ||| Thrombocytopenia ||| Urticaria
	CHEMBL1349	D000690	VALACYCLOVIR	Amyotrophic Lateral Sclerosis	0	0.0233972	D014581	Urticaria
	CHEMBL1349	D008180	VALACYCLOVIR	Lupus Erythematosus, Systemic	0	0.0265103	D058186 ||| D013921 ||| D014581	Acute Kidney Injury ||| Thrombocytopenia ||| Urticaria
	CHEMBL1349	D000437	VALACYCLOVIR	Alcoholism	0	0.0404521	D014581	Urticaria
	CHEMBL1349	D000067877	VALACYCLOVIR	Autism Spectrum Disorder	0	0.0118502	D014581	Urticaria
	CHEMBL1349	D001714	VALACYCLOVIR	Bipolar Disorder	0	0.0300938	D058186 ||| D013921 ||| D014581	Acute Kidney Injury ||| Thrombocytopenia ||| Urticaria
	CHEMBL1349	D009771	VALACYCLOVIR	Obsessive-Compulsive Disorder	0	0.0471715	D014581	Urticaria
	CHEMBL1349	D003924	VALACYCLOVIR	Diabetes Mellitus, Type 2	0	0.0148685	D014581	Urticaria
	CHEMBL1349	D000544	VALACYCLOVIR	Alzheimer Disease	0	0.0244115	D014581	Urticaria
	CHEMBL1349	D004827	VALACYCLOVIR	Epilepsy	0	0.0471894	D058186 ||| D013921 ||| D014581	Acute Kidney Injury ||| Thrombocytopenia ||| Urticaria
	CHEMBL1349	D005901	VALACYCLOVIR	Glaucoma	0	0.0330049	D058186 ||| D013921 ||| D014581	Acute Kidney Injury ||| Thrombocytopenia ||| Urticaria
	CHEMBL1349	D051436	VALACYCLOVIR	Renal Insufficiency, Chronic	0	0.110134	D014581	Urticaria
	CHEMBL1349	D013167	VALACYCLOVIR	Spondylitis, Ankylosing	0	0.0161397	D014581	Urticaria
	CHEMBL1349	D003863	VALACYCLOVIR	Depression	0	0.0493244	D058186 ||| D013921 ||| D014581	Acute Kidney Injury ||| Thrombocytopenia ||| Urticaria
	CHEMBL1349	D010003	VALACYCLOVIR	Osteoarthritis	0	0.138683	D058186 ||| D013921 ||| D014581	Acute Kidney Injury ||| Thrombocytopenia ||| Urticaria
	CHEMBL1349	D000419	VALACYCLOVIR	Albuminuria	0	0.0962856	D014581	Urticaria
	CHEMBL1349	D001281	VALACYCLOVIR	Atrial Fibrillation	0	0.0150709	D058186 ||| D013921 ||| D014581	Acute Kidney Injury ||| Thrombocytopenia ||| Urticaria
	CHEMBL1349	D006973	VALACYCLOVIR	Hypertension	0	0.060836	D058186 ||| D013921 ||| D014581	Acute Kidney Injury ||| Thrombocytopenia ||| Urticaria
	CHEMBL1349	D006327	VALACYCLOVIR	Heart Block	0	0.0364854	D058186 ||| D013921 ||| D014581	Acute Kidney Injury ||| Thrombocytopenia ||| Urticaria
	CHEMBL1349	D055623	VALACYCLOVIR	Keratosis, Actinic	0	0.0158861	D058186 ||| D013921 ||| D014581	Acute Kidney Injury ||| Thrombocytopenia ||| Urticaria
	CHEMBL1349	D001991	VALACYCLOVIR	Bronchitis	0	0.113891	D058186 ||| D013921 ||| D014581	Acute Kidney Injury ||| Thrombocytopenia ||| Urticaria
	CHEMBL1349	D008175	VALACYCLOVIR	Lung Neoplasms	0	0.02286	D058186 ||| D013921 ||| D014581	Acute Kidney Injury ||| Thrombocytopenia ||| Urticaria
	CHEMBL1349	D008545	VALACYCLOVIR	Melanoma	0	0.0259187	D058186 ||| D013921 ||| D014581	Acute Kidney Injury ||| Thrombocytopenia ||| Urticaria
	CHEMBL1349	D008228	VALACYCLOVIR	Lymphoma, Non-Hodgkin	0	0.0506233	D058186 ||| D013921 ||| D014581	Acute Kidney Injury ||| Thrombocytopenia ||| Urticaria
	CHEMBL1349	D002294	VALACYCLOVIR	Carcinoma, Squamous Cell	0	0.0293897	D058186 ||| D013921 ||| D014581	Acute Kidney Injury ||| Thrombocytopenia ||| Urticaria
	CHEMBL1349	D002349	VALACYCLOVIR	Carpal Tunnel Syndrome	0	0.0302487	D058186 ||| D013921 ||| D014581	Acute Kidney Injury ||| Thrombocytopenia ||| Urticaria
	CHEMBL1349	D016883	VALACYCLOVIR	Diabetic Ketoacidosis	0	0.0474355	D058186 ||| D013921 ||| D014581	Acute Kidney Injury ||| Thrombocytopenia ||| Urticaria
	CHEMBL1349	D001749	VALACYCLOVIR	Urinary Bladder Neoplasms	0	0.049003	D058186 ||| D013921 ||| D014581	Acute Kidney Injury ||| Thrombocytopenia ||| Urticaria
	CHEMBL1349	D007889	VALACYCLOVIR	Leiomyoma	0	0.0340749	D058186 ||| D013921 ||| D014581	Acute Kidney Injury ||| Thrombocytopenia ||| Urticaria
	CHEMBL1349	D018798	VALACYCLOVIR	Anemia, Iron-Deficiency	0	0.0515181	D058186 ||| D013921 ||| D014581	Acute Kidney Injury ||| Thrombocytopenia ||| Urticaria
	CHEMBL1349	D000380	VALACYCLOVIR	Agranulocytosis	0	0.0398936	D058186 ||| D013921 ||| D014581	Acute Kidney Injury ||| Thrombocytopenia ||| Urticaria
	CHEMBL1349	D012893	VALACYCLOVIR	Sleep Wake Disorders	0	0.0252767	D058186 ||| D013921 ||| D014581	Acute Kidney Injury ||| Thrombocytopenia ||| Urticaria
	CHEMBL1349	D006429	VALACYCLOVIR	Hemiplegia	0	0.125395	D058186 ||| D013921 ||| D014581	Acute Kidney Injury ||| Thrombocytopenia ||| Urticaria
	CHEMBL1349	D011655	VALACYCLOVIR	Pulmonary Embolism	0	0.0357118	D058186 ||| D013921 ||| D014581	Acute Kidney Injury ||| Thrombocytopenia ||| Urticaria
	CHEMBL1349	D009202	VALACYCLOVIR	Cardiomyopathies	0	0.0521937	D058186 ||| D013921 ||| D014581	Acute Kidney Injury ||| Thrombocytopenia ||| Urticaria
	CHEMBL1349	D013345	VALACYCLOVIR	Subarachnoid Hemorrhage	0	0.0276629	D058186 ||| D013921 ||| D014581	Acute Kidney Injury ||| Thrombocytopenia ||| Urticaria
	CHEMBL1349	D002543	VALACYCLOVIR	Cerebral Hemorrhage	0	0.0115928	D058186 ||| D013921 ||| D014581	Acute Kidney Injury ||| Thrombocytopenia ||| Urticaria
	CHEMBL1349	D002544	VALACYCLOVIR	Cerebral Infarction	0	0.0916951	D058186 ||| D013921 ||| D014581	Acute Kidney Injury ||| Thrombocytopenia ||| Urticaria
	CHEMBL1349	D050197	VALACYCLOVIR	Arteriosclerosis	0	0.0219311	D058186 ||| D013921 ||| D014581	Acute Kidney Injury ||| Thrombocytopenia ||| Urticaria
	CHEMBL1349	D010689	VALACYCLOVIR	Phlebitis	0	0.00911383	D058186 ||| D013921 ||| D014581	Acute Kidney Injury ||| Thrombocytopenia ||| Urticaria
	CHEMBL1349	D006484	VALACYCLOVIR	Hemorrhoids	0	0.00604107	D058186 ||| D013921 ||| D014581	Acute Kidney Injury ||| Thrombocytopenia ||| Urticaria
	CHEMBL1349	D007022	VALACYCLOVIR	Hypotension	0	0.067218	D058186 ||| D013921 ||| D014581	Acute Kidney Injury ||| Thrombocytopenia ||| Urticaria
	CHEMBL1349	D012852	VALACYCLOVIR	Sinusitis	0	0.0932534	D058186 ||| D013921 ||| D014581	Acute Kidney Injury ||| Thrombocytopenia ||| Urticaria
	CHEMBL1349	D010996	VALACYCLOVIR	Pleural Effusion	0	0.00758976	D058186 ||| D013921 ||| D014581	Acute Kidney Injury ||| Thrombocytopenia ||| Urticaria
	CHEMBL1349	D011030	VALACYCLOVIR	Pneumothorax	0	0.0327936	D058186 ||| D013921 ||| D014581	Acute Kidney Injury ||| Thrombocytopenia ||| Urticaria
	CHEMBL1349	D014060	VALACYCLOVIR	Tongue Diseases	0	0.0816739	D058186 ||| D013921 ||| D014581	Acute Kidney Injury ||| Thrombocytopenia ||| Urticaria
	CHEMBL1349	D004941	VALACYCLOVIR	Esophagitis	0	0.0432229	D058186 ||| D013921 ||| D014581	Acute Kidney Injury ||| Thrombocytopenia ||| Urticaria
	CHEMBL1349	D013276	VALACYCLOVIR	Stomach Ulcer	0	0.0421265	D058186 ||| D013921 ||| D014581	Acute Kidney Injury ||| Thrombocytopenia ||| Urticaria
	CHEMBL1349	D004415	VALACYCLOVIR	Dyspepsia	0	0.0404774	D058186 ||| D013921 ||| D014581	Acute Kidney Injury ||| Thrombocytopenia ||| Urticaria
	CHEMBL1349	D002769	VALACYCLOVIR	Cholelithiasis	0	0.0746417	D058186 ||| D013921 ||| D014581	Acute Kidney Injury ||| Thrombocytopenia ||| Urticaria
	CHEMBL1349	D002764	VALACYCLOVIR	Cholecystitis	0	0.0296824	D058186 ||| D013921 ||| D014581	Acute Kidney Injury ||| Thrombocytopenia ||| Urticaria
	CHEMBL1349	D010195	VALACYCLOVIR	Pancreatitis	0	0.0579438	D058186 ||| D013921 ||| D014581	Acute Kidney Injury ||| Thrombocytopenia ||| Urticaria
	CHEMBL1349	D008286	VALACYCLOVIR	Malabsorption Syndromes	0	0.0656995	D058186 ||| D013921 ||| D014581	Acute Kidney Injury ||| Thrombocytopenia ||| Urticaria
	CHEMBL1349	D002481	VALACYCLOVIR	Cellulitis	0	0.100555	D058186 ||| D013921 ||| D014581	Acute Kidney Injury ||| Thrombocytopenia ||| Urticaria
	CHEMBL1349	D011537	VALACYCLOVIR	Pruritus	0	0.0305062	D058186 ||| D013921 ||| D014581	Acute Kidney Injury ||| Thrombocytopenia ||| Urticaria
	CHEMBL1349	D008010	VALACYCLOVIR	Lichen Planus	0	0.0605492	D058186 ||| D013921 ||| D014581	Acute Kidney Injury ||| Thrombocytopenia ||| Urticaria
	CHEMBL1349	D017492	VALACYCLOVIR	Keratosis, Seborrheic	0	0.0567953	D058186 ||| D013921 ||| D014581	Acute Kidney Injury ||| Thrombocytopenia ||| Urticaria
	CHEMBL1349	D011704	VALACYCLOVIR	Pyelonephritis	0	0.0397297	D058186 ||| D013921 ||| D014581	Acute Kidney Injury ||| Thrombocytopenia ||| Urticaria
	CHEMBL1349	D058186	VALACYCLOVIR	Acute Kidney Injury	1	0.0375399	D013921 ||| D014581	Thrombocytopenia ||| Urticaria
	CHEMBL1349	D007676	VALACYCLOVIR	Kidney Failure, Chronic	0	0.125877	D058186 ||| D013921 ||| D014581	Acute Kidney Injury ||| Thrombocytopenia ||| Urticaria
	CHEMBL1349	D003556	VALACYCLOVIR	Cystitis	0	0.0250598	D058186 ||| D013921 ||| D014581	Acute Kidney Injury ||| Thrombocytopenia ||| Urticaria
	CHEMBL1349	D011470	VALACYCLOVIR	Prostatic Hyperplasia	0	0.0163791	D058186 ||| D013921 ||| D014581	Acute Kidney Injury ||| Thrombocytopenia ||| Urticaria
	CHEMBL1349	D011472	VALACYCLOVIR	Prostatitis	0	0.11753	D058186 ||| D013921 ||| D014581	Acute Kidney Injury ||| Thrombocytopenia ||| Urticaria
	CHEMBL1349	D005348	VALACYCLOVIR	Fibrocystic Breast Disease	0	0.0162174	D058186 ||| D013921 ||| D014581	Acute Kidney Injury ||| Thrombocytopenia ||| Urticaria
	CHEMBL1349	D006177	VALACYCLOVIR	Gynecomastia	0	0.0257065	D058186 ||| D013921 ||| D014581	Acute Kidney Injury ||| Thrombocytopenia ||| Urticaria
	CHEMBL1349	D004715	VALACYCLOVIR	Endometriosis	0	0.0392573	D058186 ||| D013921 ||| D014581	Acute Kidney Injury ||| Thrombocytopenia ||| Urticaria
	CHEMBL1349	D003680	VALACYCLOVIR	Deglutition Disorders	0	0.0201533	D058186 ||| D013921 ||| D014581	Acute Kidney Injury ||| Thrombocytopenia ||| Urticaria
	CHEMBL1349	D001201	VALACYCLOVIR	Ascites	0	0.0906279	D058186 ||| D013921 ||| D014581	Acute Kidney Injury ||| Thrombocytopenia ||| Urticaria
	CHEMBL1349	D005076	VALACYCLOVIR	Exanthema	0	0.0805919	D058186 ||| D013921 ||| D014581	Acute Kidney Injury ||| Thrombocytopenia ||| Urticaria
	CHEMBL1349	D014717	VALACYCLOVIR	Vertigo	0	0.0525111	D058186 ||| D013921 ||| D014581	Acute Kidney Injury ||| Thrombocytopenia ||| Urticaria
	CHEMBL1349	D013575	VALACYCLOVIR	Syncope	0	0.126809	D058186 ||| D013921 ||| D014581	Acute Kidney Injury ||| Thrombocytopenia ||| Urticaria
	CHEMBL1349	D007766	VALACYCLOVIR	Lacrimal Apparatus Diseases	0	0.0203527	D058186 ||| D013921 ||| D014581	Acute Kidney Injury ||| Thrombocytopenia ||| Urticaria
	CHEMBL1349	D006471	VALACYCLOVIR	Gastrointestinal Hemorrhage	0	0.0382551	D058186 ||| D013921 ||| D014581	Acute Kidney Injury ||| Thrombocytopenia ||| Urticaria
	CHEMBL1349	D010437	VALACYCLOVIR	Peptic Ulcer	0	0.0260049	D058186 ||| D013921 ||| D014581	Acute Kidney Injury ||| Thrombocytopenia ||| Urticaria
	CHEMBL1349	D005921	VALACYCLOVIR	Glomerulonephritis	0	0.124609	D058186 ||| D013921 ||| D014581	Acute Kidney Injury ||| Thrombocytopenia ||| Urticaria
	CHEMBL1349	D006333	VALACYCLOVIR	Heart Failure	0	0.0559403	D058186 ||| D013921 ||| D014581	Acute Kidney Injury ||| Thrombocytopenia ||| Urticaria
	CHEMBL1349	D006547	VALACYCLOVIR	Hernia	0	0.0454869	D058186 ||| D013921 ||| D014581	Acute Kidney Injury ||| Thrombocytopenia ||| Urticaria
	CHEMBL1349	D006689	VALACYCLOVIR	Hodgkin Disease	0	0.169408	D058186 ||| D013921 ||| D014581	Acute Kidney Injury ||| Thrombocytopenia ||| Urticaria
	CHEMBL1349	D008113	VALACYCLOVIR	Liver Neoplasms	0	0.0416118	D058186 ||| D013921 ||| D014581	Acute Kidney Injury ||| Thrombocytopenia ||| Urticaria
	CHEMBL1349	D010051	VALACYCLOVIR	Ovarian Neoplasms	0	0.0577141	D058186 ||| D013921 ||| D014581	Acute Kidney Injury ||| Thrombocytopenia ||| Urticaria
	CHEMBL1349	D011471	VALACYCLOVIR	Prostatic Neoplasms	0	0.0142657	D058186 ||| D013921 ||| D014581	Acute Kidney Injury ||| Thrombocytopenia ||| Urticaria
	CHEMBL1349	D000647	VALACYCLOVIR	Amnesia	0	0.0628081	D058186 ||| D013921 ||| D014581	Acute Kidney Injury ||| Thrombocytopenia ||| Urticaria
	CHEMBL1349	D007951	VALACYCLOVIR	Leukemia, Myeloid	0	0.0840666	D058186 ||| D013921 ||| D014581	Acute Kidney Injury ||| Thrombocytopenia ||| Urticaria
	CHEMBL1349	D000152	VALACYCLOVIR	Acne Vulgaris	0	0.019802	D058186 ||| D013921 ||| D014581	Acute Kidney Injury ||| Thrombocytopenia ||| Urticaria
	CHEMBL1349	D000740	VALACYCLOVIR	Anemia	0	0.0672914	D058186 ||| D013921 ||| D014581	Acute Kidney Injury ||| Thrombocytopenia ||| Urticaria
	CHEMBL1349	D001064	VALACYCLOVIR	Appendicitis	0	0.0455268	D058186 ||| D013921 ||| D014581	Acute Kidney Injury ||| Thrombocytopenia ||| Urticaria
	CHEMBL1349	D003248	VALACYCLOVIR	Constipation	0	0.0834922	D058186 ||| D013921 ||| D014581	Acute Kidney Injury ||| Thrombocytopenia ||| Urticaria
	CHEMBL1349	D015352	VALACYCLOVIR	Dry Eye Syndromes	0	0.0313336	D058186 ||| D013921 ||| D014581	Acute Kidney Injury ||| Thrombocytopenia ||| Urticaria
	CHEMBL1349	D004381	VALACYCLOVIR	Duodenal Ulcer	0	0.0205893	D058186 ||| D013921 ||| D014581	Acute Kidney Injury ||| Thrombocytopenia ||| Urticaria
	CHEMBL1349	D015837	VALACYCLOVIR	Vestibular Diseases	0	0.0614635	D058186 ||| D013921 ||| D014581	Acute Kidney Injury ||| Thrombocytopenia ||| Urticaria
	CHEMBL1349	D005705	VALACYCLOVIR	Gallbladder Diseases	0	0.0289457	D058186 ||| D013921 ||| D014581	Acute Kidney Injury ||| Thrombocytopenia ||| Urticaria
	CHEMBL1349	D006073	VALACYCLOVIR	Gout	0	0.0232732	D058186 ||| D013921 ||| D014581	Acute Kidney Injury ||| Thrombocytopenia ||| Urticaria
	CHEMBL1349	D001145	VALACYCLOVIR	Arrhythmias, Cardiac	0	0.0282072	D058186 ||| D013921 ||| D014581	Acute Kidney Injury ||| Thrombocytopenia ||| Urticaria
	CHEMBL1349	D043183	VALACYCLOVIR	Irritable Bowel Syndrome	0	0.0414868	D058186 ||| D013921 ||| D014581	Acute Kidney Injury ||| Thrombocytopenia ||| Urticaria
	CHEMBL1349	D001851	VALACYCLOVIR	Bone Diseases, Metabolic	0	0.0713813	D058186 ||| D013921 ||| D014581	Acute Kidney Injury ||| Thrombocytopenia ||| Urticaria
	CHEMBL1349	D010024	VALACYCLOVIR	Osteoporosis	0	0.0312151	D058186 ||| D013921 ||| D014581	Acute Kidney Injury ||| Thrombocytopenia ||| Urticaria
	CHEMBL1349	D009443	VALACYCLOVIR	Neuritis	0	0.0684182	D058186 ||| D013921 ||| D014581	Acute Kidney Injury ||| Thrombocytopenia ||| Urticaria
	CHEMBL1349	D010538	VALACYCLOVIR	Peritonitis	0	0.146082	D058186 ||| D013921 ||| D014581	Acute Kidney Injury ||| Thrombocytopenia ||| Urticaria
	CHEMBL1349	D010998	VALACYCLOVIR	Pleurisy	0	0.180272	D058186 ||| D013921 ||| D014581	Acute Kidney Injury ||| Thrombocytopenia ||| Urticaria
	CHEMBL1349	D011565	VALACYCLOVIR	Psoriasis	0	0.0595499	D058186 ||| D013921 ||| D014581	Acute Kidney Injury ||| Thrombocytopenia ||| Urticaria
	CHEMBL1349	D012163	VALACYCLOVIR	Retinal Detachment	0	0.0695611	D058186 ||| D013921 ||| D014581	Acute Kidney Injury ||| Thrombocytopenia ||| Urticaria
	CHEMBL1349	D012393	VALACYCLOVIR	Rosacea	0	0.0597828	D058186 ||| D013921 ||| D014581	Acute Kidney Injury ||| Thrombocytopenia ||| Urticaria
	CHEMBL1349	D006042	VALACYCLOVIR	Goiter	0	0.0622114	D058186 ||| D013921 ||| D014581	Acute Kidney Injury ||| Thrombocytopenia ||| Urticaria
	CHEMBL1349	D002546	VALACYCLOVIR	Ischemic Attack, Transient	0	0.0582915	D058186 ||| D013921 ||| D014581	Acute Kidney Injury ||| Thrombocytopenia ||| Urticaria
	CHEMBL1349	D000083242	VALACYCLOVIR	Ischemic Stroke	0	0.0692244	D058186 ||| D013921 ||| D014581	Acute Kidney Injury ||| Thrombocytopenia ||| Urticaria
	CHEMBL1349	D012891	VALACYCLOVIR	Sleep Apnea Syndromes	0	0.0355789	D058186 ||| D013921 ||| D014581	Acute Kidney Injury ||| Thrombocytopenia ||| Urticaria
	CHEMBL1349	D013921	VALACYCLOVIR	Thrombocytopenia	1	0.0686247	D058186 ||| D014581	Acute Kidney Injury ||| Urticaria
	CHEMBL1349	D015179	VALACYCLOVIR	Colorectal Neoplasms	0	0.0387623	D014581	Urticaria
	CHEMBL1349	D006627	VALACYCLOVIR	Hirschsprung Disease	0	0.0546637	D014581	Urticaria
	CHEMBL1349	D013964	VALACYCLOVIR	Thyroid Neoplasms	0	0.0225522	D014581	Urticaria
	CHEMBL1349	D010001	VALACYCLOVIR	Osteitis Deformans	0	0.0407868	D014581	Urticaria
	CHEMBL1349	D007018	VALACYCLOVIR	Hypopituitarism	0	0.0598064	D014581	Urticaria
	CHEMBL1349	D020246	VALACYCLOVIR	Venous Thrombosis	0	0.0259805	D014581	Urticaria
	CHEMBL1349	D000075224	VALACYCLOVIR	Cardiac Conduction System Disease	0	0.0692041	D058186 ||| D013921 ||| D014581	Acute Kidney Injury ||| Thrombocytopenia ||| Urticaria
	CHEMBL1349	D003731	VALACYCLOVIR	Dental Caries	0	0.0345992	D058186 ||| D013921 ||| D014581	Acute Kidney Injury ||| Thrombocytopenia ||| Urticaria
	CHEMBL1349	D005242	VALACYCLOVIR	Fecal Incontinence	0	0.0312143	D058186 ||| D013921 ||| D014581	Acute Kidney Injury ||| Thrombocytopenia ||| Urticaria
	CHEMBL1349	D016055	VALACYCLOVIR	Urinary Retention	0	0.0402924	D058186 ||| D013921 ||| D014581	Acute Kidney Injury ||| Thrombocytopenia ||| Urticaria
	CHEMBL1349	D011141	VALACYCLOVIR	Polyuria	0	0.0439397	D058186 ||| D013921 ||| D014581	Acute Kidney Injury ||| Thrombocytopenia ||| Urticaria
	CHEMBL1349	D007762	VALACYCLOVIR	Labyrinthitis	0	0.0553503	D058186 ||| D013921 ||| D014581	Acute Kidney Injury ||| Thrombocytopenia ||| Urticaria
	CHEMBL1349	D012878	VALACYCLOVIR	Skin Neoplasms	0	0.027309	D058186 ||| D013921 ||| D014581	Acute Kidney Injury ||| Thrombocytopenia ||| Urticaria
	CHEMBL1349	D009260	VALACYCLOVIR	Nail Diseases	0	0.077567	D058186 ||| D013921 ||| D014581	Acute Kidney Injury ||| Thrombocytopenia ||| Urticaria
	CHEMBL1349	D016491	VALACYCLOVIR	Peripheral Vascular Diseases	0	0.0710295	D058186 ||| D013921 ||| D014581	Acute Kidney Injury ||| Thrombocytopenia ||| Urticaria
	CHEMBL1349	D011111	VALACYCLOVIR	Polymyalgia Rheumatica	0	0.0624862	D058186 ||| D013921 ||| D014581	Acute Kidney Injury ||| Thrombocytopenia ||| Urticaria
	CHEMBL1349	D013118	VALACYCLOVIR	Spinal Cord Diseases	0	0.0311476	D058186 ||| D013921 ||| D014581	Acute Kidney Injury ||| Thrombocytopenia ||| Urticaria
	CHEMBL1349	D014581	VALACYCLOVIR	Urticaria	1	0.0806278	D058186 ||| D013921	Acute Kidney Injury ||| Thrombocytopenia
	CHEMBL1349	D014648	VALACYCLOVIR	Varicose Veins	0	0.0225106	D058186 ||| D013921 ||| D014581	Acute Kidney Injury ||| Thrombocytopenia ||| Urticaria
	CHEMBL1349	D010031	VALACYCLOVIR	Otitis	0	0.0605776	D058186 ||| D013921 ||| D014581	Acute Kidney Injury ||| Thrombocytopenia ||| Urticaria
	CHEMBL1349	D019966	VALACYCLOVIR	Substance-Related Disorders	0	0.071633	D058186 ||| D013921 ||| D014581	Acute Kidney Injury ||| Thrombocytopenia ||| Urticaria
	CHEMBL1349	D015155	VALACYCLOVIR	Esophageal Spasm, Diffuse	0	0.0642292	D058186 ||| D013921 ||| D014581	Acute Kidney Injury ||| Thrombocytopenia ||| Urticaria
	CHEMBL1521	D001289	ZALEPLON	Attention Deficit Disorder with Hyperactivity	0	0.0355933	D000647 ||| D014717	Amnesia ||| Vertigo
	CHEMBL1521	D001008	ZALEPLON	Anxiety Disorders	0	0.116418	D000647 ||| D014717	Amnesia ||| Vertigo
	CHEMBL1521	D013313	ZALEPLON	Stress Disorders, Post-Traumatic	0	0.0404144	D000647 ||| D014717	Amnesia ||| Vertigo
	CHEMBL1521	D000856	ZALEPLON	Anorexia Nervosa	0	0.0143252	D000647 ||| D014717	Amnesia ||| Vertigo
	CHEMBL1521	D015228	ZALEPLON	Hypertriglyceridemia	0	0.0615179	D000647 ||| D014717	Amnesia ||| Vertigo
	CHEMBL1521	D003324	ZALEPLON	Coronary Artery Disease	0	0.0704267	D000647 ||| D014717	Amnesia ||| Vertigo
	CHEMBL1521	D009765	ZALEPLON	Obesity	0	0.0509972	D000647 ||| D014717	Amnesia ||| Vertigo
	CHEMBL1521	D010300	ZALEPLON	Parkinson Disease	0	0.0755567	D000647 ||| D014717	Amnesia ||| Vertigo
	CHEMBL1521	D013771	ZALEPLON	Tetralogy of Fallot	0	0.040206	D000647 ||| D014717	Amnesia ||| Vertigo
	CHEMBL1521	D001172	ZALEPLON	Arthritis, Rheumatoid	0	0.0281033	D000647 ||| D014717	Amnesia ||| Vertigo
	CHEMBL1521	D003424	ZALEPLON	Crohn Disease	0	0.0486637	D000647 ||| D014717	Amnesia ||| Vertigo
	CHEMBL1521	D003093	ZALEPLON	Colitis, Ulcerative	0	0.0587512	D000647 ||| D014717	Amnesia ||| Vertigo
	CHEMBL1521	D015212	ZALEPLON	Inflammatory Bowel Diseases	0	0.0289755	D000647 ||| D014717	Amnesia ||| Vertigo
	CHEMBL1521	D002761	ZALEPLON	Cholangitis	0	0.0200146	D000647 ||| D014717	Amnesia ||| Vertigo
	CHEMBL1521	D017098	ZALEPLON	IgA Deficiency	0	0.0427623	D000647 ||| D014717	Amnesia ||| Vertigo
	CHEMBL1521	D008268	ZALEPLON	Macular Degeneration	0	0.0549091	D000647 ||| D014717	Amnesia ||| Vertigo
	CHEMBL1521	D034381	ZALEPLON	Hearing Loss	0	0.0461134	D000647 ||| D014717	Amnesia ||| Vertigo
	CHEMBL1521	D000505	ZALEPLON	Alopecia	0	0.0186213	D000647 ||| D014717	Amnesia ||| Vertigo
	CHEMBL1521	D019226	ZALEPLON	Oral Ulcer	0	0.0361408	D000647 ||| D014717	Amnesia ||| Vertigo
	CHEMBL1521	D000787	ZALEPLON	Angina Pectoris	0	0.213565	D000647 ||| D014717	Amnesia ||| Vertigo
	CHEMBL1521	D065631	ZALEPLON	Rhinitis, Allergic	0	0.0301401	D000647 ||| D014717	Amnesia ||| Vertigo
	CHEMBL1521	D001249	ZALEPLON	Asthma	0	0.0200885	D000647 ||| D014717	Amnesia ||| Vertigo
	CHEMBL1521	D005764	ZALEPLON	Gastroesophageal Reflux	0	0.0260782	D000647 ||| D014717	Amnesia ||| Vertigo
	CHEMBL1521	D007037	ZALEPLON	Hypothyroidism	0	0.0675858	D000647 ||| D014717	Amnesia ||| Vertigo
	CHEMBL1521	D008881	ZALEPLON	Migraine Disorders	0	0.054713	D000647 ||| D014717	Amnesia ||| Vertigo
	CHEMBL1521	D004485	ZALEPLON	Eczema	0	0.0476067	D000647 ||| D014717	Amnesia ||| Vertigo
	CHEMBL1521	D006937	ZALEPLON	Hypercholesterolemia	0	0.456896	D000647 ||| D014717	Amnesia ||| Vertigo
	CHEMBL1521	D012626	ZALEPLON	Sebaceous Gland Neoplasms	0	0.0322962	D000647 ||| D014717	Amnesia ||| Vertigo
	CHEMBL1521	D001943	ZALEPLON	Breast Neoplasms	0	0.0483582	D000647 ||| D014717	Amnesia ||| Vertigo
	CHEMBL1521	D002280	ZALEPLON	Carcinoma, Basal Cell	0	0.0197109	D000647 ||| D014717	Amnesia ||| Vertigo
	CHEMBL1521	D000230	ZALEPLON	Adenocarcinoma	0	0.0248646	D000647 ||| D014717	Amnesia ||| Vertigo
	CHEMBL1521	D002386	ZALEPLON	Cataract	0	0.0427374	D000647 ||| D014717	Amnesia ||| Vertigo
	CHEMBL1521	D006552	ZALEPLON	Hernia, Inguinal	0	0.0165155	D000647 ||| D014717	Amnesia ||| Vertigo
	CHEMBL1521	D012005	ZALEPLON	Rectal Prolapse	0	0.0331712	D000647 ||| D014717	Amnesia ||| Vertigo
	CHEMBL1521	D014029	ZALEPLON	Tobacco Use Disorder	0	0.0842129	D000647 ||| D014717	Amnesia ||| Vertigo
	CHEMBL1521	D009203	ZALEPLON	Myocardial Infarction	0	0.672292	D000647 ||| D014717	Amnesia ||| Vertigo
	CHEMBL1521	D005756	ZALEPLON	Gastritis	0	0.0217027	D000647 ||| D014717	Amnesia ||| Vertigo
	CHEMBL1521	D006548	ZALEPLON	Hernia, Diaphragmatic	0	0.0568442	D000647 ||| D014717	Amnesia ||| Vertigo
	CHEMBL1521	D000076385	ZALEPLON	Diverticular Diseases	0	0.112357	D000647 ||| D014717	Amnesia ||| Vertigo
	CHEMBL1521	D007319	ZALEPLON	Sleep Initiation and Maintenance Disorders	0	0.0305391	D000647 ||| D014717	Amnesia ||| Vertigo
	CHEMBL1521	D009290	ZALEPLON	Narcolepsy	0	0.0354313	D000647 ||| D014717	Amnesia ||| Vertigo
	CHEMBL1521	D003922	ZALEPLON	Diabetes Mellitus, Type 1	0	0.0282455	D000647 ||| D014717	Amnesia ||| Vertigo
	CHEMBL1521	D002446	ZALEPLON	Celiac Disease	0	0.0052229	D000647 ||| D014717	Amnesia ||| Vertigo
	CHEMBL1521	D008105	ZALEPLON	Liver Cirrhosis, Biliary	0	0.0164363	D000647 ||| D014717	Amnesia ||| Vertigo
	CHEMBL1521	D014820	ZALEPLON	Vitiligo	0	0.0614095	D000647 ||| D014717	Amnesia ||| Vertigo
	CHEMBL1521	D009798	ZALEPLON	Ocular Hypertension	0	0.0243163	D000647 ||| D014717	Amnesia ||| Vertigo
	CHEMBL1521	D009447	ZALEPLON	Neuroblastoma	0	0.0428768	D000647 ||| D014717	Amnesia ||| Vertigo
	CHEMBL1521	D012559	ZALEPLON	Schizophrenia	0	0.0591275	D000647 ||| D014717	Amnesia ||| Vertigo
	CHEMBL1521	D000690	ZALEPLON	Amyotrophic Lateral Sclerosis	0	0.081834	D000647 ||| D014717	Amnesia ||| Vertigo
	CHEMBL1521	D008180	ZALEPLON	Lupus Erythematosus, Systemic	0	0.0483681	D000647 ||| D014717	Amnesia ||| Vertigo
	CHEMBL1521	D000437	ZALEPLON	Alcoholism	0	0.0298056	D000647 ||| D014717	Amnesia ||| Vertigo
	CHEMBL1521	D000067877	ZALEPLON	Autism Spectrum Disorder	0	0.0596425	D000647 ||| D014717	Amnesia ||| Vertigo
	CHEMBL1521	D001714	ZALEPLON	Bipolar Disorder	0	0.0328237	D000647 ||| D014717	Amnesia ||| Vertigo
	CHEMBL1521	D009771	ZALEPLON	Obsessive-Compulsive Disorder	0	0.00524183	D000647 ||| D014717	Amnesia ||| Vertigo
	CHEMBL1521	D003924	ZALEPLON	Diabetes Mellitus, Type 2	0	0.210593	D000647 ||| D014717	Amnesia ||| Vertigo
	CHEMBL1521	D000544	ZALEPLON	Alzheimer Disease	0	0.279039	D000647 ||| D014717	Amnesia ||| Vertigo
	CHEMBL1521	D004827	ZALEPLON	Epilepsy	0	0.0524403	D000647 ||| D014717	Amnesia ||| Vertigo
	CHEMBL1521	D005901	ZALEPLON	Glaucoma	0	0.0455008	D000647 ||| D014717	Amnesia ||| Vertigo
	CHEMBL1521	D051436	ZALEPLON	Renal Insufficiency, Chronic	0	0.0758847	D000647 ||| D014717	Amnesia ||| Vertigo
	CHEMBL1521	D013167	ZALEPLON	Spondylitis, Ankylosing	0	0.0751846	D000647 ||| D014717	Amnesia ||| Vertigo
	CHEMBL1521	D003863	ZALEPLON	Depression	0	0.0955614	D000647 ||| D014717	Amnesia ||| Vertigo
	CHEMBL1521	D010003	ZALEPLON	Osteoarthritis	0	0.0125512	D000647 ||| D014717	Amnesia ||| Vertigo
	CHEMBL1521	D000419	ZALEPLON	Albuminuria	0	0.129685	D000647 ||| D014717	Amnesia ||| Vertigo
	CHEMBL1521	D001281	ZALEPLON	Atrial Fibrillation	0	0.0677538	D000647 ||| D014717	Amnesia ||| Vertigo
	CHEMBL1521	D006973	ZALEPLON	Hypertension	0	0.111756	D000647 ||| D014717	Amnesia ||| Vertigo
	CHEMBL1521	D006327	ZALEPLON	Heart Block	0	0.0658051	D000647 ||| D014717	Amnesia ||| Vertigo
	CHEMBL1521	D055623	ZALEPLON	Keratosis, Actinic	0	0.00303435	D000647 ||| D014717	Amnesia ||| Vertigo
	CHEMBL1521	D001991	ZALEPLON	Bronchitis	0	0.0209692	D000647 ||| D014717	Amnesia ||| Vertigo
	CHEMBL1521	D008175	ZALEPLON	Lung Neoplasms	0	0.0635132	D000647 ||| D014717	Amnesia ||| Vertigo
	CHEMBL1521	D008545	ZALEPLON	Melanoma	0	0.0516221	D000647 ||| D014717	Amnesia ||| Vertigo
	CHEMBL1521	D008228	ZALEPLON	Lymphoma, Non-Hodgkin	0	0.0162954	D000647 ||| D014717	Amnesia ||| Vertigo
	CHEMBL1521	D002294	ZALEPLON	Carcinoma, Squamous Cell	0	0.0310549	D000647 ||| D014717	Amnesia ||| Vertigo
	CHEMBL1521	D002349	ZALEPLON	Carpal Tunnel Syndrome	0	0.0218236	D000647 ||| D014717	Amnesia ||| Vertigo
	CHEMBL1521	D016883	ZALEPLON	Diabetic Ketoacidosis	0	0.0321861	D000647 ||| D014717	Amnesia ||| Vertigo
	CHEMBL1521	D001749	ZALEPLON	Urinary Bladder Neoplasms	0	0.00347981	D000647 ||| D014717	Amnesia ||| Vertigo
	CHEMBL1521	D007889	ZALEPLON	Leiomyoma	0	0.0642127	D000647 ||| D014717	Amnesia ||| Vertigo
	CHEMBL1521	D018798	ZALEPLON	Anemia, Iron-Deficiency	0	0.0403085	D000647 ||| D014717	Amnesia ||| Vertigo
	CHEMBL1521	D000380	ZALEPLON	Agranulocytosis	0	0.0173494	D000647 ||| D014717	Amnesia ||| Vertigo
	CHEMBL1521	D012893	ZALEPLON	Sleep Wake Disorders	0	0.04394	D000647 ||| D014717	Amnesia ||| Vertigo
	CHEMBL1521	D006429	ZALEPLON	Hemiplegia	0	0.0432624	D000647 ||| D014717	Amnesia ||| Vertigo
	CHEMBL1521	D011655	ZALEPLON	Pulmonary Embolism	0	0.0774927	D000647 ||| D014717	Amnesia ||| Vertigo
	CHEMBL1521	D009202	ZALEPLON	Cardiomyopathies	0	0.0630746	D000647 ||| D014717	Amnesia ||| Vertigo
	CHEMBL1521	D013345	ZALEPLON	Subarachnoid Hemorrhage	0	0.039919	D000647 ||| D014717	Amnesia ||| Vertigo
	CHEMBL1521	D002543	ZALEPLON	Cerebral Hemorrhage	0	0.0508213	D000647 ||| D014717	Amnesia ||| Vertigo
	CHEMBL1521	D002544	ZALEPLON	Cerebral Infarction	0	0.12787	D000647 ||| D014717	Amnesia ||| Vertigo
	CHEMBL1521	D050197	ZALEPLON	Arteriosclerosis	0	0.423329	D000647 ||| D014717	Amnesia ||| Vertigo
	CHEMBL1521	D010689	ZALEPLON	Phlebitis	0	0.040548	D000647 ||| D014717	Amnesia ||| Vertigo
	CHEMBL1521	D006484	ZALEPLON	Hemorrhoids	0	0.0218885	D000647 ||| D014717	Amnesia ||| Vertigo
	CHEMBL1521	D007022	ZALEPLON	Hypotension	0	0.0931446	D000647 ||| D014717	Amnesia ||| Vertigo
	CHEMBL1521	D012852	ZALEPLON	Sinusitis	0	0.0440774	D000647 ||| D014717	Amnesia ||| Vertigo
	CHEMBL1521	D010996	ZALEPLON	Pleural Effusion	0	0.0797656	D000647 ||| D014717	Amnesia ||| Vertigo
	CHEMBL1521	D011030	ZALEPLON	Pneumothorax	0	0.0565248	D000647 ||| D014717	Amnesia ||| Vertigo
	CHEMBL1521	D014060	ZALEPLON	Tongue Diseases	0	0.0302364	D000647 ||| D014717	Amnesia ||| Vertigo
	CHEMBL1521	D004941	ZALEPLON	Esophagitis	0	0.0642508	D000647 ||| D014717	Amnesia ||| Vertigo
	CHEMBL1521	D013276	ZALEPLON	Stomach Ulcer	0	0.018753	D000647 ||| D014717	Amnesia ||| Vertigo
	CHEMBL1521	D004415	ZALEPLON	Dyspepsia	0	0.0427481	D000647 ||| D014717	Amnesia ||| Vertigo
	CHEMBL1521	D002769	ZALEPLON	Cholelithiasis	0	0.0252406	D000647 ||| D014717	Amnesia ||| Vertigo
	CHEMBL1521	D002764	ZALEPLON	Cholecystitis	0	0.012113	D000647 ||| D014717	Amnesia ||| Vertigo
	CHEMBL1521	D010195	ZALEPLON	Pancreatitis	0	0.0489716	D000647 ||| D014717	Amnesia ||| Vertigo
	CHEMBL1521	D008286	ZALEPLON	Malabsorption Syndromes	0	0.0601843	D000647 ||| D014717	Amnesia ||| Vertigo
	CHEMBL1521	D002481	ZALEPLON	Cellulitis	0	0.0154359	D000647 ||| D014717	Amnesia ||| Vertigo
	CHEMBL1521	D011537	ZALEPLON	Pruritus	0	0.0206273	D000647 ||| D014717	Amnesia ||| Vertigo
	CHEMBL1521	D008010	ZALEPLON	Lichen Planus	0	0.0643273	D000647 ||| D014717	Amnesia ||| Vertigo
	CHEMBL1521	D017492	ZALEPLON	Keratosis, Seborrheic	0	0.0515536	D000647 ||| D014717	Amnesia ||| Vertigo
	CHEMBL1521	D011704	ZALEPLON	Pyelonephritis	0	0.04455	D000647 ||| D014717	Amnesia ||| Vertigo
	CHEMBL1521	D058186	ZALEPLON	Acute Kidney Injury	0	0.103293	D000647 ||| D014717	Amnesia ||| Vertigo
	CHEMBL1521	D007676	ZALEPLON	Kidney Failure, Chronic	0	0.0283422	D000647 ||| D014717	Amnesia ||| Vertigo
	CHEMBL1521	D003556	ZALEPLON	Cystitis	0	0.0166593	D000647 ||| D014717	Amnesia ||| Vertigo
	CHEMBL1521	D011470	ZALEPLON	Prostatic Hyperplasia	0	0.0451306	D000647 ||| D014717	Amnesia ||| Vertigo
	CHEMBL1521	D011472	ZALEPLON	Prostatitis	0	0.0400383	D000647 ||| D014717	Amnesia ||| Vertigo
	CHEMBL1521	D005348	ZALEPLON	Fibrocystic Breast Disease	0	0.0417132	D000647 ||| D014717	Amnesia ||| Vertigo
	CHEMBL1521	D006177	ZALEPLON	Gynecomastia	0	0.0554357	D000647 ||| D014717	Amnesia ||| Vertigo
	CHEMBL1521	D004715	ZALEPLON	Endometriosis	0	0.0748314	D000647 ||| D014717	Amnesia ||| Vertigo
	CHEMBL1521	D003680	ZALEPLON	Deglutition Disorders	0	0.0192775	D000647 ||| D014717	Amnesia ||| Vertigo
	CHEMBL1521	D001201	ZALEPLON	Ascites	0	0.0672325	D000647 ||| D014717	Amnesia ||| Vertigo
	CHEMBL1521	D005076	ZALEPLON	Exanthema	0	0.0397004	D000647 ||| D014717	Amnesia ||| Vertigo
	CHEMBL1521	D014717	ZALEPLON	Vertigo	1	0.0768065	D000647	Amnesia
	CHEMBL1521	D013575	ZALEPLON	Syncope	0	0.00816918	D000647 ||| D014717	Amnesia ||| Vertigo
	CHEMBL1521	D007766	ZALEPLON	Lacrimal Apparatus Diseases	0	0.0517426	D000647 ||| D014717	Amnesia ||| Vertigo
	CHEMBL1521	D006471	ZALEPLON	Gastrointestinal Hemorrhage	0	0.057887	D000647 ||| D014717	Amnesia ||| Vertigo
	CHEMBL1521	D010437	ZALEPLON	Peptic Ulcer	0	0.0591651	D000647 ||| D014717	Amnesia ||| Vertigo
	CHEMBL1521	D005921	ZALEPLON	Glomerulonephritis	0	0.04017	D000647 ||| D014717	Amnesia ||| Vertigo
	CHEMBL1521	D006333	ZALEPLON	Heart Failure	0	0.0232741	D000647 ||| D014717	Amnesia ||| Vertigo
	CHEMBL1521	D006547	ZALEPLON	Hernia	0	0.0239547	D000647 ||| D014717	Amnesia ||| Vertigo
	CHEMBL1521	D006689	ZALEPLON	Hodgkin Disease	0	0.0461451	D000647 ||| D014717	Amnesia ||| Vertigo
	CHEMBL1521	D008113	ZALEPLON	Liver Neoplasms	0	0.0648868	D000647 ||| D014717	Amnesia ||| Vertigo
	CHEMBL1521	D010051	ZALEPLON	Ovarian Neoplasms	0	0.0544089	D000647 ||| D014717	Amnesia ||| Vertigo
	CHEMBL1521	D011471	ZALEPLON	Prostatic Neoplasms	0	0.0558051	D000647 ||| D014717	Amnesia ||| Vertigo
	CHEMBL1521	D000647	ZALEPLON	Amnesia	1	0.0512121	D014717	Vertigo
	CHEMBL1521	D007951	ZALEPLON	Leukemia, Myeloid	0	0.0192598	D000647 ||| D014717	Amnesia ||| Vertigo
	CHEMBL1521	D000152	ZALEPLON	Acne Vulgaris	0	0.043163	D000647 ||| D014717	Amnesia ||| Vertigo
	CHEMBL1521	D000740	ZALEPLON	Anemia	0	0.0174402	D000647 ||| D014717	Amnesia ||| Vertigo
	CHEMBL1521	D001064	ZALEPLON	Appendicitis	0	0.0253347	D000647 ||| D014717	Amnesia ||| Vertigo
	CHEMBL1521	D003248	ZALEPLON	Constipation	0	0.0258134	D000647 ||| D014717	Amnesia ||| Vertigo
	CHEMBL1521	D015352	ZALEPLON	Dry Eye Syndromes	0	0.0136884	D000647 ||| D014717	Amnesia ||| Vertigo
	CHEMBL1521	D004381	ZALEPLON	Duodenal Ulcer	0	0.0307954	D000647 ||| D014717	Amnesia ||| Vertigo
	CHEMBL1521	D015837	ZALEPLON	Vestibular Diseases	0	0.0506491	D000647 ||| D014717	Amnesia ||| Vertigo
	CHEMBL1521	D005705	ZALEPLON	Gallbladder Diseases	0	0.0836296	D000647 ||| D014717	Amnesia ||| Vertigo
	CHEMBL1521	D006073	ZALEPLON	Gout	0	0.0539239	D000647 ||| D014717	Amnesia ||| Vertigo
	CHEMBL1521	D001145	ZALEPLON	Arrhythmias, Cardiac	0	0.0324949	D000647 ||| D014717	Amnesia ||| Vertigo
	CHEMBL1521	D043183	ZALEPLON	Irritable Bowel Syndrome	0	0.0171617	D000647 ||| D014717	Amnesia ||| Vertigo
	CHEMBL1521	D001851	ZALEPLON	Bone Diseases, Metabolic	0	0.00952696	D000647 ||| D014717	Amnesia ||| Vertigo
	CHEMBL1521	D010024	ZALEPLON	Osteoporosis	0	0.0456381	D000647 ||| D014717	Amnesia ||| Vertigo
	CHEMBL1521	D009443	ZALEPLON	Neuritis	0	0.0217589	D000647 ||| D014717	Amnesia ||| Vertigo
	CHEMBL1521	D010538	ZALEPLON	Peritonitis	0	0.0261403	D000647 ||| D014717	Amnesia ||| Vertigo
	CHEMBL1521	D010998	ZALEPLON	Pleurisy	0	0.0298838	D000647 ||| D014717	Amnesia ||| Vertigo
	CHEMBL1521	D011565	ZALEPLON	Psoriasis	0	0.0273871	D000647 ||| D014717	Amnesia ||| Vertigo
	CHEMBL1521	D012163	ZALEPLON	Retinal Detachment	0	0.0676347	D000647 ||| D014717	Amnesia ||| Vertigo
	CHEMBL1521	D012393	ZALEPLON	Rosacea	0	0.057027	D000647 ||| D014717	Amnesia ||| Vertigo
	CHEMBL1521	D006042	ZALEPLON	Goiter	0	0.0112964	D000647 ||| D014717	Amnesia ||| Vertigo
	CHEMBL1521	D002546	ZALEPLON	Ischemic Attack, Transient	0	0.0284109	D000647 ||| D014717	Amnesia ||| Vertigo
	CHEMBL1521	D000083242	ZALEPLON	Ischemic Stroke	0	0.0661474	D000647 ||| D014717	Amnesia ||| Vertigo
	CHEMBL1521	D012891	ZALEPLON	Sleep Apnea Syndromes	0	0.0250606	D000647 ||| D014717	Amnesia ||| Vertigo
	CHEMBL1521	D013921	ZALEPLON	Thrombocytopenia	0	0.0852439	D000647 ||| D014717	Amnesia ||| Vertigo
	CHEMBL1521	D015179	ZALEPLON	Colorectal Neoplasms	0	0.0177282	D000647 ||| D014717	Amnesia ||| Vertigo
	CHEMBL1521	D006627	ZALEPLON	Hirschsprung Disease	0	0.0546187	D000647 ||| D014717	Amnesia ||| Vertigo
	CHEMBL1521	D013964	ZALEPLON	Thyroid Neoplasms	0	0.0948519	D000647 ||| D014717	Amnesia ||| Vertigo
	CHEMBL1521	D010001	ZALEPLON	Osteitis Deformans	0	0.0558853	D000647 ||| D014717	Amnesia ||| Vertigo
	CHEMBL1521	D007018	ZALEPLON	Hypopituitarism	0	0.0897076	D000647 ||| D014717	Amnesia ||| Vertigo
	CHEMBL1521	D020246	ZALEPLON	Venous Thrombosis	0	0.0516522	D000647 ||| D014717	Amnesia ||| Vertigo
	CHEMBL1521	D000075224	ZALEPLON	Cardiac Conduction System Disease	0	0.0200999	D000647 ||| D014717	Amnesia ||| Vertigo
	CHEMBL1521	D003731	ZALEPLON	Dental Caries	0	0.0215654	D000647 ||| D014717	Amnesia ||| Vertigo
	CHEMBL1521	D005242	ZALEPLON	Fecal Incontinence	0	0.0565822	D000647 ||| D014717	Amnesia ||| Vertigo
	CHEMBL1521	D016055	ZALEPLON	Urinary Retention	0	0.0791768	D000647 ||| D014717	Amnesia ||| Vertigo
	CHEMBL1521	D011141	ZALEPLON	Polyuria	0	0.0516117	D000647 ||| D014717	Amnesia ||| Vertigo
	CHEMBL1521	D007762	ZALEPLON	Labyrinthitis	0	0.131917	D000647 ||| D014717	Amnesia ||| Vertigo
	CHEMBL1521	D012878	ZALEPLON	Skin Neoplasms	0	0.0399048	D000647 ||| D014717	Amnesia ||| Vertigo
	CHEMBL1521	D009260	ZALEPLON	Nail Diseases	0	0.0334867	D000647 ||| D014717	Amnesia ||| Vertigo
	CHEMBL1521	D016491	ZALEPLON	Peripheral Vascular Diseases	0	0.0625562	D000647 ||| D014717	Amnesia ||| Vertigo
	CHEMBL1521	D011111	ZALEPLON	Polymyalgia Rheumatica	0	0.0311843	D000647 ||| D014717	Amnesia ||| Vertigo
	CHEMBL1521	D013118	ZALEPLON	Spinal Cord Diseases	0	0.0631816	D000647 ||| D014717	Amnesia ||| Vertigo
	CHEMBL1521	D014581	ZALEPLON	Urticaria	0	0.0285161	D000647 ||| D014717	Amnesia ||| Vertigo
	CHEMBL1521	D014648	ZALEPLON	Varicose Veins	0	0.0269689	D000647 ||| D014717	Amnesia ||| Vertigo
	CHEMBL1521	D010031	ZALEPLON	Otitis	0	0.0200184	D000647 ||| D014717	Amnesia ||| Vertigo
	CHEMBL1521	D019966	ZALEPLON	Substance-Related Disorders	0	0.0403556	D000647 ||| D014717	Amnesia ||| Vertigo
	CHEMBL1521	D015155	ZALEPLON	Esophageal Spasm, Diffuse	0	0.0287521	D000647 ||| D014717	Amnesia ||| Vertigo
	CHEMBL777	D001289	CLAVULANIC ACID	Attention Deficit Disorder with Hyperactivity	0	0.0858245	D000740	Anemia
	CHEMBL777	D001008	CLAVULANIC ACID	Anxiety Disorders	0	0.0545115	D004415 ||| D011537 ||| D000740	Dyspepsia ||| Pruritus ||| Anemia
	CHEMBL777	D013313	CLAVULANIC ACID	Stress Disorders, Post-Traumatic	0	0.0260618	D000740	Anemia
	CHEMBL777	D000856	CLAVULANIC ACID	Anorexia Nervosa	0	0.0318161	D000740	Anemia
	CHEMBL777	D015228	CLAVULANIC ACID	Hypertriglyceridemia	0	0.0146936	D000740	Anemia
	CHEMBL777	D003324	CLAVULANIC ACID	Coronary Artery Disease	0	0.0258486	D004415 ||| D011537 ||| D000740	Dyspepsia ||| Pruritus ||| Anemia
	CHEMBL777	D009765	CLAVULANIC ACID	Obesity	0	0.0365267	D004415 ||| D011537 ||| D000740	Dyspepsia ||| Pruritus ||| Anemia
	CHEMBL777	D010300	CLAVULANIC ACID	Parkinson Disease	0	0.0309512	D004415 ||| D011537 ||| D000740	Dyspepsia ||| Pruritus ||| Anemia
	CHEMBL777	D013771	CLAVULANIC ACID	Tetralogy of Fallot	0	0.0144296	D000740	Anemia
	CHEMBL777	D001172	CLAVULANIC ACID	Arthritis, Rheumatoid	0	0.0540785	D004415 ||| D011537 ||| D000740	Dyspepsia ||| Pruritus ||| Anemia
	CHEMBL777	D003424	CLAVULANIC ACID	Crohn Disease	0	0.0411358	D000740	Anemia
	CHEMBL777	D003093	CLAVULANIC ACID	Colitis, Ulcerative	0	0.0671837	D000740	Anemia
	CHEMBL777	D015212	CLAVULANIC ACID	Inflammatory Bowel Diseases	0	0.0175334	D004415 ||| D011537 ||| D000740	Dyspepsia ||| Pruritus ||| Anemia
	CHEMBL777	D002761	CLAVULANIC ACID	Cholangitis	0	0.0245305	D000740	Anemia
	CHEMBL777	D017098	CLAVULANIC ACID	IgA Deficiency	0	0.0232679	D000740	Anemia
	CHEMBL777	D008268	CLAVULANIC ACID	Macular Degeneration	0	0.0957554	D004415 ||| D011537 ||| D000740	Dyspepsia ||| Pruritus ||| Anemia
	CHEMBL777	D034381	CLAVULANIC ACID	Hearing Loss	0	0.0280574	D000740	Anemia
	CHEMBL777	D000505	CLAVULANIC ACID	Alopecia	0	0.00915439	D000740	Anemia
	CHEMBL777	D019226	CLAVULANIC ACID	Oral Ulcer	0	0.0600649	D000740	Anemia
	CHEMBL777	D000787	CLAVULANIC ACID	Angina Pectoris	0	0.0140977	D004415 ||| D011537 ||| D000740	Dyspepsia ||| Pruritus ||| Anemia
	CHEMBL777	D065631	CLAVULANIC ACID	Rhinitis, Allergic	0	0.0496339	D004415 ||| D011537 ||| D000740	Dyspepsia ||| Pruritus ||| Anemia
	CHEMBL777	D001249	CLAVULANIC ACID	Asthma	0	0.0558143	D004415 ||| D011537 ||| D000740	Dyspepsia ||| Pruritus ||| Anemia
	CHEMBL777	D005764	CLAVULANIC ACID	Gastroesophageal Reflux	0	0.062677	D004415 ||| D011537 ||| D000740	Dyspepsia ||| Pruritus ||| Anemia
	CHEMBL777	D007037	CLAVULANIC ACID	Hypothyroidism	0	0.0639933	D000740	Anemia
	CHEMBL777	D008881	CLAVULANIC ACID	Migraine Disorders	0	0.0855107	D004415 ||| D011537 ||| D000740	Dyspepsia ||| Pruritus ||| Anemia
	CHEMBL777	D004485	CLAVULANIC ACID	Eczema	0	0.0189538	D004415 ||| D011537 ||| D000740	Dyspepsia ||| Pruritus ||| Anemia
	CHEMBL777	D006937	CLAVULANIC ACID	Hypercholesterolemia	0	0.0579893	D004415 ||| D011537 ||| D000740	Dyspepsia ||| Pruritus ||| Anemia
	CHEMBL777	D012626	CLAVULANIC ACID	Sebaceous Gland Neoplasms	0	0.0250268	D000740	Anemia
	CHEMBL777	D001943	CLAVULANIC ACID	Breast Neoplasms	0	0.078885	D004415 ||| D011537 ||| D000740	Dyspepsia ||| Pruritus ||| Anemia
	CHEMBL777	D002280	CLAVULANIC ACID	Carcinoma, Basal Cell	0	0.0823015	D004415 ||| D011537 ||| D000740	Dyspepsia ||| Pruritus ||| Anemia
	CHEMBL777	D000230	CLAVULANIC ACID	Adenocarcinoma	0	0.0323202	D000740	Anemia
	CHEMBL777	D002386	CLAVULANIC ACID	Cataract	0	0.044332	D004415 ||| D011537 ||| D000740	Dyspepsia ||| Pruritus ||| Anemia
	CHEMBL777	D006552	CLAVULANIC ACID	Hernia, Inguinal	0	0.0544277	D004415 ||| D011537 ||| D000740	Dyspepsia ||| Pruritus ||| Anemia
	CHEMBL777	D012005	CLAVULANIC ACID	Rectal Prolapse	0	0.021355	D000740	Anemia
	CHEMBL777	D014029	CLAVULANIC ACID	Tobacco Use Disorder	0	0.0720673	D000740	Anemia
	CHEMBL777	D009203	CLAVULANIC ACID	Myocardial Infarction	0	0.0269081	D004415 ||| D011537 ||| D000740	Dyspepsia ||| Pruritus ||| Anemia
	CHEMBL777	D005756	CLAVULANIC ACID	Gastritis	0	0.0149975	D004415 ||| D011537 ||| D000740	Dyspepsia ||| Pruritus ||| Anemia
	CHEMBL777	D006548	CLAVULANIC ACID	Hernia, Diaphragmatic	0	0.0336959	D004415 ||| D011537 ||| D000740	Dyspepsia ||| Pruritus ||| Anemia
	CHEMBL777	D000076385	CLAVULANIC ACID	Diverticular Diseases	0	0.0394431	D000740	Anemia
	CHEMBL777	D007319	CLAVULANIC ACID	Sleep Initiation and Maintenance Disorders	0	0.0403426	D004415 ||| D011537 ||| D000740	Dyspepsia ||| Pruritus ||| Anemia
	CHEMBL777	D009290	CLAVULANIC ACID	Narcolepsy	0	0.0392334	D004415 ||| D011537 ||| D000740	Dyspepsia ||| Pruritus ||| Anemia
	CHEMBL777	D003922	CLAVULANIC ACID	Diabetes Mellitus, Type 1	0	0.097037	D000740	Anemia
	CHEMBL777	D002446	CLAVULANIC ACID	Celiac Disease	0	0.0262375	D000740	Anemia
	CHEMBL777	D008105	CLAVULANIC ACID	Liver Cirrhosis, Biliary	0	0.0309939	D000740	Anemia
	CHEMBL777	D014820	CLAVULANIC ACID	Vitiligo	0	0.0142483	D000740	Anemia
	CHEMBL777	D009798	CLAVULANIC ACID	Ocular Hypertension	0	0.0688972	D000740	Anemia
	CHEMBL777	D009447	CLAVULANIC ACID	Neuroblastoma	0	0.010813	D000740	Anemia
	CHEMBL777	D012559	CLAVULANIC ACID	Schizophrenia	0	0.0351266	D004415 ||| D011537 ||| D000740	Dyspepsia ||| Pruritus ||| Anemia
	CHEMBL777	D000690	CLAVULANIC ACID	Amyotrophic Lateral Sclerosis	0	0.0230228	D000740	Anemia
	CHEMBL777	D008180	CLAVULANIC ACID	Lupus Erythematosus, Systemic	0	0.032962	D004415 ||| D011537 ||| D000740	Dyspepsia ||| Pruritus ||| Anemia
	CHEMBL777	D000437	CLAVULANIC ACID	Alcoholism	0	0.0431412	D000740	Anemia
	CHEMBL777	D000067877	CLAVULANIC ACID	Autism Spectrum Disorder	0	0.0383559	D000740	Anemia
	CHEMBL777	D001714	CLAVULANIC ACID	Bipolar Disorder	0	0.0488336	D004415 ||| D011537 ||| D000740	Dyspepsia ||| Pruritus ||| Anemia
	CHEMBL777	D009771	CLAVULANIC ACID	Obsessive-Compulsive Disorder	0	0.0621636	D000740	Anemia
	CHEMBL777	D003924	CLAVULANIC ACID	Diabetes Mellitus, Type 2	0	0.0453293	D000740	Anemia
	CHEMBL777	D000544	CLAVULANIC ACID	Alzheimer Disease	0	0.0265095	D000740	Anemia
	CHEMBL777	D004827	CLAVULANIC ACID	Epilepsy	0	0.0302468	D004415 ||| D011537 ||| D000740	Dyspepsia ||| Pruritus ||| Anemia
	CHEMBL777	D005901	CLAVULANIC ACID	Glaucoma	0	0.0300168	D004415 ||| D011537 ||| D000740	Dyspepsia ||| Pruritus ||| Anemia
	CHEMBL777	D051436	CLAVULANIC ACID	Renal Insufficiency, Chronic	0	0.0317978	D000740	Anemia
	CHEMBL777	D013167	CLAVULANIC ACID	Spondylitis, Ankylosing	0	0.0141848	D000740	Anemia
	CHEMBL777	D003863	CLAVULANIC ACID	Depression	0	0.0291871	D004415 ||| D011537 ||| D000740	Dyspepsia ||| Pruritus ||| Anemia
	CHEMBL777	D010003	CLAVULANIC ACID	Osteoarthritis	0	0.0270275	D004415 ||| D011537 ||| D000740	Dyspepsia ||| Pruritus ||| Anemia
	CHEMBL777	D000419	CLAVULANIC ACID	Albuminuria	0	0.0569419	D000740	Anemia
	CHEMBL777	D001281	CLAVULANIC ACID	Atrial Fibrillation	0	0.0628196	D004415 ||| D011537 ||| D000740	Dyspepsia ||| Pruritus ||| Anemia
	CHEMBL777	D006973	CLAVULANIC ACID	Hypertension	0	0.0574251	D004415 ||| D011537 ||| D000740	Dyspepsia ||| Pruritus ||| Anemia
	CHEMBL777	D006327	CLAVULANIC ACID	Heart Block	0	0.0281638	D004415 ||| D011537 ||| D000740	Dyspepsia ||| Pruritus ||| Anemia
	CHEMBL777	D055623	CLAVULANIC ACID	Keratosis, Actinic	0	0.024946	D004415 ||| D011537 ||| D000740	Dyspepsia ||| Pruritus ||| Anemia
	CHEMBL777	D001991	CLAVULANIC ACID	Bronchitis	0	0.078143	D004415 ||| D011537 ||| D000740	Dyspepsia ||| Pruritus ||| Anemia
	CHEMBL777	D008175	CLAVULANIC ACID	Lung Neoplasms	0	0.00986218	D004415 ||| D011537 ||| D000740	Dyspepsia ||| Pruritus ||| Anemia
	CHEMBL777	D008545	CLAVULANIC ACID	Melanoma	0	0.0201768	D004415 ||| D011537 ||| D000740	Dyspepsia ||| Pruritus ||| Anemia
	CHEMBL777	D008228	CLAVULANIC ACID	Lymphoma, Non-Hodgkin	0	0.0649882	D004415 ||| D011537 ||| D000740	Dyspepsia ||| Pruritus ||| Anemia
	CHEMBL777	D002294	CLAVULANIC ACID	Carcinoma, Squamous Cell	0	0.0682432	D004415 ||| D011537 ||| D000740	Dyspepsia ||| Pruritus ||| Anemia
	CHEMBL777	D002349	CLAVULANIC ACID	Carpal Tunnel Syndrome	0	0.0388869	D004415 ||| D011537 ||| D000740	Dyspepsia ||| Pruritus ||| Anemia
	CHEMBL777	D016883	CLAVULANIC ACID	Diabetic Ketoacidosis	0	0.0540769	D004415 ||| D011537 ||| D000740	Dyspepsia ||| Pruritus ||| Anemia
	CHEMBL777	D001749	CLAVULANIC ACID	Urinary Bladder Neoplasms	0	0.0150569	D004415 ||| D011537 ||| D000740	Dyspepsia ||| Pruritus ||| Anemia
	CHEMBL777	D007889	CLAVULANIC ACID	Leiomyoma	0	0.0352087	D004415 ||| D011537 ||| D000740	Dyspepsia ||| Pruritus ||| Anemia
	CHEMBL777	D018798	CLAVULANIC ACID	Anemia, Iron-Deficiency	0	0.0243697	D004415 ||| D011537 ||| D000740	Dyspepsia ||| Pruritus ||| Anemia
	CHEMBL777	D000380	CLAVULANIC ACID	Agranulocytosis	0	0.0860821	D004415 ||| D011537 ||| D000740	Dyspepsia ||| Pruritus ||| Anemia
	CHEMBL777	D012893	CLAVULANIC ACID	Sleep Wake Disorders	0	0.0286158	D004415 ||| D011537 ||| D000740	Dyspepsia ||| Pruritus ||| Anemia
	CHEMBL777	D006429	CLAVULANIC ACID	Hemiplegia	0	0.0568804	D004415 ||| D011537 ||| D000740	Dyspepsia ||| Pruritus ||| Anemia
	CHEMBL777	D011655	CLAVULANIC ACID	Pulmonary Embolism	0	0.0275685	D004415 ||| D011537 ||| D000740	Dyspepsia ||| Pruritus ||| Anemia
	CHEMBL777	D009202	CLAVULANIC ACID	Cardiomyopathies	0	0.150932	D004415 ||| D011537 ||| D000740	Dyspepsia ||| Pruritus ||| Anemia
	CHEMBL777	D013345	CLAVULANIC ACID	Subarachnoid Hemorrhage	0	0.0629924	D004415 ||| D011537 ||| D000740	Dyspepsia ||| Pruritus ||| Anemia
	CHEMBL777	D002543	CLAVULANIC ACID	Cerebral Hemorrhage	0	0.00581899	D004415 ||| D011537 ||| D000740	Dyspepsia ||| Pruritus ||| Anemia
	CHEMBL777	D002544	CLAVULANIC ACID	Cerebral Infarction	0	0.0246512	D004415 ||| D011537 ||| D000740	Dyspepsia ||| Pruritus ||| Anemia
	CHEMBL777	D050197	CLAVULANIC ACID	Arteriosclerosis	0	0.0558515	D004415 ||| D011537 ||| D000740	Dyspepsia ||| Pruritus ||| Anemia
	CHEMBL777	D010689	CLAVULANIC ACID	Phlebitis	0	0.0388782	D004415 ||| D011537 ||| D000740	Dyspepsia ||| Pruritus ||| Anemia
	CHEMBL777	D006484	CLAVULANIC ACID	Hemorrhoids	0	0.0168807	D004415 ||| D011537 ||| D000740	Dyspepsia ||| Pruritus ||| Anemia
	CHEMBL777	D007022	CLAVULANIC ACID	Hypotension	0	0.0203546	D004415 ||| D011537 ||| D000740	Dyspepsia ||| Pruritus ||| Anemia
	CHEMBL777	D012852	CLAVULANIC ACID	Sinusitis	0	0.0419685	D004415 ||| D011537 ||| D000740	Dyspepsia ||| Pruritus ||| Anemia
	CHEMBL777	D010996	CLAVULANIC ACID	Pleural Effusion	0	0.0406122	D004415 ||| D011537 ||| D000740	Dyspepsia ||| Pruritus ||| Anemia
	CHEMBL777	D011030	CLAVULANIC ACID	Pneumothorax	0	0.04393	D004415 ||| D011537 ||| D000740	Dyspepsia ||| Pruritus ||| Anemia
	CHEMBL777	D014060	CLAVULANIC ACID	Tongue Diseases	0	0.064725	D004415 ||| D011537 ||| D000740	Dyspepsia ||| Pruritus ||| Anemia
	CHEMBL777	D004941	CLAVULANIC ACID	Esophagitis	0	0.213459	D004415 ||| D011537 ||| D000740	Dyspepsia ||| Pruritus ||| Anemia
	CHEMBL777	D013276	CLAVULANIC ACID	Stomach Ulcer	0	0.0667127	D004415 ||| D011537 ||| D000740	Dyspepsia ||| Pruritus ||| Anemia
	CHEMBL777	D004415	CLAVULANIC ACID	Dyspepsia	1	0.0168498	D011537 ||| D000740	Pruritus ||| Anemia
	CHEMBL777	D002769	CLAVULANIC ACID	Cholelithiasis	0	0.0543321	D004415 ||| D011537 ||| D000740	Dyspepsia ||| Pruritus ||| Anemia
	CHEMBL777	D002764	CLAVULANIC ACID	Cholecystitis	0	0.104419	D004415 ||| D011537 ||| D000740	Dyspepsia ||| Pruritus ||| Anemia
	CHEMBL777	D010195	CLAVULANIC ACID	Pancreatitis	0	0.0442178	D004415 ||| D011537 ||| D000740	Dyspepsia ||| Pruritus ||| Anemia
	CHEMBL777	D008286	CLAVULANIC ACID	Malabsorption Syndromes	0	0.0252501	D004415 ||| D011537 ||| D000740	Dyspepsia ||| Pruritus ||| Anemia
	CHEMBL777	D002481	CLAVULANIC ACID	Cellulitis	0	0.0576294	D004415 ||| D011537 ||| D000740	Dyspepsia ||| Pruritus ||| Anemia
	CHEMBL777	D011537	CLAVULANIC ACID	Pruritus	1	0.0147478	D004415 ||| D000740	Dyspepsia ||| Anemia
	CHEMBL777	D008010	CLAVULANIC ACID	Lichen Planus	0	0.0401475	D004415 ||| D011537 ||| D000740	Dyspepsia ||| Pruritus ||| Anemia
	CHEMBL777	D017492	CLAVULANIC ACID	Keratosis, Seborrheic	0	0.0569905	D004415 ||| D011537 ||| D000740	Dyspepsia ||| Pruritus ||| Anemia
	CHEMBL777	D011704	CLAVULANIC ACID	Pyelonephritis	0	0.0100017	D004415 ||| D011537 ||| D000740	Dyspepsia ||| Pruritus ||| Anemia
	CHEMBL777	D058186	CLAVULANIC ACID	Acute Kidney Injury	0	0.0228746	D004415 ||| D011537 ||| D000740	Dyspepsia ||| Pruritus ||| Anemia
	CHEMBL777	D007676	CLAVULANIC ACID	Kidney Failure, Chronic	0	0.0381475	D004415 ||| D011537 ||| D000740	Dyspepsia ||| Pruritus ||| Anemia
	CHEMBL777	D003556	CLAVULANIC ACID	Cystitis	0	0.0386311	D004415 ||| D011537 ||| D000740	Dyspepsia ||| Pruritus ||| Anemia
	CHEMBL777	D011470	CLAVULANIC ACID	Prostatic Hyperplasia	0	0.0678168	D004415 ||| D011537 ||| D000740	Dyspepsia ||| Pruritus ||| Anemia
	CHEMBL777	D011472	CLAVULANIC ACID	Prostatitis	0	0.066482	D004415 ||| D011537 ||| D000740	Dyspepsia ||| Pruritus ||| Anemia
	CHEMBL777	D005348	CLAVULANIC ACID	Fibrocystic Breast Disease	0	0.0616645	D004415 ||| D011537 ||| D000740	Dyspepsia ||| Pruritus ||| Anemia
	CHEMBL777	D006177	CLAVULANIC ACID	Gynecomastia	0	0.063038	D004415 ||| D011537 ||| D000740	Dyspepsia ||| Pruritus ||| Anemia
	CHEMBL777	D004715	CLAVULANIC ACID	Endometriosis	0	0.0144391	D004415 ||| D011537 ||| D000740	Dyspepsia ||| Pruritus ||| Anemia
	CHEMBL777	D003680	CLAVULANIC ACID	Deglutition Disorders	0	0.0530503	D004415 ||| D011537 ||| D000740	Dyspepsia ||| Pruritus ||| Anemia
	CHEMBL777	D001201	CLAVULANIC ACID	Ascites	0	0.0207087	D004415 ||| D011537 ||| D000740	Dyspepsia ||| Pruritus ||| Anemia
	CHEMBL777	D005076	CLAVULANIC ACID	Exanthema	0	0.018883	D004415 ||| D011537 ||| D000740	Dyspepsia ||| Pruritus ||| Anemia
	CHEMBL777	D014717	CLAVULANIC ACID	Vertigo	0	0.021194	D004415 ||| D011537 ||| D000740	Dyspepsia ||| Pruritus ||| Anemia
	CHEMBL777	D013575	CLAVULANIC ACID	Syncope	0	0.0350425	D004415 ||| D011537 ||| D000740	Dyspepsia ||| Pruritus ||| Anemia
	CHEMBL777	D007766	CLAVULANIC ACID	Lacrimal Apparatus Diseases	0	0.0298698	D004415 ||| D011537 ||| D000740	Dyspepsia ||| Pruritus ||| Anemia
	CHEMBL777	D006471	CLAVULANIC ACID	Gastrointestinal Hemorrhage	0	0.012381	D004415 ||| D011537 ||| D000740	Dyspepsia ||| Pruritus ||| Anemia
	CHEMBL777	D010437	CLAVULANIC ACID	Peptic Ulcer	0	0.0434216	D004415 ||| D011537 ||| D000740	Dyspepsia ||| Pruritus ||| Anemia
	CHEMBL777	D005921	CLAVULANIC ACID	Glomerulonephritis	0	0.0380416	D004415 ||| D011537 ||| D000740	Dyspepsia ||| Pruritus ||| Anemia
	CHEMBL777	D006333	CLAVULANIC ACID	Heart Failure	0	0.054463	D004415 ||| D011537 ||| D000740	Dyspepsia ||| Pruritus ||| Anemia
	CHEMBL777	D006547	CLAVULANIC ACID	Hernia	0	0.0430932	D004415 ||| D011537 ||| D000740	Dyspepsia ||| Pruritus ||| Anemia
	CHEMBL777	D006689	CLAVULANIC ACID	Hodgkin Disease	0	0.0255732	D004415 ||| D011537 ||| D000740	Dyspepsia ||| Pruritus ||| Anemia
	CHEMBL777	D008113	CLAVULANIC ACID	Liver Neoplasms	0	0.0958539	D004415 ||| D011537 ||| D000740	Dyspepsia ||| Pruritus ||| Anemia
	CHEMBL777	D010051	CLAVULANIC ACID	Ovarian Neoplasms	0	0.0383479	D004415 ||| D011537 ||| D000740	Dyspepsia ||| Pruritus ||| Anemia
	CHEMBL777	D011471	CLAVULANIC ACID	Prostatic Neoplasms	0	0.0446364	D004415 ||| D011537 ||| D000740	Dyspepsia ||| Pruritus ||| Anemia
	CHEMBL777	D000647	CLAVULANIC ACID	Amnesia	0	0.0190179	D004415 ||| D011537 ||| D000740	Dyspepsia ||| Pruritus ||| Anemia
	CHEMBL777	D007951	CLAVULANIC ACID	Leukemia, Myeloid	0	0.0362206	D004415 ||| D011537 ||| D000740	Dyspepsia ||| Pruritus ||| Anemia
	CHEMBL777	D000152	CLAVULANIC ACID	Acne Vulgaris	0	0.0616536	D004415 ||| D011537 ||| D000740	Dyspepsia ||| Pruritus ||| Anemia
	CHEMBL777	D000740	CLAVULANIC ACID	Anemia	1	0.054546	D004415 ||| D011537	Dyspepsia ||| Pruritus
	CHEMBL777	D001064	CLAVULANIC ACID	Appendicitis	0	0.106208	D004415 ||| D011537 ||| D000740	Dyspepsia ||| Pruritus ||| Anemia
	CHEMBL777	D003248	CLAVULANIC ACID	Constipation	0	0.051386	D004415 ||| D011537 ||| D000740	Dyspepsia ||| Pruritus ||| Anemia
	CHEMBL777	D015352	CLAVULANIC ACID	Dry Eye Syndromes	0	0.0768814	D004415 ||| D011537 ||| D000740	Dyspepsia ||| Pruritus ||| Anemia
	CHEMBL777	D004381	CLAVULANIC ACID	Duodenal Ulcer	0	0.0903184	D004415 ||| D011537 ||| D000740	Dyspepsia ||| Pruritus ||| Anemia
	CHEMBL777	D015837	CLAVULANIC ACID	Vestibular Diseases	0	0.0221877	D004415 ||| D011537 ||| D000740	Dyspepsia ||| Pruritus ||| Anemia
	CHEMBL777	D005705	CLAVULANIC ACID	Gallbladder Diseases	0	0.037188	D004415 ||| D011537 ||| D000740	Dyspepsia ||| Pruritus ||| Anemia
	CHEMBL777	D006073	CLAVULANIC ACID	Gout	0	0.0445529	D004415 ||| D011537 ||| D000740	Dyspepsia ||| Pruritus ||| Anemia
	CHEMBL777	D001145	CLAVULANIC ACID	Arrhythmias, Cardiac	0	0.0125698	D004415 ||| D011537 ||| D000740	Dyspepsia ||| Pruritus ||| Anemia
	CHEMBL777	D043183	CLAVULANIC ACID	Irritable Bowel Syndrome	0	0.046274	D004415 ||| D011537 ||| D000740	Dyspepsia ||| Pruritus ||| Anemia
	CHEMBL777	D001851	CLAVULANIC ACID	Bone Diseases, Metabolic	0	0.047563	D004415 ||| D011537 ||| D000740	Dyspepsia ||| Pruritus ||| Anemia
	CHEMBL777	D010024	CLAVULANIC ACID	Osteoporosis	0	0.0146324	D004415 ||| D011537 ||| D000740	Dyspepsia ||| Pruritus ||| Anemia
	CHEMBL777	D009443	CLAVULANIC ACID	Neuritis	0	0.0752915	D004415 ||| D011537 ||| D000740	Dyspepsia ||| Pruritus ||| Anemia
	CHEMBL777	D010538	CLAVULANIC ACID	Peritonitis	0	0.025914	D004415 ||| D011537 ||| D000740	Dyspepsia ||| Pruritus ||| Anemia
	CHEMBL777	D010998	CLAVULANIC ACID	Pleurisy	0	0.0531436	D004415 ||| D011537 ||| D000740	Dyspepsia ||| Pruritus ||| Anemia
	CHEMBL777	D011565	CLAVULANIC ACID	Psoriasis	0	0.0411986	D004415 ||| D011537 ||| D000740	Dyspepsia ||| Pruritus ||| Anemia
	CHEMBL777	D012163	CLAVULANIC ACID	Retinal Detachment	0	0.0116477	D004415 ||| D011537 ||| D000740	Dyspepsia ||| Pruritus ||| Anemia
	CHEMBL777	D012393	CLAVULANIC ACID	Rosacea	0	0.0360765	D004415 ||| D011537 ||| D000740	Dyspepsia ||| Pruritus ||| Anemia
	CHEMBL777	D006042	CLAVULANIC ACID	Goiter	0	0.0122492	D004415 ||| D011537 ||| D000740	Dyspepsia ||| Pruritus ||| Anemia
	CHEMBL777	D002546	CLAVULANIC ACID	Ischemic Attack, Transient	0	0.0596763	D004415 ||| D011537 ||| D000740	Dyspepsia ||| Pruritus ||| Anemia
	CHEMBL777	D000083242	CLAVULANIC ACID	Ischemic Stroke	0	0.0814042	D004415 ||| D011537 ||| D000740	Dyspepsia ||| Pruritus ||| Anemia
	CHEMBL777	D012891	CLAVULANIC ACID	Sleep Apnea Syndromes	0	0.0238373	D004415 ||| D011537 ||| D000740	Dyspepsia ||| Pruritus ||| Anemia
	CHEMBL777	D013921	CLAVULANIC ACID	Thrombocytopenia	0	0.0374847	D004415 ||| D011537 ||| D000740	Dyspepsia ||| Pruritus ||| Anemia
	CHEMBL777	D015179	CLAVULANIC ACID	Colorectal Neoplasms	0	0.043383	D000740	Anemia
	CHEMBL777	D006627	CLAVULANIC ACID	Hirschsprung Disease	0	0.0365715	D000740	Anemia
	CHEMBL777	D013964	CLAVULANIC ACID	Thyroid Neoplasms	0	0.0220551	D000740	Anemia
	CHEMBL777	D010001	CLAVULANIC ACID	Osteitis Deformans	0	0.0324091	D000740	Anemia
	CHEMBL777	D007018	CLAVULANIC ACID	Hypopituitarism	0	0.0200532	D000740	Anemia
	CHEMBL777	D020246	CLAVULANIC ACID	Venous Thrombosis	0	0.0987567	D000740	Anemia
	CHEMBL777	D000075224	CLAVULANIC ACID	Cardiac Conduction System Disease	0	0.0310878	D004415 ||| D011537 ||| D000740	Dyspepsia ||| Pruritus ||| Anemia
	CHEMBL777	D003731	CLAVULANIC ACID	Dental Caries	0	0.0421542	D004415 ||| D011537 ||| D000740	Dyspepsia ||| Pruritus ||| Anemia
	CHEMBL777	D005242	CLAVULANIC ACID	Fecal Incontinence	0	0.0297808	D004415 ||| D011537 ||| D000740	Dyspepsia ||| Pruritus ||| Anemia
	CHEMBL777	D016055	CLAVULANIC ACID	Urinary Retention	0	0.0462866	D004415 ||| D011537 ||| D000740	Dyspepsia ||| Pruritus ||| Anemia
	CHEMBL777	D011141	CLAVULANIC ACID	Polyuria	0	0.0356043	D004415 ||| D011537 ||| D000740	Dyspepsia ||| Pruritus ||| Anemia
	CHEMBL777	D007762	CLAVULANIC ACID	Labyrinthitis	0	0.0190994	D004415 ||| D011537 ||| D000740	Dyspepsia ||| Pruritus ||| Anemia
	CHEMBL777	D012878	CLAVULANIC ACID	Skin Neoplasms	0	0.0607016	D004415 ||| D011537 ||| D000740	Dyspepsia ||| Pruritus ||| Anemia
	CHEMBL777	D009260	CLAVULANIC ACID	Nail Diseases	0	0.0280705	D004415 ||| D011537 ||| D000740	Dyspepsia ||| Pruritus ||| Anemia
	CHEMBL777	D016491	CLAVULANIC ACID	Peripheral Vascular Diseases	0	0.0753313	D004415 ||| D011537 ||| D000740	Dyspepsia ||| Pruritus ||| Anemia
	CHEMBL777	D011111	CLAVULANIC ACID	Polymyalgia Rheumatica	0	0.0511941	D004415 ||| D011537 ||| D000740	Dyspepsia ||| Pruritus ||| Anemia
	CHEMBL777	D013118	CLAVULANIC ACID	Spinal Cord Diseases	0	0.0120459	D004415 ||| D011537 ||| D000740	Dyspepsia ||| Pruritus ||| Anemia
	CHEMBL777	D014581	CLAVULANIC ACID	Urticaria	0	0.0585766	D004415 ||| D011537 ||| D000740	Dyspepsia ||| Pruritus ||| Anemia
	CHEMBL777	D014648	CLAVULANIC ACID	Varicose Veins	0	0.0349941	D004415 ||| D011537 ||| D000740	Dyspepsia ||| Pruritus ||| Anemia
	CHEMBL777	D010031	CLAVULANIC ACID	Otitis	0	0.0388833	D004415 ||| D011537 ||| D000740	Dyspepsia ||| Pruritus ||| Anemia
	CHEMBL777	D019966	CLAVULANIC ACID	Substance-Related Disorders	0	0.0746052	D004415 ||| D011537 ||| D000740	Dyspepsia ||| Pruritus ||| Anemia
	CHEMBL777	D015155	CLAVULANIC ACID	Esophageal Spasm, Diffuse	0	0.0294553	D004415 ||| D011537 ||| D000740	Dyspepsia ||| Pruritus ||| Anemia
	CHEMBL1082	D001289	AMOXICILLIN	Attention Deficit Disorder with Hyperactivity	0	0.0319142	D000740 ||| D006973 ||| D008180 ||| D010195 ||| D014012 ||| D003248 ||| D007319 ||| D014717 ||| D001249 ||| D014581	Anemia ||| Hypertension ||| Lupus Erythematosus, Systemic ||| Pancreatitis ||| Tinnitus ||| Constipation ||| Sleep Initiation and Maintenance Disorders ||| Vertigo ||| Asthma ||| Urticaria
	CHEMBL1082	D001008	AMOXICILLIN	Anxiety Disorders	0	0.062376	D004415 ||| D011537 ||| D000740 ||| D006973 ||| D000380 ||| D008180 ||| D010195 ||| D014012 ||| D013921 ||| D003248 ||| D007319 ||| D014717 ||| D002481 ||| D001249 ||| D014581	Dyspepsia ||| Pruritus ||| Anemia ||| Hypertension ||| Agranulocytosis ||| Lupus Erythematosus, Systemic ||| Pancreatitis ||| Tinnitus ||| Thrombocytopenia ||| Constipation ||| Sleep Initiation and Maintenance Disorders ||| Vertigo ||| Cellulitis ||| Asthma ||| Urticaria
	CHEMBL1082	D013313	AMOXICILLIN	Stress Disorders, Post-Traumatic	0	0.036285	D000740 ||| D006973 ||| D008180 ||| D010195 ||| D014012 ||| D003248 ||| D007319 ||| D014717 ||| D001249 ||| D014581	Anemia ||| Hypertension ||| Lupus Erythematosus, Systemic ||| Pancreatitis ||| Tinnitus ||| Constipation ||| Sleep Initiation and Maintenance Disorders ||| Vertigo ||| Asthma ||| Urticaria
	CHEMBL1082	D000856	AMOXICILLIN	Anorexia Nervosa	0	0.0381468	D000740 ||| D006973 ||| D008180 ||| D010195 ||| D014012 ||| D003248 ||| D007319 ||| D014717 ||| D001249 ||| D014581	Anemia ||| Hypertension ||| Lupus Erythematosus, Systemic ||| Pancreatitis ||| Tinnitus ||| Constipation ||| Sleep Initiation and Maintenance Disorders ||| Vertigo ||| Asthma ||| Urticaria
	CHEMBL1082	D015228	AMOXICILLIN	Hypertriglyceridemia	0	0.100619	D000740 ||| D006973 ||| D008180 ||| D010195 ||| D014012 ||| D003248 ||| D007319 ||| D014717 ||| D001249 ||| D014581	Anemia ||| Hypertension ||| Lupus Erythematosus, Systemic ||| Pancreatitis ||| Tinnitus ||| Constipation ||| Sleep Initiation and Maintenance Disorders ||| Vertigo ||| Asthma ||| Urticaria
	CHEMBL1082	D003324	AMOXICILLIN	Coronary Artery Disease	0	0.0677774	D004415 ||| D011537 ||| D000740 ||| D006973 ||| D000380 ||| D008180 ||| D010195 ||| D014012 ||| D013921 ||| D003248 ||| D007319 ||| D014717 ||| D002481 ||| D001249 ||| D014581	Dyspepsia ||| Pruritus ||| Anemia ||| Hypertension ||| Agranulocytosis ||| Lupus Erythematosus, Systemic ||| Pancreatitis ||| Tinnitus ||| Thrombocytopenia ||| Constipation ||| Sleep Initiation and Maintenance Disorders ||| Vertigo ||| Cellulitis ||| Asthma ||| Urticaria
	CHEMBL1082	D009765	AMOXICILLIN	Obesity	0	0.0810375	D004415 ||| D011537 ||| D000740 ||| D006973 ||| D000380 ||| D008180 ||| D010195 ||| D014012 ||| D013921 ||| D003248 ||| D007319 ||| D014717 ||| D002481 ||| D001249 ||| D014581	Dyspepsia ||| Pruritus ||| Anemia ||| Hypertension ||| Agranulocytosis ||| Lupus Erythematosus, Systemic ||| Pancreatitis ||| Tinnitus ||| Thrombocytopenia ||| Constipation ||| Sleep Initiation and Maintenance Disorders ||| Vertigo ||| Cellulitis ||| Asthma ||| Urticaria
	CHEMBL1082	D020177	AMOXICILLIN	Idiopathic Hypersomnia	0	0.100309	D006973 ||| D008180 ||| D014012 ||| D007319 ||| D001249	Hypertension ||| Lupus Erythematosus, Systemic ||| Tinnitus ||| Sleep Initiation and Maintenance Disorders ||| Asthma
	CHEMBL1082	D010300	AMOXICILLIN	Parkinson Disease	0	0.031097	D004415 ||| D011537 ||| D000740 ||| D006973 ||| D000380 ||| D008180 ||| D010195 ||| D014012 ||| D013921 ||| D003248 ||| D007319 ||| D014717 ||| D002481 ||| D001249 ||| D014581	Dyspepsia ||| Pruritus ||| Anemia ||| Hypertension ||| Agranulocytosis ||| Lupus Erythematosus, Systemic ||| Pancreatitis ||| Tinnitus ||| Thrombocytopenia ||| Constipation ||| Sleep Initiation and Maintenance Disorders ||| Vertigo ||| Cellulitis ||| Asthma ||| Urticaria
	CHEMBL1082	D013771	AMOXICILLIN	Tetralogy of Fallot	0	0.0565123	D000740 ||| D006973 ||| D008180 ||| D010195 ||| D014012 ||| D003248 ||| D007319 ||| D014717 ||| D001249 ||| D014581	Anemia ||| Hypertension ||| Lupus Erythematosus, Systemic ||| Pancreatitis ||| Tinnitus ||| Constipation ||| Sleep Initiation and Maintenance Disorders ||| Vertigo ||| Asthma ||| Urticaria
	CHEMBL1082	D001172	AMOXICILLIN	Arthritis, Rheumatoid	0	0.0961442	D004415 ||| D011537 ||| D000740 ||| D006973 ||| D000380 ||| D008180 ||| D010195 ||| D014012 ||| D013921 ||| D003248 ||| D007319 ||| D014717 ||| D002481 ||| D001249 ||| D014581	Dyspepsia ||| Pruritus ||| Anemia ||| Hypertension ||| Agranulocytosis ||| Lupus Erythematosus, Systemic ||| Pancreatitis ||| Tinnitus ||| Thrombocytopenia ||| Constipation ||| Sleep Initiation and Maintenance Disorders ||| Vertigo ||| Cellulitis ||| Asthma ||| Urticaria
	CHEMBL1082	D003424	AMOXICILLIN	Crohn Disease	0	0.105948	D000740 ||| D006973 ||| D008180 ||| D010195 ||| D014012 ||| D003248 ||| D007319 ||| D014717 ||| D001249 ||| D014581	Anemia ||| Hypertension ||| Lupus Erythematosus, Systemic ||| Pancreatitis ||| Tinnitus ||| Constipation ||| Sleep Initiation and Maintenance Disorders ||| Vertigo ||| Asthma ||| Urticaria
	CHEMBL1082	D003093	AMOXICILLIN	Colitis, Ulcerative	0	0.106559	D000740 ||| D006973 ||| D008180 ||| D010195 ||| D014012 ||| D003248 ||| D007319 ||| D014717 ||| D001249 ||| D014581	Anemia ||| Hypertension ||| Lupus Erythematosus, Systemic ||| Pancreatitis ||| Tinnitus ||| Constipation ||| Sleep Initiation and Maintenance Disorders ||| Vertigo ||| Asthma ||| Urticaria
	CHEMBL1082	D015212	AMOXICILLIN	Inflammatory Bowel Diseases	0	0.0491983	D004415 ||| D011537 ||| D000740 ||| D006973 ||| D000380 ||| D008180 ||| D010195 ||| D014012 ||| D013921 ||| D003248 ||| D007319 ||| D014717 ||| D002481 ||| D001249 ||| D014581	Dyspepsia ||| Pruritus ||| Anemia ||| Hypertension ||| Agranulocytosis ||| Lupus Erythematosus, Systemic ||| Pancreatitis ||| Tinnitus ||| Thrombocytopenia ||| Constipation ||| Sleep Initiation and Maintenance Disorders ||| Vertigo ||| Cellulitis ||| Asthma ||| Urticaria
	CHEMBL1082	D002761	AMOXICILLIN	Cholangitis	0	0.144031	D000740 ||| D006973 ||| D008180 ||| D010195 ||| D014012 ||| D003248 ||| D007319 ||| D014717 ||| D001249 ||| D014581	Anemia ||| Hypertension ||| Lupus Erythematosus, Systemic ||| Pancreatitis ||| Tinnitus ||| Constipation ||| Sleep Initiation and Maintenance Disorders ||| Vertigo ||| Asthma ||| Urticaria
	CHEMBL1082	D017098	AMOXICILLIN	IgA Deficiency	0	0.0361573	D000740 ||| D006973 ||| D008180 ||| D010195 ||| D014012 ||| D003248 ||| D007319 ||| D014717 ||| D001249 ||| D014581	Anemia ||| Hypertension ||| Lupus Erythematosus, Systemic ||| Pancreatitis ||| Tinnitus ||| Constipation ||| Sleep Initiation and Maintenance Disorders ||| Vertigo ||| Asthma ||| Urticaria
	CHEMBL1082	D008268	AMOXICILLIN	Macular Degeneration	0	0.0619737	D004415 ||| D011537 ||| D000740 ||| D006973 ||| D000380 ||| D008180 ||| D010195 ||| D014012 ||| D013921 ||| D003248 ||| D007319 ||| D014717 ||| D002481 ||| D001249 ||| D014581	Dyspepsia ||| Pruritus ||| Anemia ||| Hypertension ||| Agranulocytosis ||| Lupus Erythematosus, Systemic ||| Pancreatitis ||| Tinnitus ||| Thrombocytopenia ||| Constipation ||| Sleep Initiation and Maintenance Disorders ||| Vertigo ||| Cellulitis ||| Asthma ||| Urticaria
	CHEMBL1082	D034381	AMOXICILLIN	Hearing Loss	0	0.0880587	D000740 ||| D006973 ||| D008180 ||| D010195 ||| D014012 ||| D003248 ||| D007319 ||| D014717 ||| D001249 ||| D014581	Anemia ||| Hypertension ||| Lupus Erythematosus, Systemic ||| Pancreatitis ||| Tinnitus ||| Constipation ||| Sleep Initiation and Maintenance Disorders ||| Vertigo ||| Asthma ||| Urticaria
	CHEMBL1082	D014012	AMOXICILLIN	Tinnitus	1	0.0513183	D006973 ||| D008180 ||| D007319 ||| D001249	Hypertension ||| Lupus Erythematosus, Systemic ||| Sleep Initiation and Maintenance Disorders ||| Asthma
	CHEMBL1082	D000505	AMOXICILLIN	Alopecia	0	0.0462695	D000740 ||| D006973 ||| D008180 ||| D010195 ||| D014012 ||| D003248 ||| D007319 ||| D014717 ||| D001249 ||| D014581	Anemia ||| Hypertension ||| Lupus Erythematosus, Systemic ||| Pancreatitis ||| Tinnitus ||| Constipation ||| Sleep Initiation and Maintenance Disorders ||| Vertigo ||| Asthma ||| Urticaria
	CHEMBL1082	D019226	AMOXICILLIN	Oral Ulcer	0	0.0295636	D000740 ||| D006973 ||| D008180 ||| D010195 ||| D014012 ||| D003248 ||| D007319 ||| D014717 ||| D001249 ||| D014581	Anemia ||| Hypertension ||| Lupus Erythematosus, Systemic ||| Pancreatitis ||| Tinnitus ||| Constipation ||| Sleep Initiation and Maintenance Disorders ||| Vertigo ||| Asthma ||| Urticaria
	CHEMBL1082	D000787	AMOXICILLIN	Angina Pectoris	0	0.125065	D004415 ||| D011537 ||| D000740 ||| D006973 ||| D000380 ||| D008180 ||| D010195 ||| D014012 ||| D013921 ||| D003248 ||| D007319 ||| D014717 ||| D002481 ||| D001249 ||| D014581	Dyspepsia ||| Pruritus ||| Anemia ||| Hypertension ||| Agranulocytosis ||| Lupus Erythematosus, Systemic ||| Pancreatitis ||| Tinnitus ||| Thrombocytopenia ||| Constipation ||| Sleep Initiation and Maintenance Disorders ||| Vertigo ||| Cellulitis ||| Asthma ||| Urticaria
	CHEMBL1082	D065631	AMOXICILLIN	Rhinitis, Allergic	0	0.436641	D004415 ||| D011537 ||| D000740 ||| D006973 ||| D000380 ||| D008180 ||| D010195 ||| D014012 ||| D013921 ||| D003248 ||| D007319 ||| D014717 ||| D002481 ||| D001249 ||| D014581	Dyspepsia ||| Pruritus ||| Anemia ||| Hypertension ||| Agranulocytosis ||| Lupus Erythematosus, Systemic ||| Pancreatitis ||| Tinnitus ||| Thrombocytopenia ||| Constipation ||| Sleep Initiation and Maintenance Disorders ||| Vertigo ||| Cellulitis ||| Asthma ||| Urticaria
	CHEMBL1082	D001249	AMOXICILLIN	Asthma	1	0.160327	D004415 ||| D011537 ||| D000740 ||| D006973 ||| D000380 ||| D008180 ||| D010195 ||| D014012 ||| D013921 ||| D003248 ||| D007319 ||| D014717 ||| D002481 ||| D014581	Dyspepsia ||| Pruritus ||| Anemia ||| Hypertension ||| Agranulocytosis ||| Lupus Erythematosus, Systemic ||| Pancreatitis ||| Tinnitus ||| Thrombocytopenia ||| Constipation ||| Sleep Initiation and Maintenance Disorders ||| Vertigo ||| Cellulitis ||| Urticaria
	CHEMBL1082	D005764	AMOXICILLIN	Gastroesophageal Reflux	0	0.069072	D004415 ||| D011537 ||| D000740 ||| D006973 ||| D000380 ||| D008180 ||| D010195 ||| D014012 ||| D013921 ||| D003248 ||| D007319 ||| D014717 ||| D002481 ||| D001249 ||| D014581	Dyspepsia ||| Pruritus ||| Anemia ||| Hypertension ||| Agranulocytosis ||| Lupus Erythematosus, Systemic ||| Pancreatitis ||| Tinnitus ||| Thrombocytopenia ||| Constipation ||| Sleep Initiation and Maintenance Disorders ||| Vertigo ||| Cellulitis ||| Asthma ||| Urticaria
	CHEMBL1082	D007037	AMOXICILLIN	Hypothyroidism	0	0.213922	D000740 ||| D006973 ||| D008180 ||| D010195 ||| D014012 ||| D003248 ||| D007319 ||| D014717 ||| D001249 ||| D014581	Anemia ||| Hypertension ||| Lupus Erythematosus, Systemic ||| Pancreatitis ||| Tinnitus ||| Constipation ||| Sleep Initiation and Maintenance Disorders ||| Vertigo ||| Asthma ||| Urticaria
	CHEMBL1082	D008881	AMOXICILLIN	Migraine Disorders	0	0.0342315	D004415 ||| D011537 ||| D000740 ||| D006973 ||| D000380 ||| D008180 ||| D010195 ||| D014012 ||| D013921 ||| D003248 ||| D007319 ||| D014717 ||| D002481 ||| D001249 ||| D014581	Dyspepsia ||| Pruritus ||| Anemia ||| Hypertension ||| Agranulocytosis ||| Lupus Erythematosus, Systemic ||| Pancreatitis ||| Tinnitus ||| Thrombocytopenia ||| Constipation ||| Sleep Initiation and Maintenance Disorders ||| Vertigo ||| Cellulitis ||| Asthma ||| Urticaria
	CHEMBL1082	D004485	AMOXICILLIN	Eczema	0	0.217578	D004415 ||| D011537 ||| D000740 ||| D006973 ||| D000380 ||| D008180 ||| D010195 ||| D014012 ||| D013921 ||| D003248 ||| D007319 ||| D014717 ||| D002481 ||| D001249 ||| D014581	Dyspepsia ||| Pruritus ||| Anemia ||| Hypertension ||| Agranulocytosis ||| Lupus Erythematosus, Systemic ||| Pancreatitis ||| Tinnitus ||| Thrombocytopenia ||| Constipation ||| Sleep Initiation and Maintenance Disorders ||| Vertigo ||| Cellulitis ||| Asthma ||| Urticaria
	CHEMBL1082	D006937	AMOXICILLIN	Hypercholesterolemia	0	0.120601	D004415 ||| D011537 ||| D000740 ||| D006973 ||| D000380 ||| D008180 ||| D010195 ||| D014012 ||| D013921 ||| D003248 ||| D007319 ||| D014717 ||| D002481 ||| D001249 ||| D014581	Dyspepsia ||| Pruritus ||| Anemia ||| Hypertension ||| Agranulocytosis ||| Lupus Erythematosus, Systemic ||| Pancreatitis ||| Tinnitus ||| Thrombocytopenia ||| Constipation ||| Sleep Initiation and Maintenance Disorders ||| Vertigo ||| Cellulitis ||| Asthma ||| Urticaria
	CHEMBL1082	D012626	AMOXICILLIN	Sebaceous Gland Neoplasms	0	0.0131257	D000740 ||| D006973 ||| D008180 ||| D010195 ||| D014012 ||| D003248 ||| D007319 ||| D014717 ||| D001249 ||| D014581	Anemia ||| Hypertension ||| Lupus Erythematosus, Systemic ||| Pancreatitis ||| Tinnitus ||| Constipation ||| Sleep Initiation and Maintenance Disorders ||| Vertigo ||| Asthma ||| Urticaria
	CHEMBL1082	D001943	AMOXICILLIN	Breast Neoplasms	0	0.0511207	D004415 ||| D011537 ||| D000740 ||| D006973 ||| D000380 ||| D008180 ||| D010195 ||| D014012 ||| D013921 ||| D003248 ||| D007319 ||| D014717 ||| D002481 ||| D001249 ||| D014581	Dyspepsia ||| Pruritus ||| Anemia ||| Hypertension ||| Agranulocytosis ||| Lupus Erythematosus, Systemic ||| Pancreatitis ||| Tinnitus ||| Thrombocytopenia ||| Constipation ||| Sleep Initiation and Maintenance Disorders ||| Vertigo ||| Cellulitis ||| Asthma ||| Urticaria
	CHEMBL1082	D002280	AMOXICILLIN	Carcinoma, Basal Cell	0	0.0696327	D004415 ||| D011537 ||| D000740 ||| D006973 ||| D000380 ||| D008180 ||| D010195 ||| D014012 ||| D013921 ||| D003248 ||| D007319 ||| D014717 ||| D002481 ||| D001249 ||| D014581	Dyspepsia ||| Pruritus ||| Anemia ||| Hypertension ||| Agranulocytosis ||| Lupus Erythematosus, Systemic ||| Pancreatitis ||| Tinnitus ||| Thrombocytopenia ||| Constipation ||| Sleep Initiation and Maintenance Disorders ||| Vertigo ||| Cellulitis ||| Asthma ||| Urticaria
	CHEMBL1082	D000230	AMOXICILLIN	Adenocarcinoma	0	0.0317993	D000740 ||| D006973 ||| D008180 ||| D010195 ||| D014012 ||| D003248 ||| D007319 ||| D014717 ||| D001249 ||| D014581	Anemia ||| Hypertension ||| Lupus Erythematosus, Systemic ||| Pancreatitis ||| Tinnitus ||| Constipation ||| Sleep Initiation and Maintenance Disorders ||| Vertigo ||| Asthma ||| Urticaria
	CHEMBL1082	D002386	AMOXICILLIN	Cataract	0	0.0182858	D004415 ||| D011537 ||| D000740 ||| D006973 ||| D000380 ||| D008180 ||| D010195 ||| D014012 ||| D013921 ||| D003248 ||| D007319 ||| D014717 ||| D002481 ||| D001249 ||| D014581	Dyspepsia ||| Pruritus ||| Anemia ||| Hypertension ||| Agranulocytosis ||| Lupus Erythematosus, Systemic ||| Pancreatitis ||| Tinnitus ||| Thrombocytopenia ||| Constipation ||| Sleep Initiation and Maintenance Disorders ||| Vertigo ||| Cellulitis ||| Asthma ||| Urticaria
	CHEMBL1082	D006552	AMOXICILLIN	Hernia, Inguinal	0	0.0233039	D004415 ||| D011537 ||| D000740 ||| D006973 ||| D000380 ||| D008180 ||| D010195 ||| D014012 ||| D013921 ||| D003248 ||| D007319 ||| D014717 ||| D002481 ||| D001249 ||| D014581	Dyspepsia ||| Pruritus ||| Anemia ||| Hypertension ||| Agranulocytosis ||| Lupus Erythematosus, Systemic ||| Pancreatitis ||| Tinnitus ||| Thrombocytopenia ||| Constipation ||| Sleep Initiation and Maintenance Disorders ||| Vertigo ||| Cellulitis ||| Asthma ||| Urticaria
	CHEMBL1082	D012005	AMOXICILLIN	Rectal Prolapse	0	0.0540713	D000740 ||| D006973 ||| D008180 ||| D010195 ||| D014012 ||| D003248 ||| D007319 ||| D014717 ||| D001249 ||| D014581	Anemia ||| Hypertension ||| Lupus Erythematosus, Systemic ||| Pancreatitis ||| Tinnitus ||| Constipation ||| Sleep Initiation and Maintenance Disorders ||| Vertigo ||| Asthma ||| Urticaria
	CHEMBL1082	D014029	AMOXICILLIN	Tobacco Use Disorder	0	0.0336647	D000740 ||| D006973 ||| D008180 ||| D010195 ||| D014012 ||| D003248 ||| D007319 ||| D014717 ||| D001249 ||| D014581	Anemia ||| Hypertension ||| Lupus Erythematosus, Systemic ||| Pancreatitis ||| Tinnitus ||| Constipation ||| Sleep Initiation and Maintenance Disorders ||| Vertigo ||| Asthma ||| Urticaria
	CHEMBL1082	D009203	AMOXICILLIN	Myocardial Infarction	0	0.156773	D004415 ||| D011537 ||| D000740 ||| D006973 ||| D000380 ||| D008180 ||| D010195 ||| D014012 ||| D013921 ||| D003248 ||| D007319 ||| D014717 ||| D002481 ||| D001249 ||| D014581	Dyspepsia ||| Pruritus ||| Anemia ||| Hypertension ||| Agranulocytosis ||| Lupus Erythematosus, Systemic ||| Pancreatitis ||| Tinnitus ||| Thrombocytopenia ||| Constipation ||| Sleep Initiation and Maintenance Disorders ||| Vertigo ||| Cellulitis ||| Asthma ||| Urticaria
	CHEMBL1082	D005756	AMOXICILLIN	Gastritis	0	0.0807867	D004415 ||| D011537 ||| D000740 ||| D006973 ||| D000380 ||| D008180 ||| D010195 ||| D014012 ||| D013921 ||| D003248 ||| D007319 ||| D014717 ||| D002481 ||| D001249 ||| D014581	Dyspepsia ||| Pruritus ||| Anemia ||| Hypertension ||| Agranulocytosis ||| Lupus Erythematosus, Systemic ||| Pancreatitis ||| Tinnitus ||| Thrombocytopenia ||| Constipation ||| Sleep Initiation and Maintenance Disorders ||| Vertigo ||| Cellulitis ||| Asthma ||| Urticaria
	CHEMBL1082	D006548	AMOXICILLIN	Hernia, Diaphragmatic	0	0.0537613	D004415 ||| D011537 ||| D000740 ||| D006973 ||| D000380 ||| D008180 ||| D010195 ||| D014012 ||| D013921 ||| D003248 ||| D007319 ||| D014717 ||| D002481 ||| D001249 ||| D014581	Dyspepsia ||| Pruritus ||| Anemia ||| Hypertension ||| Agranulocytosis ||| Lupus Erythematosus, Systemic ||| Pancreatitis ||| Tinnitus ||| Thrombocytopenia ||| Constipation ||| Sleep Initiation and Maintenance Disorders ||| Vertigo ||| Cellulitis ||| Asthma ||| Urticaria
	CHEMBL1082	D000076385	AMOXICILLIN	Diverticular Diseases	0	0.100671	D000740 ||| D006973 ||| D008180 ||| D010195 ||| D014012 ||| D003248 ||| D007319 ||| D014717 ||| D001249 ||| D014581	Anemia ||| Hypertension ||| Lupus Erythematosus, Systemic ||| Pancreatitis ||| Tinnitus ||| Constipation ||| Sleep Initiation and Maintenance Disorders ||| Vertigo ||| Asthma ||| Urticaria
	CHEMBL1082	D007319	AMOXICILLIN	Sleep Initiation and Maintenance Disorders	1	0.0955994	D004415 ||| D011537 ||| D000740 ||| D006973 ||| D000380 ||| D008180 ||| D010195 ||| D014012 ||| D013921 ||| D003248 ||| D014717 ||| D002481 ||| D001249 ||| D014581	Dyspepsia ||| Pruritus ||| Anemia ||| Hypertension ||| Agranulocytosis ||| Lupus Erythematosus, Systemic ||| Pancreatitis ||| Tinnitus ||| Thrombocytopenia ||| Constipation ||| Vertigo ||| Cellulitis ||| Asthma ||| Urticaria
	CHEMBL1082	D009290	AMOXICILLIN	Narcolepsy	0	0.0223399	D004415 ||| D011537 ||| D000740 ||| D006973 ||| D000380 ||| D008180 ||| D010195 ||| D014012 ||| D013921 ||| D003248 ||| D007319 ||| D014717 ||| D002481 ||| D001249 ||| D014581	Dyspepsia ||| Pruritus ||| Anemia ||| Hypertension ||| Agranulocytosis ||| Lupus Erythematosus, Systemic ||| Pancreatitis ||| Tinnitus ||| Thrombocytopenia ||| Constipation ||| Sleep Initiation and Maintenance Disorders ||| Vertigo ||| Cellulitis ||| Asthma ||| Urticaria
	CHEMBL1082	D003922	AMOXICILLIN	Diabetes Mellitus, Type 1	0	0.140843	D000740 ||| D006973 ||| D008180 ||| D010195 ||| D014012 ||| D003248 ||| D007319 ||| D014717 ||| D001249 ||| D014581	Anemia ||| Hypertension ||| Lupus Erythematosus, Systemic ||| Pancreatitis ||| Tinnitus ||| Constipation ||| Sleep Initiation and Maintenance Disorders ||| Vertigo ||| Asthma ||| Urticaria
	CHEMBL1082	D002446	AMOXICILLIN	Celiac Disease	0	0.0374542	D000740 ||| D006973 ||| D008180 ||| D010195 ||| D014012 ||| D003248 ||| D007319 ||| D014717 ||| D001249 ||| D014581	Anemia ||| Hypertension ||| Lupus Erythematosus, Systemic ||| Pancreatitis ||| Tinnitus ||| Constipation ||| Sleep Initiation and Maintenance Disorders ||| Vertigo ||| Asthma ||| Urticaria
	CHEMBL1082	D008105	AMOXICILLIN	Liver Cirrhosis, Biliary	0	0.157548	D000740 ||| D006973 ||| D008180 ||| D010195 ||| D014012 ||| D003248 ||| D007319 ||| D014717 ||| D001249 ||| D014581	Anemia ||| Hypertension ||| Lupus Erythematosus, Systemic ||| Pancreatitis ||| Tinnitus ||| Constipation ||| Sleep Initiation and Maintenance Disorders ||| Vertigo ||| Asthma ||| Urticaria
	CHEMBL1082	D014820	AMOXICILLIN	Vitiligo	0	0.0495365	D000740 ||| D006973 ||| D008180 ||| D010195 ||| D014012 ||| D003248 ||| D007319 ||| D014717 ||| D001249 ||| D014581	Anemia ||| Hypertension ||| Lupus Erythematosus, Systemic ||| Pancreatitis ||| Tinnitus ||| Constipation ||| Sleep Initiation and Maintenance Disorders ||| Vertigo ||| Asthma ||| Urticaria
	CHEMBL1082	D009798	AMOXICILLIN	Ocular Hypertension	0	0.0850332	D000740 ||| D006973 ||| D008180 ||| D010195 ||| D014012 ||| D003248 ||| D007319 ||| D014717 ||| D001249 ||| D014581	Anemia ||| Hypertension ||| Lupus Erythematosus, Systemic ||| Pancreatitis ||| Tinnitus ||| Constipation ||| Sleep Initiation and Maintenance Disorders ||| Vertigo ||| Asthma ||| Urticaria
	CHEMBL1082	D009447	AMOXICILLIN	Neuroblastoma	0	0.0745818	D000740 ||| D006973 ||| D008180 ||| D010195 ||| D014012 ||| D003248 ||| D007319 ||| D014717 ||| D001249 ||| D014581	Anemia ||| Hypertension ||| Lupus Erythematosus, Systemic ||| Pancreatitis ||| Tinnitus ||| Constipation ||| Sleep Initiation and Maintenance Disorders ||| Vertigo ||| Asthma ||| Urticaria
	CHEMBL1082	D012559	AMOXICILLIN	Schizophrenia	0	0.0584729	D004415 ||| D011537 ||| D000740 ||| D006973 ||| D000380 ||| D008180 ||| D010195 ||| D014012 ||| D013921 ||| D003248 ||| D007319 ||| D014717 ||| D002481 ||| D001249 ||| D014581	Dyspepsia ||| Pruritus ||| Anemia ||| Hypertension ||| Agranulocytosis ||| Lupus Erythematosus, Systemic ||| Pancreatitis ||| Tinnitus ||| Thrombocytopenia ||| Constipation ||| Sleep Initiation and Maintenance Disorders ||| Vertigo ||| Cellulitis ||| Asthma ||| Urticaria
	CHEMBL1082	D000690	AMOXICILLIN	Amyotrophic Lateral Sclerosis	0	0.0505558	D000740 ||| D006973 ||| D008180 ||| D010195 ||| D014012 ||| D003248 ||| D007319 ||| D014717 ||| D001249 ||| D014581	Anemia ||| Hypertension ||| Lupus Erythematosus, Systemic ||| Pancreatitis ||| Tinnitus ||| Constipation ||| Sleep Initiation and Maintenance Disorders ||| Vertigo ||| Asthma ||| Urticaria
	CHEMBL1082	D008180	AMOXICILLIN	Lupus Erythematosus, Systemic	1	0.129586	D004415 ||| D011537 ||| D000740 ||| D006973 ||| D000380 ||| D010195 ||| D014012 ||| D013921 ||| D003248 ||| D007319 ||| D014717 ||| D002481 ||| D001249 ||| D014581	Dyspepsia ||| Pruritus ||| Anemia ||| Hypertension ||| Agranulocytosis ||| Pancreatitis ||| Tinnitus ||| Thrombocytopenia ||| Constipation ||| Sleep Initiation and Maintenance Disorders ||| Vertigo ||| Cellulitis ||| Asthma ||| Urticaria
	CHEMBL1082	D000437	AMOXICILLIN	Alcoholism	0	0.0648371	D000740 ||| D006973 ||| D008180 ||| D010195 ||| D014012 ||| D003248 ||| D007319 ||| D014717 ||| D001249 ||| D014581	Anemia ||| Hypertension ||| Lupus Erythematosus, Systemic ||| Pancreatitis ||| Tinnitus ||| Constipation ||| Sleep Initiation and Maintenance Disorders ||| Vertigo ||| Asthma ||| Urticaria
	CHEMBL1082	D000067877	AMOXICILLIN	Autism Spectrum Disorder	0	0.0384925	D000740 ||| D006973 ||| D008180 ||| D010195 ||| D014012 ||| D003248 ||| D007319 ||| D014717 ||| D001249 ||| D014581	Anemia ||| Hypertension ||| Lupus Erythematosus, Systemic ||| Pancreatitis ||| Tinnitus ||| Constipation ||| Sleep Initiation and Maintenance Disorders ||| Vertigo ||| Asthma ||| Urticaria
	CHEMBL1082	D001714	AMOXICILLIN	Bipolar Disorder	0	0.0514181	D004415 ||| D011537 ||| D000740 ||| D006973 ||| D000380 ||| D008180 ||| D010195 ||| D014012 ||| D013921 ||| D003248 ||| D007319 ||| D014717 ||| D002481 ||| D001249 ||| D014581	Dyspepsia ||| Pruritus ||| Anemia ||| Hypertension ||| Agranulocytosis ||| Lupus Erythematosus, Systemic ||| Pancreatitis ||| Tinnitus ||| Thrombocytopenia ||| Constipation ||| Sleep Initiation and Maintenance Disorders ||| Vertigo ||| Cellulitis ||| Asthma ||| Urticaria
	CHEMBL1082	D009771	AMOXICILLIN	Obsessive-Compulsive Disorder	0	0.0248124	D000740 ||| D006973 ||| D008180 ||| D010195 ||| D014012 ||| D003248 ||| D007319 ||| D014717 ||| D001249 ||| D014581	Anemia ||| Hypertension ||| Lupus Erythematosus, Systemic ||| Pancreatitis ||| Tinnitus ||| Constipation ||| Sleep Initiation and Maintenance Disorders ||| Vertigo ||| Asthma ||| Urticaria
	CHEMBL1082	D003924	AMOXICILLIN	Diabetes Mellitus, Type 2	0	0.131178	D000740 ||| D006973 ||| D008180 ||| D010195 ||| D014012 ||| D003248 ||| D007319 ||| D014717 ||| D001249 ||| D014581	Anemia ||| Hypertension ||| Lupus Erythematosus, Systemic ||| Pancreatitis ||| Tinnitus ||| Constipation ||| Sleep Initiation and Maintenance Disorders ||| Vertigo ||| Asthma ||| Urticaria
	CHEMBL1082	D000544	AMOXICILLIN	Alzheimer Disease	0	0.0544433	D000740 ||| D006973 ||| D008180 ||| D010195 ||| D014012 ||| D003248 ||| D007319 ||| D014717 ||| D001249 ||| D014581	Anemia ||| Hypertension ||| Lupus Erythematosus, Systemic ||| Pancreatitis ||| Tinnitus ||| Constipation ||| Sleep Initiation and Maintenance Disorders ||| Vertigo ||| Asthma ||| Urticaria
	CHEMBL1082	D004827	AMOXICILLIN	Epilepsy	0	0.0482343	D004415 ||| D011537 ||| D000740 ||| D006973 ||| D000380 ||| D008180 ||| D010195 ||| D014012 ||| D013921 ||| D003248 ||| D007319 ||| D014717 ||| D002481 ||| D001249 ||| D014581	Dyspepsia ||| Pruritus ||| Anemia ||| Hypertension ||| Agranulocytosis ||| Lupus Erythematosus, Systemic ||| Pancreatitis ||| Tinnitus ||| Thrombocytopenia ||| Constipation ||| Sleep Initiation and Maintenance Disorders ||| Vertigo ||| Cellulitis ||| Asthma ||| Urticaria
	CHEMBL1082	D005901	AMOXICILLIN	Glaucoma	0	0.0447877	D004415 ||| D011537 ||| D000740 ||| D006973 ||| D000380 ||| D008180 ||| D010195 ||| D014012 ||| D013921 ||| D003248 ||| D007319 ||| D014717 ||| D002481 ||| D001249 ||| D014581	Dyspepsia ||| Pruritus ||| Anemia ||| Hypertension ||| Agranulocytosis ||| Lupus Erythematosus, Systemic ||| Pancreatitis ||| Tinnitus ||| Thrombocytopenia ||| Constipation ||| Sleep Initiation and Maintenance Disorders ||| Vertigo ||| Cellulitis ||| Asthma ||| Urticaria
	CHEMBL1082	D051436	AMOXICILLIN	Renal Insufficiency, Chronic	0	0.0869569	D000740 ||| D006973 ||| D008180 ||| D010195 ||| D014012 ||| D003248 ||| D007319 ||| D014717 ||| D001249 ||| D014581	Anemia ||| Hypertension ||| Lupus Erythematosus, Systemic ||| Pancreatitis ||| Tinnitus ||| Constipation ||| Sleep Initiation and Maintenance Disorders ||| Vertigo ||| Asthma ||| Urticaria
	CHEMBL1082	D013167	AMOXICILLIN	Spondylitis, Ankylosing	0	0.0250966	D000740 ||| D006973 ||| D008180 ||| D010195 ||| D014012 ||| D003248 ||| D007319 ||| D014717 ||| D001249 ||| D014581	Anemia ||| Hypertension ||| Lupus Erythematosus, Systemic ||| Pancreatitis ||| Tinnitus ||| Constipation ||| Sleep Initiation and Maintenance Disorders ||| Vertigo ||| Asthma ||| Urticaria
	CHEMBL1082	D003863	AMOXICILLIN	Depression	0	0.18554	D004415 ||| D011537 ||| D000740 ||| D006973 ||| D000380 ||| D008180 ||| D010195 ||| D014012 ||| D013921 ||| D003248 ||| D007319 ||| D014717 ||| D002481 ||| D001249 ||| D014581	Dyspepsia ||| Pruritus ||| Anemia ||| Hypertension ||| Agranulocytosis ||| Lupus Erythematosus, Systemic ||| Pancreatitis ||| Tinnitus ||| Thrombocytopenia ||| Constipation ||| Sleep Initiation and Maintenance Disorders ||| Vertigo ||| Cellulitis ||| Asthma ||| Urticaria
	CHEMBL1082	D010003	AMOXICILLIN	Osteoarthritis	0	0.0986843	D004415 ||| D011537 ||| D000740 ||| D006973 ||| D000380 ||| D008180 ||| D010195 ||| D014012 ||| D013921 ||| D003248 ||| D007319 ||| D014717 ||| D002481 ||| D001249 ||| D014581	Dyspepsia ||| Pruritus ||| Anemia ||| Hypertension ||| Agranulocytosis ||| Lupus Erythematosus, Systemic ||| Pancreatitis ||| Tinnitus ||| Thrombocytopenia ||| Constipation ||| Sleep Initiation and Maintenance Disorders ||| Vertigo ||| Cellulitis ||| Asthma ||| Urticaria
	CHEMBL1082	D000419	AMOXICILLIN	Albuminuria	0	0.103137	D000740 ||| D006973 ||| D008180 ||| D010195 ||| D014012 ||| D003248 ||| D007319 ||| D014717 ||| D001249 ||| D014581	Anemia ||| Hypertension ||| Lupus Erythematosus, Systemic ||| Pancreatitis ||| Tinnitus ||| Constipation ||| Sleep Initiation and Maintenance Disorders ||| Vertigo ||| Asthma ||| Urticaria
	CHEMBL1082	D001281	AMOXICILLIN	Atrial Fibrillation	0	0.0490434	D004415 ||| D011537 ||| D000740 ||| D006973 ||| D000380 ||| D008180 ||| D010195 ||| D014012 ||| D013921 ||| D003248 ||| D007319 ||| D014717 ||| D002481 ||| D001249 ||| D014581	Dyspepsia ||| Pruritus ||| Anemia ||| Hypertension ||| Agranulocytosis ||| Lupus Erythematosus, Systemic ||| Pancreatitis ||| Tinnitus ||| Thrombocytopenia ||| Constipation ||| Sleep Initiation and Maintenance Disorders ||| Vertigo ||| Cellulitis ||| Asthma ||| Urticaria
	CHEMBL1082	D006973	AMOXICILLIN	Hypertension	1	0.104705	D004415 ||| D011537 ||| D000740 ||| D000380 ||| D008180 ||| D010195 ||| D014012 ||| D013921 ||| D003248 ||| D007319 ||| D014717 ||| D002481 ||| D001249 ||| D014581	Dyspepsia ||| Pruritus ||| Anemia ||| Agranulocytosis ||| Lupus Erythematosus, Systemic ||| Pancreatitis ||| Tinnitus ||| Thrombocytopenia ||| Constipation ||| Sleep Initiation and Maintenance Disorders ||| Vertigo ||| Cellulitis ||| Asthma ||| Urticaria
	CHEMBL1082	D006327	AMOXICILLIN	Heart Block	0	0.0507197	D004415 ||| D011537 ||| D000740 ||| D006973 ||| D000380 ||| D008180 ||| D010195 ||| D013921 ||| D003248 ||| D007319 ||| D014717 ||| D002481 ||| D001249 ||| D014581	Dyspepsia ||| Pruritus ||| Anemia ||| Hypertension ||| Agranulocytosis ||| Lupus Erythematosus, Systemic ||| Pancreatitis ||| Thrombocytopenia ||| Constipation ||| Sleep Initiation and Maintenance Disorders ||| Vertigo ||| Cellulitis ||| Asthma ||| Urticaria
	CHEMBL1082	D055623	AMOXICILLIN	Keratosis, Actinic	0	0.180226	D004415 ||| D011537 ||| D000740 ||| D006973 ||| D000380 ||| D008180 ||| D010195 ||| D013921 ||| D003248 ||| D007319 ||| D014717 ||| D002481 ||| D001249 ||| D014581	Dyspepsia ||| Pruritus ||| Anemia ||| Hypertension ||| Agranulocytosis ||| Lupus Erythematosus, Systemic ||| Pancreatitis ||| Thrombocytopenia ||| Constipation ||| Sleep Initiation and Maintenance Disorders ||| Vertigo ||| Cellulitis ||| Asthma ||| Urticaria
	CHEMBL1082	D001991	AMOXICILLIN	Bronchitis	0	0.0870581	D004415 ||| D011537 ||| D000740 ||| D006973 ||| D000380 ||| D008180 ||| D010195 ||| D013921 ||| D003248 ||| D007319 ||| D014717 ||| D002481 ||| D001249 ||| D014581	Dyspepsia ||| Pruritus ||| Anemia ||| Hypertension ||| Agranulocytosis ||| Lupus Erythematosus, Systemic ||| Pancreatitis ||| Thrombocytopenia ||| Constipation ||| Sleep Initiation and Maintenance Disorders ||| Vertigo ||| Cellulitis ||| Asthma ||| Urticaria
	CHEMBL1082	D008175	AMOXICILLIN	Lung Neoplasms	0	0.112446	D004415 ||| D011537 ||| D000740 ||| D006973 ||| D000380 ||| D008180 ||| D010195 ||| D013921 ||| D003248 ||| D007319 ||| D014717 ||| D002481 ||| D001249 ||| D014581	Dyspepsia ||| Pruritus ||| Anemia ||| Hypertension ||| Agranulocytosis ||| Lupus Erythematosus, Systemic ||| Pancreatitis ||| Thrombocytopenia ||| Constipation ||| Sleep Initiation and Maintenance Disorders ||| Vertigo ||| Cellulitis ||| Asthma ||| Urticaria
	CHEMBL1082	D008545	AMOXICILLIN	Melanoma	0	0.0472158	D004415 ||| D011537 ||| D000740 ||| D006973 ||| D000380 ||| D008180 ||| D010195 ||| D013921 ||| D003248 ||| D007319 ||| D014717 ||| D002481 ||| D001249 ||| D014581	Dyspepsia ||| Pruritus ||| Anemia ||| Hypertension ||| Agranulocytosis ||| Lupus Erythematosus, Systemic ||| Pancreatitis ||| Thrombocytopenia ||| Constipation ||| Sleep Initiation and Maintenance Disorders ||| Vertigo ||| Cellulitis ||| Asthma ||| Urticaria
	CHEMBL1082	D008228	AMOXICILLIN	Lymphoma, Non-Hodgkin	0	0.116209	D004415 ||| D011537 ||| D000740 ||| D006973 ||| D000380 ||| D008180 ||| D010195 ||| D013921 ||| D003248 ||| D007319 ||| D014717 ||| D002481 ||| D001249 ||| D014581	Dyspepsia ||| Pruritus ||| Anemia ||| Hypertension ||| Agranulocytosis ||| Lupus Erythematosus, Systemic ||| Pancreatitis ||| Thrombocytopenia ||| Constipation ||| Sleep Initiation and Maintenance Disorders ||| Vertigo ||| Cellulitis ||| Asthma ||| Urticaria
	CHEMBL1082	D002294	AMOXICILLIN	Carcinoma, Squamous Cell	0	0.0236763	D004415 ||| D011537 ||| D000740 ||| D006973 ||| D000380 ||| D008180 ||| D010195 ||| D013921 ||| D003248 ||| D007319 ||| D014717 ||| D002481 ||| D001249 ||| D014581	Dyspepsia ||| Pruritus ||| Anemia ||| Hypertension ||| Agranulocytosis ||| Lupus Erythematosus, Systemic ||| Pancreatitis ||| Thrombocytopenia ||| Constipation ||| Sleep Initiation and Maintenance Disorders ||| Vertigo ||| Cellulitis ||| Asthma ||| Urticaria
	CHEMBL1082	D002349	AMOXICILLIN	Carpal Tunnel Syndrome	0	0.165067	D004415 ||| D011537 ||| D000740 ||| D006973 ||| D000380 ||| D008180 ||| D010195 ||| D014012 ||| D013921 ||| D003248 ||| D007319 ||| D014717 ||| D002481 ||| D001249 ||| D014581	Dyspepsia ||| Pruritus ||| Anemia ||| Hypertension ||| Agranulocytosis ||| Lupus Erythematosus, Systemic ||| Pancreatitis ||| Tinnitus ||| Thrombocytopenia ||| Constipation ||| Sleep Initiation and Maintenance Disorders ||| Vertigo ||| Cellulitis ||| Asthma ||| Urticaria
	CHEMBL1082	D016883	AMOXICILLIN	Diabetic Ketoacidosis	0	0.0379864	D004415 ||| D011537 ||| D000740 ||| D006973 ||| D000380 ||| D008180 ||| D010195 ||| D013921 ||| D003248 ||| D007319 ||| D014717 ||| D002481 ||| D001249 ||| D014581	Dyspepsia ||| Pruritus ||| Anemia ||| Hypertension ||| Agranulocytosis ||| Lupus Erythematosus, Systemic ||| Pancreatitis ||| Thrombocytopenia ||| Constipation ||| Sleep Initiation and Maintenance Disorders ||| Vertigo ||| Cellulitis ||| Asthma ||| Urticaria
	CHEMBL1082	D001749	AMOXICILLIN	Urinary Bladder Neoplasms	0	0.0166871	D004415 ||| D011537 ||| D000740 ||| D006973 ||| D000380 ||| D008180 ||| D010195 ||| D013921 ||| D003248 ||| D007319 ||| D014717 ||| D002481 ||| D001249 ||| D014581	Dyspepsia ||| Pruritus ||| Anemia ||| Hypertension ||| Agranulocytosis ||| Lupus Erythematosus, Systemic ||| Pancreatitis ||| Thrombocytopenia ||| Constipation ||| Sleep Initiation and Maintenance Disorders ||| Vertigo ||| Cellulitis ||| Asthma ||| Urticaria
	CHEMBL1082	D007889	AMOXICILLIN	Leiomyoma	0	0.0235767	D004415 ||| D011537 ||| D000740 ||| D006973 ||| D000380 ||| D008180 ||| D010195 ||| D013921 ||| D003248 ||| D007319 ||| D014717 ||| D002481 ||| D001249 ||| D014581	Dyspepsia ||| Pruritus ||| Anemia ||| Hypertension ||| Agranulocytosis ||| Lupus Erythematosus, Systemic ||| Pancreatitis ||| Thrombocytopenia ||| Constipation ||| Sleep Initiation and Maintenance Disorders ||| Vertigo ||| Cellulitis ||| Asthma ||| Urticaria
	CHEMBL1082	D018798	AMOXICILLIN	Anemia, Iron-Deficiency	0	0.0118117	D004415 ||| D011537 ||| D000740 ||| D006973 ||| D000380 ||| D008180 ||| D010195 ||| D013921 ||| D003248 ||| D007319 ||| D014717 ||| D002481 ||| D001249 ||| D014581	Dyspepsia ||| Pruritus ||| Anemia ||| Hypertension ||| Agranulocytosis ||| Lupus Erythematosus, Systemic ||| Pancreatitis ||| Thrombocytopenia ||| Constipation ||| Sleep Initiation and Maintenance Disorders ||| Vertigo ||| Cellulitis ||| Asthma ||| Urticaria
	CHEMBL1082	D000380	AMOXICILLIN	Agranulocytosis	1	0.0122597	D004415 ||| D011537 ||| D000740 ||| D006973 ||| D008180 ||| D010195 ||| D013921 ||| D003248 ||| D007319 ||| D014717 ||| D002481 ||| D001249 ||| D014581	Dyspepsia ||| Pruritus ||| Anemia ||| Hypertension ||| Lupus Erythematosus, Systemic ||| Pancreatitis ||| Thrombocytopenia ||| Constipation ||| Sleep Initiation and Maintenance Disorders ||| Vertigo ||| Cellulitis ||| Asthma ||| Urticaria
	CHEMBL1082	D012893	AMOXICILLIN	Sleep Wake Disorders	0	0.137858	D004415 ||| D011537 ||| D000740 ||| D006973 ||| D000380 ||| D008180 ||| D010195 ||| D013921 ||| D003248 ||| D007319 ||| D014717 ||| D002481 ||| D001249 ||| D014581	Dyspepsia ||| Pruritus ||| Anemia ||| Hypertension ||| Agranulocytosis ||| Lupus Erythematosus, Systemic ||| Pancreatitis ||| Thrombocytopenia ||| Constipation ||| Sleep Initiation and Maintenance Disorders ||| Vertigo ||| Cellulitis ||| Asthma ||| Urticaria
	CHEMBL1082	D006429	AMOXICILLIN	Hemiplegia	0	0.0505809	D004415 ||| D011537 ||| D000740 ||| D006973 ||| D000380 ||| D008180 ||| D010195 ||| D013921 ||| D003248 ||| D007319 ||| D014717 ||| D002481 ||| D001249 ||| D014581	Dyspepsia ||| Pruritus ||| Anemia ||| Hypertension ||| Agranulocytosis ||| Lupus Erythematosus, Systemic ||| Pancreatitis ||| Thrombocytopenia ||| Constipation ||| Sleep Initiation and Maintenance Disorders ||| Vertigo ||| Cellulitis ||| Asthma ||| Urticaria
	CHEMBL1082	D011655	AMOXICILLIN	Pulmonary Embolism	0	0.054705	D004415 ||| D011537 ||| D000740 ||| D006973 ||| D000380 ||| D008180 ||| D010195 ||| D013921 ||| D003248 ||| D007319 ||| D014717 ||| D002481 ||| D001249 ||| D014581	Dyspepsia ||| Pruritus ||| Anemia ||| Hypertension ||| Agranulocytosis ||| Lupus Erythematosus, Systemic ||| Pancreatitis ||| Thrombocytopenia ||| Constipation ||| Sleep Initiation and Maintenance Disorders ||| Vertigo ||| Cellulitis ||| Asthma ||| Urticaria
	CHEMBL1082	D009202	AMOXICILLIN	Cardiomyopathies	0	0.0547525	D004415 ||| D011537 ||| D000740 ||| D006973 ||| D000380 ||| D008180 ||| D010195 ||| D014012 ||| D013921 ||| D003248 ||| D007319 ||| D014717 ||| D002481 ||| D001249 ||| D014581	Dyspepsia ||| Pruritus ||| Anemia ||| Hypertension ||| Agranulocytosis ||| Lupus Erythematosus, Systemic ||| Pancreatitis ||| Tinnitus ||| Thrombocytopenia ||| Constipation ||| Sleep Initiation and Maintenance Disorders ||| Vertigo ||| Cellulitis ||| Asthma ||| Urticaria
	CHEMBL1082	D013345	AMOXICILLIN	Subarachnoid Hemorrhage	0	0.0671847	D004415 ||| D011537 ||| D000740 ||| D006973 ||| D000380 ||| D008180 ||| D010195 ||| D013921 ||| D003248 ||| D007319 ||| D014717 ||| D002481 ||| D001249 ||| D014581	Dyspepsia ||| Pruritus ||| Anemia ||| Hypertension ||| Agranulocytosis ||| Lupus Erythematosus, Systemic ||| Pancreatitis ||| Thrombocytopenia ||| Constipation ||| Sleep Initiation and Maintenance Disorders ||| Vertigo ||| Cellulitis ||| Asthma ||| Urticaria
	CHEMBL1082	D002543	AMOXICILLIN	Cerebral Hemorrhage	0	0.0183307	D004415 ||| D011537 ||| D000740 ||| D006973 ||| D000380 ||| D008180 ||| D010195 ||| D013921 ||| D003248 ||| D007319 ||| D014717 ||| D002481 ||| D001249 ||| D014581	Dyspepsia ||| Pruritus ||| Anemia ||| Hypertension ||| Agranulocytosis ||| Lupus Erythematosus, Systemic ||| Pancreatitis ||| Thrombocytopenia ||| Constipation ||| Sleep Initiation and Maintenance Disorders ||| Vertigo ||| Cellulitis ||| Asthma ||| Urticaria
	CHEMBL1082	D002544	AMOXICILLIN	Cerebral Infarction	0	0.127805	D004415 ||| D011537 ||| D000740 ||| D006973 ||| D000380 ||| D008180 ||| D010195 ||| D013921 ||| D003248 ||| D007319 ||| D014717 ||| D002481 ||| D001249 ||| D014581	Dyspepsia ||| Pruritus ||| Anemia ||| Hypertension ||| Agranulocytosis ||| Lupus Erythematosus, Systemic ||| Pancreatitis ||| Thrombocytopenia ||| Constipation ||| Sleep Initiation and Maintenance Disorders ||| Vertigo ||| Cellulitis ||| Asthma ||| Urticaria
	CHEMBL1082	D050197	AMOXICILLIN	Arteriosclerosis	0	0.0686364	D004415 ||| D011537 ||| D000740 ||| D006973 ||| D000380 ||| D008180 ||| D010195 ||| D013921 ||| D003248 ||| D007319 ||| D014717 ||| D002481 ||| D001249 ||| D014581	Dyspepsia ||| Pruritus ||| Anemia ||| Hypertension ||| Agranulocytosis ||| Lupus Erythematosus, Systemic ||| Pancreatitis ||| Thrombocytopenia ||| Constipation ||| Sleep Initiation and Maintenance Disorders ||| Vertigo ||| Cellulitis ||| Asthma ||| Urticaria
	CHEMBL1082	D010689	AMOXICILLIN	Phlebitis	0	0.0507636	D004415 ||| D011537 ||| D000740 ||| D006973 ||| D000380 ||| D008180 ||| D010195 ||| D013921 ||| D003248 ||| D007319 ||| D014717 ||| D002481 ||| D001249 ||| D014581	Dyspepsia ||| Pruritus ||| Anemia ||| Hypertension ||| Agranulocytosis ||| Lupus Erythematosus, Systemic ||| Pancreatitis ||| Thrombocytopenia ||| Constipation ||| Sleep Initiation and Maintenance Disorders ||| Vertigo ||| Cellulitis ||| Asthma ||| Urticaria
	CHEMBL1082	D006484	AMOXICILLIN	Hemorrhoids	0	0.0319241	D004415 ||| D011537 ||| D000740 ||| D006973 ||| D000380 ||| D008180 ||| D010195 ||| D013921 ||| D003248 ||| D007319 ||| D014717 ||| D002481 ||| D001249 ||| D014581	Dyspepsia ||| Pruritus ||| Anemia ||| Hypertension ||| Agranulocytosis ||| Lupus Erythematosus, Systemic ||| Pancreatitis ||| Thrombocytopenia ||| Constipation ||| Sleep Initiation and Maintenance Disorders ||| Vertigo ||| Cellulitis ||| Asthma ||| Urticaria
	CHEMBL1082	D007022	AMOXICILLIN	Hypotension	0	0.0766662	D004415 ||| D011537 ||| D000740 ||| D006973 ||| D000380 ||| D008180 ||| D010195 ||| D013921 ||| D003248 ||| D007319 ||| D014717 ||| D002481 ||| D001249 ||| D014581	Dyspepsia ||| Pruritus ||| Anemia ||| Hypertension ||| Agranulocytosis ||| Lupus Erythematosus, Systemic ||| Pancreatitis ||| Thrombocytopenia ||| Constipation ||| Sleep Initiation and Maintenance Disorders ||| Vertigo ||| Cellulitis ||| Asthma ||| Urticaria
	CHEMBL1082	D012852	AMOXICILLIN	Sinusitis	0	0.0147799	D004415 ||| D011537 ||| D000740 ||| D006973 ||| D000380 ||| D008180 ||| D010195 ||| D013921 ||| D003248 ||| D007319 ||| D014717 ||| D002481 ||| D001249 ||| D014581	Dyspepsia ||| Pruritus ||| Anemia ||| Hypertension ||| Agranulocytosis ||| Lupus Erythematosus, Systemic ||| Pancreatitis ||| Thrombocytopenia ||| Constipation ||| Sleep Initiation and Maintenance Disorders ||| Vertigo ||| Cellulitis ||| Asthma ||| Urticaria
	CHEMBL1082	D010996	AMOXICILLIN	Pleural Effusion	0	0.0118469	D004415 ||| D011537 ||| D000740 ||| D006973 ||| D000380 ||| D008180 ||| D010195 ||| D013921 ||| D003248 ||| D007319 ||| D014717 ||| D002481 ||| D001249 ||| D014581	Dyspepsia ||| Pruritus ||| Anemia ||| Hypertension ||| Agranulocytosis ||| Lupus Erythematosus, Systemic ||| Pancreatitis ||| Thrombocytopenia ||| Constipation ||| Sleep Initiation and Maintenance Disorders ||| Vertigo ||| Cellulitis ||| Asthma ||| Urticaria
	CHEMBL1082	D011030	AMOXICILLIN	Pneumothorax	0	0.00911999	D004415 ||| D011537 ||| D000740 ||| D006973 ||| D000380 ||| D008180 ||| D010195 ||| D013921 ||| D003248 ||| D007319 ||| D014717 ||| D002481 ||| D001249 ||| D014581	Dyspepsia ||| Pruritus ||| Anemia ||| Hypertension ||| Agranulocytosis ||| Lupus Erythematosus, Systemic ||| Pancreatitis ||| Thrombocytopenia ||| Constipation ||| Sleep Initiation and Maintenance Disorders ||| Vertigo ||| Cellulitis ||| Asthma ||| Urticaria
	CHEMBL1082	D014060	AMOXICILLIN	Tongue Diseases	0	0.0757332	D004415 ||| D011537 ||| D000740 ||| D006973 ||| D000380 ||| D008180 ||| D010195 ||| D013921 ||| D003248 ||| D007319 ||| D014717 ||| D002481 ||| D001249 ||| D014581	Dyspepsia ||| Pruritus ||| Anemia ||| Hypertension ||| Agranulocytosis ||| Lupus Erythematosus, Systemic ||| Pancreatitis ||| Thrombocytopenia ||| Constipation ||| Sleep Initiation and Maintenance Disorders ||| Vertigo ||| Cellulitis ||| Asthma ||| Urticaria
	CHEMBL1082	D004941	AMOXICILLIN	Esophagitis	0	0.0786957	D004415 ||| D011537 ||| D000740 ||| D006973 ||| D000380 ||| D008180 ||| D010195 ||| D013921 ||| D003248 ||| D007319 ||| D014717 ||| D002481 ||| D001249 ||| D014581	Dyspepsia ||| Pruritus ||| Anemia ||| Hypertension ||| Agranulocytosis ||| Lupus Erythematosus, Systemic ||| Pancreatitis ||| Thrombocytopenia ||| Constipation ||| Sleep Initiation and Maintenance Disorders ||| Vertigo ||| Cellulitis ||| Asthma ||| Urticaria
	CHEMBL1082	D013276	AMOXICILLIN	Stomach Ulcer	0	0.0521536	D004415 ||| D011537 ||| D000740 ||| D006973 ||| D000380 ||| D008180 ||| D010195 ||| D013921 ||| D003248 ||| D007319 ||| D014717 ||| D002481 ||| D001249 ||| D014581	Dyspepsia ||| Pruritus ||| Anemia ||| Hypertension ||| Agranulocytosis ||| Lupus Erythematosus, Systemic ||| Pancreatitis ||| Thrombocytopenia ||| Constipation ||| Sleep Initiation and Maintenance Disorders ||| Vertigo ||| Cellulitis ||| Asthma ||| Urticaria
	CHEMBL1082	D004415	AMOXICILLIN	Dyspepsia	1	0.0475037	D011537 ||| D000740 ||| D006973 ||| D000380 ||| D008180 ||| D010195 ||| D013921 ||| D003248 ||| D007319 ||| D014717 ||| D002481 ||| D001249 ||| D014581	Pruritus ||| Anemia ||| Hypertension ||| Agranulocytosis ||| Lupus Erythematosus, Systemic ||| Pancreatitis ||| Thrombocytopenia ||| Constipation ||| Sleep Initiation and Maintenance Disorders ||| Vertigo ||| Cellulitis ||| Asthma ||| Urticaria
	CHEMBL1082	D002769	AMOXICILLIN	Cholelithiasis	0	0.219159	D004415 ||| D011537 ||| D000740 ||| D006973 ||| D000380 ||| D008180 ||| D010195 ||| D014012 ||| D013921 ||| D003248 ||| D007319 ||| D014717 ||| D002481 ||| D001249 ||| D014581	Dyspepsia ||| Pruritus ||| Anemia ||| Hypertension ||| Agranulocytosis ||| Lupus Erythematosus, Systemic ||| Pancreatitis ||| Tinnitus ||| Thrombocytopenia ||| Constipation ||| Sleep Initiation and Maintenance Disorders ||| Vertigo ||| Cellulitis ||| Asthma ||| Urticaria
	CHEMBL1082	D002764	AMOXICILLIN	Cholecystitis	0	0.0429786	D004415 ||| D011537 ||| D000740 ||| D006973 ||| D000380 ||| D008180 ||| D010195 ||| D013921 ||| D003248 ||| D007319 ||| D014717 ||| D002481 ||| D001249 ||| D014581	Dyspepsia ||| Pruritus ||| Anemia ||| Hypertension ||| Agranulocytosis ||| Lupus Erythematosus, Systemic ||| Pancreatitis ||| Thrombocytopenia ||| Constipation ||| Sleep Initiation and Maintenance Disorders ||| Vertigo ||| Cellulitis ||| Asthma ||| Urticaria
	CHEMBL1082	D010195	AMOXICILLIN	Pancreatitis	1	0.0541187	D004415 ||| D011537 ||| D000740 ||| D006973 ||| D000380 ||| D008180 ||| D013921 ||| D003248 ||| D007319 ||| D014717 ||| D002481 ||| D001249 ||| D014581	Dyspepsia ||| Pruritus ||| Anemia ||| Hypertension ||| Agranulocytosis ||| Lupus Erythematosus, Systemic ||| Thrombocytopenia ||| Constipation ||| Sleep Initiation and Maintenance Disorders ||| Vertigo ||| Cellulitis ||| Asthma ||| Urticaria
	CHEMBL1082	D008286	AMOXICILLIN	Malabsorption Syndromes	0	0.0100688	D004415 ||| D011537 ||| D000740 ||| D006973 ||| D000380 ||| D008180 ||| D010195 ||| D013921 ||| D003248 ||| D007319 ||| D014717 ||| D002481 ||| D001249 ||| D014581	Dyspepsia ||| Pruritus ||| Anemia ||| Hypertension ||| Agranulocytosis ||| Lupus Erythematosus, Systemic ||| Pancreatitis ||| Thrombocytopenia ||| Constipation ||| Sleep Initiation and Maintenance Disorders ||| Vertigo ||| Cellulitis ||| Asthma ||| Urticaria
	CHEMBL1082	D002481	AMOXICILLIN	Cellulitis	1	0.062164	D004415 ||| D011537 ||| D000740 ||| D006973 ||| D000380 ||| D008180 ||| D010195 ||| D013921 ||| D003248 ||| D007319 ||| D014717 ||| D001249 ||| D014581	Dyspepsia ||| Pruritus ||| Anemia ||| Hypertension ||| Agranulocytosis ||| Lupus Erythematosus, Systemic ||| Pancreatitis ||| Thrombocytopenia ||| Constipation ||| Sleep Initiation and Maintenance Disorders ||| Vertigo ||| Asthma ||| Urticaria
	CHEMBL1082	D011537	AMOXICILLIN	Pruritus	1	0.0352456	D004415 ||| D000740 ||| D006973 ||| D000380 ||| D008180 ||| D010195 ||| D013921 ||| D003248 ||| D007319 ||| D014717 ||| D002481 ||| D001249 ||| D014581	Dyspepsia ||| Anemia ||| Hypertension ||| Agranulocytosis ||| Lupus Erythematosus, Systemic ||| Pancreatitis ||| Thrombocytopenia ||| Constipation ||| Sleep Initiation and Maintenance Disorders ||| Vertigo ||| Cellulitis ||| Asthma ||| Urticaria
	CHEMBL1082	D008010	AMOXICILLIN	Lichen Planus	0	0.0400687	D004415 ||| D011537 ||| D000740 ||| D006973 ||| D000380 ||| D008180 ||| D010195 ||| D013921 ||| D003248 ||| D007319 ||| D014717 ||| D002481 ||| D001249 ||| D014581	Dyspepsia ||| Pruritus ||| Anemia ||| Hypertension ||| Agranulocytosis ||| Lupus Erythematosus, Systemic ||| Pancreatitis ||| Thrombocytopenia ||| Constipation ||| Sleep Initiation and Maintenance Disorders ||| Vertigo ||| Cellulitis ||| Asthma ||| Urticaria
	CHEMBL1082	D017492	AMOXICILLIN	Keratosis, Seborrheic	0	0.16349	D004415 ||| D011537 ||| D000740 ||| D006973 ||| D000380 ||| D008180 ||| D010195 ||| D013921 ||| D003248 ||| D007319 ||| D014717 ||| D002481 ||| D001249 ||| D014581	Dyspepsia ||| Pruritus ||| Anemia ||| Hypertension ||| Agranulocytosis ||| Lupus Erythematosus, Systemic ||| Pancreatitis ||| Thrombocytopenia ||| Constipation ||| Sleep Initiation and Maintenance Disorders ||| Vertigo ||| Cellulitis ||| Asthma ||| Urticaria
	CHEMBL1082	D011704	AMOXICILLIN	Pyelonephritis	0	0.0436116	D004415 ||| D011537 ||| D000740 ||| D006973 ||| D000380 ||| D008180 ||| D010195 ||| D013921 ||| D003248 ||| D007319 ||| D014717 ||| D002481 ||| D001249 ||| D014581	Dyspepsia ||| Pruritus ||| Anemia ||| Hypertension ||| Agranulocytosis ||| Lupus Erythematosus, Systemic ||| Pancreatitis ||| Thrombocytopenia ||| Constipation ||| Sleep Initiation and Maintenance Disorders ||| Vertigo ||| Cellulitis ||| Asthma ||| Urticaria
	CHEMBL1082	D058186	AMOXICILLIN	Acute Kidney Injury	0	0.064591	D004415 ||| D011537 ||| D000740 ||| D006973 ||| D000380 ||| D008180 ||| D010195 ||| D013921 ||| D003248 ||| D007319 ||| D014717 ||| D002481 ||| D001249 ||| D014581	Dyspepsia ||| Pruritus ||| Anemia ||| Hypertension ||| Agranulocytosis ||| Lupus Erythematosus, Systemic ||| Pancreatitis ||| Thrombocytopenia ||| Constipation ||| Sleep Initiation and Maintenance Disorders ||| Vertigo ||| Cellulitis ||| Asthma ||| Urticaria
	CHEMBL1082	D007676	AMOXICILLIN	Kidney Failure, Chronic	0	0.0983933	D004415 ||| D011537 ||| D000740 ||| D006973 ||| D000380 ||| D008180 ||| D010195 ||| D014012 ||| D013921 ||| D003248 ||| D007319 ||| D014717 ||| D002481 ||| D001249 ||| D014581	Dyspepsia ||| Pruritus ||| Anemia ||| Hypertension ||| Agranulocytosis ||| Lupus Erythematosus, Systemic ||| Pancreatitis ||| Tinnitus ||| Thrombocytopenia ||| Constipation ||| Sleep Initiation and Maintenance Disorders ||| Vertigo ||| Cellulitis ||| Asthma ||| Urticaria
	CHEMBL1082	D003556	AMOXICILLIN	Cystitis	0	0.0117727	D004415 ||| D011537 ||| D000740 ||| D006973 ||| D000380 ||| D008180 ||| D010195 ||| D013921 ||| D003248 ||| D007319 ||| D014717 ||| D002481 ||| D001249 ||| D014581	Dyspepsia ||| Pruritus ||| Anemia ||| Hypertension ||| Agranulocytosis ||| Lupus Erythematosus, Systemic ||| Pancreatitis ||| Thrombocytopenia ||| Constipation ||| Sleep Initiation and Maintenance Disorders ||| Vertigo ||| Cellulitis ||| Asthma ||| Urticaria
	CHEMBL1082	D011470	AMOXICILLIN	Prostatic Hyperplasia	0	0.0154399	D004415 ||| D011537 ||| D000740 ||| D006973 ||| D000380 ||| D008180 ||| D010195 ||| D013921 ||| D003248 ||| D007319 ||| D014717 ||| D002481 ||| D001249 ||| D014581	Dyspepsia ||| Pruritus ||| Anemia ||| Hypertension ||| Agranulocytosis ||| Lupus Erythematosus, Systemic ||| Pancreatitis ||| Thrombocytopenia ||| Constipation ||| Sleep Initiation and Maintenance Disorders ||| Vertigo ||| Cellulitis ||| Asthma ||| Urticaria
	CHEMBL1082	D011472	AMOXICILLIN	Prostatitis	0	0.106459	D004415 ||| D011537 ||| D000740 ||| D006973 ||| D000380 ||| D008180 ||| D010195 ||| D013921 ||| D003248 ||| D007319 ||| D014717 ||| D002481 ||| D001249 ||| D014581	Dyspepsia ||| Pruritus ||| Anemia ||| Hypertension ||| Agranulocytosis ||| Lupus Erythematosus, Systemic ||| Pancreatitis ||| Thrombocytopenia ||| Constipation ||| Sleep Initiation and Maintenance Disorders ||| Vertigo ||| Cellulitis ||| Asthma ||| Urticaria
	CHEMBL1082	D005348	AMOXICILLIN	Fibrocystic Breast Disease	0	0.0695822	D004415 ||| D011537 ||| D000740 ||| D006973 ||| D000380 ||| D008180 ||| D010195 ||| D013921 ||| D003248 ||| D007319 ||| D014717 ||| D002481 ||| D001249 ||| D014581	Dyspepsia ||| Pruritus ||| Anemia ||| Hypertension ||| Agranulocytosis ||| Lupus Erythematosus, Systemic ||| Pancreatitis ||| Thrombocytopenia ||| Constipation ||| Sleep Initiation and Maintenance Disorders ||| Vertigo ||| Cellulitis ||| Asthma ||| Urticaria
	CHEMBL1082	D006177	AMOXICILLIN	Gynecomastia	0	0.0800416	D004415 ||| D011537 ||| D000740 ||| D006973 ||| D000380 ||| D008180 ||| D010195 ||| D013921 ||| D003248 ||| D007319 ||| D014717 ||| D002481 ||| D001249 ||| D014581	Dyspepsia ||| Pruritus ||| Anemia ||| Hypertension ||| Agranulocytosis ||| Lupus Erythematosus, Systemic ||| Pancreatitis ||| Thrombocytopenia ||| Constipation ||| Sleep Initiation and Maintenance Disorders ||| Vertigo ||| Cellulitis ||| Asthma ||| Urticaria
	CHEMBL1082	D004715	AMOXICILLIN	Endometriosis	0	0.0331421	D004415 ||| D011537 ||| D000740 ||| D006973 ||| D000380 ||| D008180 ||| D010195 ||| D013921 ||| D003248 ||| D007319 ||| D014717 ||| D002481 ||| D001249 ||| D014581	Dyspepsia ||| Pruritus ||| Anemia ||| Hypertension ||| Agranulocytosis ||| Lupus Erythematosus, Systemic ||| Pancreatitis ||| Thrombocytopenia ||| Constipation ||| Sleep Initiation and Maintenance Disorders ||| Vertigo ||| Cellulitis ||| Asthma ||| Urticaria
	CHEMBL1082	D003680	AMOXICILLIN	Deglutition Disorders	0	0.0172447	D004415 ||| D011537 ||| D000740 ||| D006973 ||| D000380 ||| D008180 ||| D010195 ||| D013921 ||| D003248 ||| D007319 ||| D014717 ||| D002481 ||| D001249 ||| D014581	Dyspepsia ||| Pruritus ||| Anemia ||| Hypertension ||| Agranulocytosis ||| Lupus Erythematosus, Systemic ||| Pancreatitis ||| Thrombocytopenia ||| Constipation ||| Sleep Initiation and Maintenance Disorders ||| Vertigo ||| Cellulitis ||| Asthma ||| Urticaria
	CHEMBL1082	D001201	AMOXICILLIN	Ascites	0	0.0412075	D004415 ||| D011537 ||| D000740 ||| D006973 ||| D000380 ||| D008180 ||| D010195 ||| D013921 ||| D003248 ||| D007319 ||| D014717 ||| D002481 ||| D001249 ||| D014581	Dyspepsia ||| Pruritus ||| Anemia ||| Hypertension ||| Agranulocytosis ||| Lupus Erythematosus, Systemic ||| Pancreatitis ||| Thrombocytopenia ||| Constipation ||| Sleep Initiation and Maintenance Disorders ||| Vertigo ||| Cellulitis ||| Asthma ||| Urticaria
	CHEMBL1082	D005076	AMOXICILLIN	Exanthema	0	0.0195377	D004415 ||| D011537 ||| D000740 ||| D006973 ||| D000380 ||| D008180 ||| D010195 ||| D013921 ||| D003248 ||| D007319 ||| D014717 ||| D002481 ||| D001249 ||| D014581	Dyspepsia ||| Pruritus ||| Anemia ||| Hypertension ||| Agranulocytosis ||| Lupus Erythematosus, Systemic ||| Pancreatitis ||| Thrombocytopenia ||| Constipation ||| Sleep Initiation and Maintenance Disorders ||| Vertigo ||| Cellulitis ||| Asthma ||| Urticaria
	CHEMBL1082	D014717	AMOXICILLIN	Vertigo	1	0.0532054	D004415 ||| D011537 ||| D000740 ||| D006973 ||| D000380 ||| D008180 ||| D010195 ||| D013921 ||| D003248 ||| D007319 ||| D002481 ||| D001249 ||| D014581	Dyspepsia ||| Pruritus ||| Anemia ||| Hypertension ||| Agranulocytosis ||| Lupus Erythematosus, Systemic ||| Pancreatitis ||| Thrombocytopenia ||| Constipation ||| Sleep Initiation and Maintenance Disorders ||| Cellulitis ||| Asthma ||| Urticaria
	CHEMBL1082	D013575	AMOXICILLIN	Syncope	0	0.0804634	D004415 ||| D011537 ||| D000740 ||| D006973 ||| D000380 ||| D008180 ||| D010195 ||| D013921 ||| D003248 ||| D007319 ||| D014717 ||| D002481 ||| D001249 ||| D014581	Dyspepsia ||| Pruritus ||| Anemia ||| Hypertension ||| Agranulocytosis ||| Lupus Erythematosus, Systemic ||| Pancreatitis ||| Thrombocytopenia ||| Constipation ||| Sleep Initiation and Maintenance Disorders ||| Vertigo ||| Cellulitis ||| Asthma ||| Urticaria
	CHEMBL1082	D007766	AMOXICILLIN	Lacrimal Apparatus Diseases	0	0.00952839	D004415 ||| D011537 ||| D000740 ||| D006973 ||| D000380 ||| D008180 ||| D010195 ||| D013921 ||| D003248 ||| D007319 ||| D014717 ||| D002481 ||| D001249 ||| D014581	Dyspepsia ||| Pruritus ||| Anemia ||| Hypertension ||| Agranulocytosis ||| Lupus Erythematosus, Systemic ||| Pancreatitis ||| Thrombocytopenia ||| Constipation ||| Sleep Initiation and Maintenance Disorders ||| Vertigo ||| Cellulitis ||| Asthma ||| Urticaria
	CHEMBL1082	D006471	AMOXICILLIN	Gastrointestinal Hemorrhage	0	0.0276805	D004415 ||| D011537 ||| D000740 ||| D006973 ||| D000380 ||| D008180 ||| D010195 ||| D013921 ||| D003248 ||| D007319 ||| D014717 ||| D002481 ||| D001249 ||| D014581	Dyspepsia ||| Pruritus ||| Anemia ||| Hypertension ||| Agranulocytosis ||| Lupus Erythematosus, Systemic ||| Pancreatitis ||| Thrombocytopenia ||| Constipation ||| Sleep Initiation and Maintenance Disorders ||| Vertigo ||| Cellulitis ||| Asthma ||| Urticaria
	CHEMBL1082	D010437	AMOXICILLIN	Peptic Ulcer	0	0.066352	D004415 ||| D011537 ||| D000740 ||| D006973 ||| D000380 ||| D008180 ||| D010195 ||| D013921 ||| D003248 ||| D007319 ||| D014717 ||| D002481 ||| D001249 ||| D014581	Dyspepsia ||| Pruritus ||| Anemia ||| Hypertension ||| Agranulocytosis ||| Lupus Erythematosus, Systemic ||| Pancreatitis ||| Thrombocytopenia ||| Constipation ||| Sleep Initiation and Maintenance Disorders ||| Vertigo ||| Cellulitis ||| Asthma ||| Urticaria
	CHEMBL1082	D005921	AMOXICILLIN	Glomerulonephritis	0	0.0519859	D004415 ||| D011537 ||| D000740 ||| D006973 ||| D000380 ||| D008180 ||| D010195 ||| D013921 ||| D003248 ||| D007319 ||| D014717 ||| D002481 ||| D001249 ||| D014581	Dyspepsia ||| Pruritus ||| Anemia ||| Hypertension ||| Agranulocytosis ||| Lupus Erythematosus, Systemic ||| Pancreatitis ||| Thrombocytopenia ||| Constipation ||| Sleep Initiation and Maintenance Disorders ||| Vertigo ||| Cellulitis ||| Asthma ||| Urticaria
	CHEMBL1082	D006333	AMOXICILLIN	Heart Failure	0	0.0564004	D004415 ||| D011537 ||| D000740 ||| D006973 ||| D000380 ||| D008180 ||| D010195 ||| D014012 ||| D013921 ||| D003248 ||| D007319 ||| D014717 ||| D002481 ||| D001249 ||| D014581	Dyspepsia ||| Pruritus ||| Anemia ||| Hypertension ||| Agranulocytosis ||| Lupus Erythematosus, Systemic ||| Pancreatitis ||| Tinnitus ||| Thrombocytopenia ||| Constipation ||| Sleep Initiation and Maintenance Disorders ||| Vertigo ||| Cellulitis ||| Asthma ||| Urticaria
	CHEMBL1082	D006547	AMOXICILLIN	Hernia	0	0.0494254	D004415 ||| D011537 ||| D000740 ||| D006973 ||| D000380 ||| D008180 ||| D010195 ||| D013921 ||| D003248 ||| D007319 ||| D014717 ||| D002481 ||| D001249 ||| D014581	Dyspepsia ||| Pruritus ||| Anemia ||| Hypertension ||| Agranulocytosis ||| Lupus Erythematosus, Systemic ||| Pancreatitis ||| Thrombocytopenia ||| Constipation ||| Sleep Initiation and Maintenance Disorders ||| Vertigo ||| Cellulitis ||| Asthma ||| Urticaria
	CHEMBL1082	D006689	AMOXICILLIN	Hodgkin Disease	0	0.0193935	D004415 ||| D011537 ||| D000740 ||| D006973 ||| D000380 ||| D008180 ||| D010195 ||| D013921 ||| D003248 ||| D007319 ||| D014717 ||| D002481 ||| D001249 ||| D014581	Dyspepsia ||| Pruritus ||| Anemia ||| Hypertension ||| Agranulocytosis ||| Lupus Erythematosus, Systemic ||| Pancreatitis ||| Thrombocytopenia ||| Constipation ||| Sleep Initiation and Maintenance Disorders ||| Vertigo ||| Cellulitis ||| Asthma ||| Urticaria
	CHEMBL1082	D008113	AMOXICILLIN	Liver Neoplasms	0	0.0436184	D004415 ||| D011537 ||| D000740 ||| D006973 ||| D000380 ||| D008180 ||| D010195 ||| D013921 ||| D003248 ||| D007319 ||| D014717 ||| D002481 ||| D001249 ||| D014581	Dyspepsia ||| Pruritus ||| Anemia ||| Hypertension ||| Agranulocytosis ||| Lupus Erythematosus, Systemic ||| Pancreatitis ||| Thrombocytopenia ||| Constipation ||| Sleep Initiation and Maintenance Disorders ||| Vertigo ||| Cellulitis ||| Asthma ||| Urticaria
	CHEMBL1082	D010051	AMOXICILLIN	Ovarian Neoplasms	0	0.0487111	D004415 ||| D011537 ||| D000740 ||| D006973 ||| D000380 ||| D008180 ||| D010195 ||| D014012 ||| D013921 ||| D003248 ||| D007319 ||| D014717 ||| D002481 ||| D001249 ||| D014581	Dyspepsia ||| Pruritus ||| Anemia ||| Hypertension ||| Agranulocytosis ||| Lupus Erythematosus, Systemic ||| Pancreatitis ||| Tinnitus ||| Thrombocytopenia ||| Constipation ||| Sleep Initiation and Maintenance Disorders ||| Vertigo ||| Cellulitis ||| Asthma ||| Urticaria
	CHEMBL1082	D011471	AMOXICILLIN	Prostatic Neoplasms	0	0.0335819	D004415 ||| D011537 ||| D000740 ||| D006973 ||| D000380 ||| D008180 ||| D010195 ||| D013921 ||| D003248 ||| D007319 ||| D014717 ||| D002481 ||| D001249 ||| D014581	Dyspepsia ||| Pruritus ||| Anemia ||| Hypertension ||| Agranulocytosis ||| Lupus Erythematosus, Systemic ||| Pancreatitis ||| Thrombocytopenia ||| Constipation ||| Sleep Initiation and Maintenance Disorders ||| Vertigo ||| Cellulitis ||| Asthma ||| Urticaria
	CHEMBL1082	D000647	AMOXICILLIN	Amnesia	0	0.193024	D004415 ||| D011537 ||| D000740 ||| D006973 ||| D000380 ||| D008180 ||| D010195 ||| D013921 ||| D003248 ||| D007319 ||| D014717 ||| D002481 ||| D001249 ||| D014581	Dyspepsia ||| Pruritus ||| Anemia ||| Hypertension ||| Agranulocytosis ||| Lupus Erythematosus, Systemic ||| Pancreatitis ||| Thrombocytopenia ||| Constipation ||| Sleep Initiation and Maintenance Disorders ||| Vertigo ||| Cellulitis ||| Asthma ||| Urticaria
	CHEMBL1082	D007951	AMOXICILLIN	Leukemia, Myeloid	0	0.0788063	D004415 ||| D011537 ||| D000740 ||| D006973 ||| D000380 ||| D008180 ||| D010195 ||| D013921 ||| D003248 ||| D007319 ||| D014717 ||| D002481 ||| D001249 ||| D014581	Dyspepsia ||| Pruritus ||| Anemia ||| Hypertension ||| Agranulocytosis ||| Lupus Erythematosus, Systemic ||| Pancreatitis ||| Thrombocytopenia ||| Constipation ||| Sleep Initiation and Maintenance Disorders ||| Vertigo ||| Cellulitis ||| Asthma ||| Urticaria
	CHEMBL1082	D000152	AMOXICILLIN	Acne Vulgaris	0	0.0506549	D004415 ||| D011537 ||| D000740 ||| D006973 ||| D000380 ||| D008180 ||| D010195 ||| D013921 ||| D003248 ||| D007319 ||| D014717 ||| D002481 ||| D001249 ||| D014581	Dyspepsia ||| Pruritus ||| Anemia ||| Hypertension ||| Agranulocytosis ||| Lupus Erythematosus, Systemic ||| Pancreatitis ||| Thrombocytopenia ||| Constipation ||| Sleep Initiation and Maintenance Disorders ||| Vertigo ||| Cellulitis ||| Asthma ||| Urticaria
	CHEMBL1082	D000740	AMOXICILLIN	Anemia	1	0.036488	D004415 ||| D011537 ||| D006973 ||| D000380 ||| D008180 ||| D010195 ||| D013921 ||| D003248 ||| D007319 ||| D014717 ||| D002481 ||| D001249 ||| D014581	Dyspepsia ||| Pruritus ||| Hypertension ||| Agranulocytosis ||| Lupus Erythematosus, Systemic ||| Pancreatitis ||| Thrombocytopenia ||| Constipation ||| Sleep Initiation and Maintenance Disorders ||| Vertigo ||| Cellulitis ||| Asthma ||| Urticaria
	CHEMBL1082	D001064	AMOXICILLIN	Appendicitis	0	0.028563	D004415 ||| D011537 ||| D000740 ||| D006973 ||| D000380 ||| D008180 ||| D010195 ||| D013921 ||| D003248 ||| D007319 ||| D014717 ||| D002481 ||| D001249 ||| D014581	Dyspepsia ||| Pruritus ||| Anemia ||| Hypertension ||| Agranulocytosis ||| Lupus Erythematosus, Systemic ||| Pancreatitis ||| Thrombocytopenia ||| Constipation ||| Sleep Initiation and Maintenance Disorders ||| Vertigo ||| Cellulitis ||| Asthma ||| Urticaria
	CHEMBL1082	D003248	AMOXICILLIN	Constipation	1	0.0602428	D004415 ||| D011537 ||| D000740 ||| D006973 ||| D000380 ||| D008180 ||| D010195 ||| D013921 ||| D007319 ||| D014717 ||| D002481 ||| D001249 ||| D014581	Dyspepsia ||| Pruritus ||| Anemia ||| Hypertension ||| Agranulocytosis ||| Lupus Erythematosus, Systemic ||| Pancreatitis ||| Thrombocytopenia ||| Sleep Initiation and Maintenance Disorders ||| Vertigo ||| Cellulitis ||| Asthma ||| Urticaria
	CHEMBL1082	D015352	AMOXICILLIN	Dry Eye Syndromes	0	0.0371861	D004415 ||| D011537 ||| D000740 ||| D006973 ||| D000380 ||| D008180 ||| D010195 ||| D013921 ||| D003248 ||| D007319 ||| D014717 ||| D002481 ||| D001249 ||| D014581	Dyspepsia ||| Pruritus ||| Anemia ||| Hypertension ||| Agranulocytosis ||| Lupus Erythematosus, Systemic ||| Pancreatitis ||| Thrombocytopenia ||| Constipation ||| Sleep Initiation and Maintenance Disorders ||| Vertigo ||| Cellulitis ||| Asthma ||| Urticaria
	CHEMBL1082	D004381	AMOXICILLIN	Duodenal Ulcer	0	0.344159	D004415 ||| D011537 ||| D000740 ||| D006973 ||| D000380 ||| D008180 ||| D010195 ||| D013921 ||| D003248 ||| D007319 ||| D014717 ||| D002481 ||| D001249 ||| D014581	Dyspepsia ||| Pruritus ||| Anemia ||| Hypertension ||| Agranulocytosis ||| Lupus Erythematosus, Systemic ||| Pancreatitis ||| Thrombocytopenia ||| Constipation ||| Sleep Initiation and Maintenance Disorders ||| Vertigo ||| Cellulitis ||| Asthma ||| Urticaria
	CHEMBL1082	D015837	AMOXICILLIN	Vestibular Diseases	0	0.012697	D004415 ||| D011537 ||| D000740 ||| D006973 ||| D000380 ||| D008180 ||| D010195 ||| D013921 ||| D003248 ||| D007319 ||| D014717 ||| D002481 ||| D001249 ||| D014581	Dyspepsia ||| Pruritus ||| Anemia ||| Hypertension ||| Agranulocytosis ||| Lupus Erythematosus, Systemic ||| Pancreatitis ||| Thrombocytopenia ||| Constipation ||| Sleep Initiation and Maintenance Disorders ||| Vertigo ||| Cellulitis ||| Asthma ||| Urticaria
	CHEMBL1082	D005705	AMOXICILLIN	Gallbladder Diseases	0	0.114484	D004415 ||| D011537 ||| D000740 ||| D006973 ||| D000380 ||| D008180 ||| D010195 ||| D013921 ||| D003248 ||| D007319 ||| D014717 ||| D002481 ||| D001249 ||| D014581	Dyspepsia ||| Pruritus ||| Anemia ||| Hypertension ||| Agranulocytosis ||| Lupus Erythematosus, Systemic ||| Pancreatitis ||| Thrombocytopenia ||| Constipation ||| Sleep Initiation and Maintenance Disorders ||| Vertigo ||| Cellulitis ||| Asthma ||| Urticaria
	CHEMBL1082	D006073	AMOXICILLIN	Gout	0	0.0601987	D004415 ||| D011537 ||| D000740 ||| D006973 ||| D000380 ||| D008180 ||| D010195 ||| D014012 ||| D013921 ||| D003248 ||| D007319 ||| D014717 ||| D002481 ||| D001249 ||| D014581	Dyspepsia ||| Pruritus ||| Anemia ||| Hypertension ||| Agranulocytosis ||| Lupus Erythematosus, Systemic ||| Pancreatitis ||| Tinnitus ||| Thrombocytopenia ||| Constipation ||| Sleep Initiation and Maintenance Disorders ||| Vertigo ||| Cellulitis ||| Asthma ||| Urticaria
	CHEMBL1082	D001145	AMOXICILLIN	Arrhythmias, Cardiac	0	0.019666	D004415 ||| D011537 ||| D000740 ||| D006973 ||| D000380 ||| D008180 ||| D010195 ||| D013921 ||| D003248 ||| D007319 ||| D014717 ||| D002481 ||| D001249 ||| D014581	Dyspepsia ||| Pruritus ||| Anemia ||| Hypertension ||| Agranulocytosis ||| Lupus Erythematosus, Systemic ||| Pancreatitis ||| Thrombocytopenia ||| Constipation ||| Sleep Initiation and Maintenance Disorders ||| Vertigo ||| Cellulitis ||| Asthma ||| Urticaria
	CHEMBL1082	D043183	AMOXICILLIN	Irritable Bowel Syndrome	0	0.0945332	D004415 ||| D011537 ||| D000740 ||| D006973 ||| D000380 ||| D008180 ||| D010195 ||| D013921 ||| D003248 ||| D007319 ||| D014717 ||| D002481 ||| D001249 ||| D014581	Dyspepsia ||| Pruritus ||| Anemia ||| Hypertension ||| Agranulocytosis ||| Lupus Erythematosus, Systemic ||| Pancreatitis ||| Thrombocytopenia ||| Constipation ||| Sleep Initiation and Maintenance Disorders ||| Vertigo ||| Cellulitis ||| Asthma ||| Urticaria
	CHEMBL1082	D001851	AMOXICILLIN	Bone Diseases, Metabolic	0	0.105809	D004415 ||| D011537 ||| D000740 ||| D006973 ||| D000380 ||| D008180 ||| D010195 ||| D013921 ||| D003248 ||| D007319 ||| D014717 ||| D002481 ||| D001249 ||| D014581	Dyspepsia ||| Pruritus ||| Anemia ||| Hypertension ||| Agranulocytosis ||| Lupus Erythematosus, Systemic ||| Pancreatitis ||| Thrombocytopenia ||| Constipation ||| Sleep Initiation and Maintenance Disorders ||| Vertigo ||| Cellulitis ||| Asthma ||| Urticaria
	CHEMBL1082	D010024	AMOXICILLIN	Osteoporosis	0	0.0390816	D004415 ||| D011537 ||| D000740 ||| D006973 ||| D000380 ||| D008180 ||| D010195 ||| D013921 ||| D003248 ||| D007319 ||| D014717 ||| D002481 ||| D001249 ||| D014581	Dyspepsia ||| Pruritus ||| Anemia ||| Hypertension ||| Agranulocytosis ||| Lupus Erythematosus, Systemic ||| Pancreatitis ||| Thrombocytopenia ||| Constipation ||| Sleep Initiation and Maintenance Disorders ||| Vertigo ||| Cellulitis ||| Asthma ||| Urticaria
	CHEMBL1082	D009443	AMOXICILLIN	Neuritis	0	0.0649858	D004415 ||| D011537 ||| D000740 ||| D006973 ||| D000380 ||| D008180 ||| D010195 ||| D013921 ||| D003248 ||| D007319 ||| D014717 ||| D002481 ||| D001249 ||| D014581	Dyspepsia ||| Pruritus ||| Anemia ||| Hypertension ||| Agranulocytosis ||| Lupus Erythematosus, Systemic ||| Pancreatitis ||| Thrombocytopenia ||| Constipation ||| Sleep Initiation and Maintenance Disorders ||| Vertigo ||| Cellulitis ||| Asthma ||| Urticaria
	CHEMBL1082	D010538	AMOXICILLIN	Peritonitis	0	0.0741352	D004415 ||| D011537 ||| D000740 ||| D006973 ||| D000380 ||| D008180 ||| D010195 ||| D013921 ||| D003248 ||| D007319 ||| D014717 ||| D002481 ||| D001249 ||| D014581	Dyspepsia ||| Pruritus ||| Anemia ||| Hypertension ||| Agranulocytosis ||| Lupus Erythematosus, Systemic ||| Pancreatitis ||| Thrombocytopenia ||| Constipation ||| Sleep Initiation and Maintenance Disorders ||| Vertigo ||| Cellulitis ||| Asthma ||| Urticaria
	CHEMBL1082	D010998	AMOXICILLIN	Pleurisy	0	0.107915	D004415 ||| D011537 ||| D000740 ||| D006973 ||| D000380 ||| D008180 ||| D010195 ||| D013921 ||| D003248 ||| D007319 ||| D014717 ||| D002481 ||| D001249 ||| D014581	Dyspepsia ||| Pruritus ||| Anemia ||| Hypertension ||| Agranulocytosis ||| Lupus Erythematosus, Systemic ||| Pancreatitis ||| Thrombocytopenia ||| Constipation ||| Sleep Initiation and Maintenance Disorders ||| Vertigo ||| Cellulitis ||| Asthma ||| Urticaria
	CHEMBL1082	D011565	AMOXICILLIN	Psoriasis	0	0.0847931	D004415 ||| D011537 ||| D000740 ||| D006973 ||| D000380 ||| D008180 ||| D010195 ||| D013921 ||| D003248 ||| D007319 ||| D014717 ||| D002481 ||| D001249 ||| D014581	Dyspepsia ||| Pruritus ||| Anemia ||| Hypertension ||| Agranulocytosis ||| Lupus Erythematosus, Systemic ||| Pancreatitis ||| Thrombocytopenia ||| Constipation ||| Sleep Initiation and Maintenance Disorders ||| Vertigo ||| Cellulitis ||| Asthma ||| Urticaria
	CHEMBL1082	D012163	AMOXICILLIN	Retinal Detachment	0	0.0819016	D004415 ||| D011537 ||| D000740 ||| D006973 ||| D000380 ||| D008180 ||| D010195 ||| D013921 ||| D003248 ||| D007319 ||| D014717 ||| D002481 ||| D001249 ||| D014581	Dyspepsia ||| Pruritus ||| Anemia ||| Hypertension ||| Agranulocytosis ||| Lupus Erythematosus, Systemic ||| Pancreatitis ||| Thrombocytopenia ||| Constipation ||| Sleep Initiation and Maintenance Disorders ||| Vertigo ||| Cellulitis ||| Asthma ||| Urticaria
	CHEMBL1082	D012393	AMOXICILLIN	Rosacea	0	0.0197253	D004415 ||| D011537 ||| D000740 ||| D006973 ||| D000380 ||| D008180 ||| D010195 ||| D013921 ||| D003248 ||| D007319 ||| D014717 ||| D002481 ||| D001249 ||| D014581	Dyspepsia ||| Pruritus ||| Anemia ||| Hypertension ||| Agranulocytosis ||| Lupus Erythematosus, Systemic ||| Pancreatitis ||| Thrombocytopenia ||| Constipation ||| Sleep Initiation and Maintenance Disorders ||| Vertigo ||| Cellulitis ||| Asthma ||| Urticaria
	CHEMBL1082	D006042	AMOXICILLIN	Goiter	0	0.0419871	D004415 ||| D011537 ||| D000740 ||| D006973 ||| D000380 ||| D008180 ||| D010195 ||| D013921 ||| D003248 ||| D007319 ||| D014717 ||| D002481 ||| D001249 ||| D014581	Dyspepsia ||| Pruritus ||| Anemia ||| Hypertension ||| Agranulocytosis ||| Lupus Erythematosus, Systemic ||| Pancreatitis ||| Thrombocytopenia ||| Constipation ||| Sleep Initiation and Maintenance Disorders ||| Vertigo ||| Cellulitis ||| Asthma ||| Urticaria
	CHEMBL1082	D002546	AMOXICILLIN	Ischemic Attack, Transient	0	0.0547279	D004415 ||| D011537 ||| D000740 ||| D006973 ||| D000380 ||| D008180 ||| D010195 ||| D013921 ||| D003248 ||| D007319 ||| D014717 ||| D002481 ||| D001249 ||| D014581	Dyspepsia ||| Pruritus ||| Anemia ||| Hypertension ||| Agranulocytosis ||| Lupus Erythematosus, Systemic ||| Pancreatitis ||| Thrombocytopenia ||| Constipation ||| Sleep Initiation and Maintenance Disorders ||| Vertigo ||| Cellulitis ||| Asthma ||| Urticaria
	CHEMBL1082	D000083242	AMOXICILLIN	Ischemic Stroke	0	0.0347181	D004415 ||| D011537 ||| D000740 ||| D006973 ||| D000380 ||| D008180 ||| D010195 ||| D013921 ||| D003248 ||| D007319 ||| D014717 ||| D002481 ||| D001249 ||| D014581	Dyspepsia ||| Pruritus ||| Anemia ||| Hypertension ||| Agranulocytosis ||| Lupus Erythematosus, Systemic ||| Pancreatitis ||| Thrombocytopenia ||| Constipation ||| Sleep Initiation and Maintenance Disorders ||| Vertigo ||| Cellulitis ||| Asthma ||| Urticaria
	CHEMBL1082	D012891	AMOXICILLIN	Sleep Apnea Syndromes	0	0.0302629	D004415 ||| D011537 ||| D000740 ||| D006973 ||| D000380 ||| D008180 ||| D010195 ||| D013921 ||| D003248 ||| D007319 ||| D014717 ||| D002481 ||| D001249 ||| D014581	Dyspepsia ||| Pruritus ||| Anemia ||| Hypertension ||| Agranulocytosis ||| Lupus Erythematosus, Systemic ||| Pancreatitis ||| Thrombocytopenia ||| Constipation ||| Sleep Initiation and Maintenance Disorders ||| Vertigo ||| Cellulitis ||| Asthma ||| Urticaria
	CHEMBL1082	D013921	AMOXICILLIN	Thrombocytopenia	1	0.0172261	D004415 ||| D011537 ||| D000740 ||| D006973 ||| D000380 ||| D008180 ||| D010195 ||| D003248 ||| D007319 ||| D014717 ||| D002481 ||| D001249 ||| D014581	Dyspepsia ||| Pruritus ||| Anemia ||| Hypertension ||| Agranulocytosis ||| Lupus Erythematosus, Systemic ||| Pancreatitis ||| Constipation ||| Sleep Initiation and Maintenance Disorders ||| Vertigo ||| Cellulitis ||| Asthma ||| Urticaria
	CHEMBL1082	D015179	AMOXICILLIN	Colorectal Neoplasms	0	0.031948	D000740 ||| D006973 ||| D008180 ||| D010195 ||| D014012 ||| D003248 ||| D007319 ||| D014717 ||| D001249 ||| D014581	Anemia ||| Hypertension ||| Lupus Erythematosus, Systemic ||| Pancreatitis ||| Tinnitus ||| Constipation ||| Sleep Initiation and Maintenance Disorders ||| Vertigo ||| Asthma ||| Urticaria
	CHEMBL1082	D006627	AMOXICILLIN	Hirschsprung Disease	0	0.0365011	D000740 ||| D006973 ||| D008180 ||| D010195 ||| D003248 ||| D007319 ||| D014717 ||| D001249 ||| D014581	Anemia ||| Hypertension ||| Lupus Erythematosus, Systemic ||| Pancreatitis ||| Constipation ||| Sleep Initiation and Maintenance Disorders ||| Vertigo ||| Asthma ||| Urticaria
	CHEMBL1082	D013964	AMOXICILLIN	Thyroid Neoplasms	0	0.0461485	D000740 ||| D006973 ||| D008180 ||| D010195 ||| D003248 ||| D007319 ||| D014717 ||| D001249 ||| D014581	Anemia ||| Hypertension ||| Lupus Erythematosus, Systemic ||| Pancreatitis ||| Constipation ||| Sleep Initiation and Maintenance Disorders ||| Vertigo ||| Asthma ||| Urticaria
	CHEMBL1082	D010001	AMOXICILLIN	Osteitis Deformans	0	0.0651498	D000740 ||| D006973 ||| D008180 ||| D010195 ||| D003248 ||| D007319 ||| D014717 ||| D001249 ||| D014581	Anemia ||| Hypertension ||| Lupus Erythematosus, Systemic ||| Pancreatitis ||| Constipation ||| Sleep Initiation and Maintenance Disorders ||| Vertigo ||| Asthma ||| Urticaria
	CHEMBL1082	D007018	AMOXICILLIN	Hypopituitarism	0	0.0876169	D000740 ||| D006973 ||| D008180 ||| D010195 ||| D003248 ||| D007319 ||| D014717 ||| D001249 ||| D014581	Anemia ||| Hypertension ||| Lupus Erythematosus, Systemic ||| Pancreatitis ||| Constipation ||| Sleep Initiation and Maintenance Disorders ||| Vertigo ||| Asthma ||| Urticaria
	CHEMBL1082	D020246	AMOXICILLIN	Venous Thrombosis	0	0.0304915	D000740 ||| D006973 ||| D008180 ||| D010195 ||| D003248 ||| D007319 ||| D014717 ||| D001249 ||| D014581	Anemia ||| Hypertension ||| Lupus Erythematosus, Systemic ||| Pancreatitis ||| Constipation ||| Sleep Initiation and Maintenance Disorders ||| Vertigo ||| Asthma ||| Urticaria
	CHEMBL1082	D000075224	AMOXICILLIN	Cardiac Conduction System Disease	0	0.0307343	D004415 ||| D011537 ||| D000740 ||| D006973 ||| D000380 ||| D008180 ||| D010195 ||| D013921 ||| D003248 ||| D007319 ||| D014717 ||| D002481 ||| D001249 ||| D014581	Dyspepsia ||| Pruritus ||| Anemia ||| Hypertension ||| Agranulocytosis ||| Lupus Erythematosus, Systemic ||| Pancreatitis ||| Thrombocytopenia ||| Constipation ||| Sleep Initiation and Maintenance Disorders ||| Vertigo ||| Cellulitis ||| Asthma ||| Urticaria
	CHEMBL1082	D003731	AMOXICILLIN	Dental Caries	0	0.00394788	D004415 ||| D011537 ||| D000740 ||| D006973 ||| D000380 ||| D008180 ||| D010195 ||| D013921 ||| D003248 ||| D007319 ||| D014717 ||| D002481 ||| D001249 ||| D014581	Dyspepsia ||| Pruritus ||| Anemia ||| Hypertension ||| Agranulocytosis ||| Lupus Erythematosus, Systemic ||| Pancreatitis ||| Thrombocytopenia ||| Constipation ||| Sleep Initiation and Maintenance Disorders ||| Vertigo ||| Cellulitis ||| Asthma ||| Urticaria
	CHEMBL1082	D005242	AMOXICILLIN	Fecal Incontinence	0	0.107985	D004415 ||| D011537 ||| D000740 ||| D006973 ||| D000380 ||| D008180 ||| D010195 ||| D013921 ||| D003248 ||| D007319 ||| D014717 ||| D002481 ||| D001249 ||| D014581	Dyspepsia ||| Pruritus ||| Anemia ||| Hypertension ||| Agranulocytosis ||| Lupus Erythematosus, Systemic ||| Pancreatitis ||| Thrombocytopenia ||| Constipation ||| Sleep Initiation and Maintenance Disorders ||| Vertigo ||| Cellulitis ||| Asthma ||| Urticaria
	CHEMBL1082	D016055	AMOXICILLIN	Urinary Retention	0	0.0601039	D004415 ||| D011537 ||| D000740 ||| D006973 ||| D000380 ||| D008180 ||| D010195 ||| D013921 ||| D003248 ||| D007319 ||| D014717 ||| D002481 ||| D001249 ||| D014581	Dyspepsia ||| Pruritus ||| Anemia ||| Hypertension ||| Agranulocytosis ||| Lupus Erythematosus, Systemic ||| Pancreatitis ||| Thrombocytopenia ||| Constipation ||| Sleep Initiation and Maintenance Disorders ||| Vertigo ||| Cellulitis ||| Asthma ||| Urticaria
	CHEMBL1082	D011141	AMOXICILLIN	Polyuria	0	0.0338117	D004415 ||| D011537 ||| D000740 ||| D006973 ||| D000380 ||| D008180 ||| D010195 ||| D013921 ||| D003248 ||| D007319 ||| D014717 ||| D002481 ||| D001249 ||| D014581	Dyspepsia ||| Pruritus ||| Anemia ||| Hypertension ||| Agranulocytosis ||| Lupus Erythematosus, Systemic ||| Pancreatitis ||| Thrombocytopenia ||| Constipation ||| Sleep Initiation and Maintenance Disorders ||| Vertigo ||| Cellulitis ||| Asthma ||| Urticaria
	CHEMBL1082	D007762	AMOXICILLIN	Labyrinthitis	0	0.0946924	D004415 ||| D011537 ||| D000740 ||| D006973 ||| D000380 ||| D008180 ||| D010195 ||| D013921 ||| D003248 ||| D007319 ||| D014717 ||| D002481 ||| D001249 ||| D014581	Dyspepsia ||| Pruritus ||| Anemia ||| Hypertension ||| Agranulocytosis ||| Lupus Erythematosus, Systemic ||| Pancreatitis ||| Thrombocytopenia ||| Constipation ||| Sleep Initiation and Maintenance Disorders ||| Vertigo ||| Cellulitis ||| Asthma ||| Urticaria
	CHEMBL1082	D012878	AMOXICILLIN	Skin Neoplasms	0	0.031803	D004415 ||| D011537 ||| D000740 ||| D006973 ||| D000380 ||| D008180 ||| D010195 ||| D013921 ||| D003248 ||| D007319 ||| D014717 ||| D002481 ||| D001249 ||| D014581	Dyspepsia ||| Pruritus ||| Anemia ||| Hypertension ||| Agranulocytosis ||| Lupus Erythematosus, Systemic ||| Pancreatitis ||| Thrombocytopenia ||| Constipation ||| Sleep Initiation and Maintenance Disorders ||| Vertigo ||| Cellulitis ||| Asthma ||| Urticaria
	CHEMBL1082	D009260	AMOXICILLIN	Nail Diseases	0	0.0378991	D004415 ||| D011537 ||| D000740 ||| D006973 ||| D000380 ||| D008180 ||| D010195 ||| D013921 ||| D003248 ||| D007319 ||| D014717 ||| D002481 ||| D001249 ||| D014581	Dyspepsia ||| Pruritus ||| Anemia ||| Hypertension ||| Agranulocytosis ||| Lupus Erythematosus, Systemic ||| Pancreatitis ||| Thrombocytopenia ||| Constipation ||| Sleep Initiation and Maintenance Disorders ||| Vertigo ||| Cellulitis ||| Asthma ||| Urticaria
	CHEMBL1082	D016491	AMOXICILLIN	Peripheral Vascular Diseases	0	0.0600073	D004415 ||| D011537 ||| D000740 ||| D006973 ||| D000380 ||| D008180 ||| D010195 ||| D013921 ||| D003248 ||| D007319 ||| D014717 ||| D002481 ||| D001249 ||| D014581	Dyspepsia ||| Pruritus ||| Anemia ||| Hypertension ||| Agranulocytosis ||| Lupus Erythematosus, Systemic ||| Pancreatitis ||| Thrombocytopenia ||| Constipation ||| Sleep Initiation and Maintenance Disorders ||| Vertigo ||| Cellulitis ||| Asthma ||| Urticaria
	CHEMBL1082	D011111	AMOXICILLIN	Polymyalgia Rheumatica	0	0.0229927	D004415 ||| D011537 ||| D000740 ||| D006973 ||| D000380 ||| D008180 ||| D010195 ||| D013921 ||| D003248 ||| D007319 ||| D014717 ||| D002481 ||| D001249 ||| D014581	Dyspepsia ||| Pruritus ||| Anemia ||| Hypertension ||| Agranulocytosis ||| Lupus Erythematosus, Systemic ||| Pancreatitis ||| Thrombocytopenia ||| Constipation ||| Sleep Initiation and Maintenance Disorders ||| Vertigo ||| Cellulitis ||| Asthma ||| Urticaria
	CHEMBL1082	D013118	AMOXICILLIN	Spinal Cord Diseases	0	0.0410244	D004415 ||| D011537 ||| D000740 ||| D006973 ||| D000380 ||| D008180 ||| D010195 ||| D013921 ||| D003248 ||| D007319 ||| D014717 ||| D002481 ||| D001249 ||| D014581	Dyspepsia ||| Pruritus ||| Anemia ||| Hypertension ||| Agranulocytosis ||| Lupus Erythematosus, Systemic ||| Pancreatitis ||| Thrombocytopenia ||| Constipation ||| Sleep Initiation and Maintenance Disorders ||| Vertigo ||| Cellulitis ||| Asthma ||| Urticaria
	CHEMBL1082	D014581	AMOXICILLIN	Urticaria	1	0.0696346	D004415 ||| D011537 ||| D000740 ||| D006973 ||| D000380 ||| D008180 ||| D010195 ||| D013921 ||| D003248 ||| D007319 ||| D014717 ||| D002481 ||| D001249	Dyspepsia ||| Pruritus ||| Anemia ||| Hypertension ||| Agranulocytosis ||| Lupus Erythematosus, Systemic ||| Pancreatitis ||| Thrombocytopenia ||| Constipation ||| Sleep Initiation and Maintenance Disorders ||| Vertigo ||| Cellulitis ||| Asthma
	CHEMBL1082	D014648	AMOXICILLIN	Varicose Veins	0	0.0590414	D004415 ||| D011537 ||| D000740 ||| D006973 ||| D000380 ||| D008180 ||| D010195 ||| D013921 ||| D003248 ||| D007319 ||| D014717 ||| D002481 ||| D001249 ||| D014581	Dyspepsia ||| Pruritus ||| Anemia ||| Hypertension ||| Agranulocytosis ||| Lupus Erythematosus, Systemic ||| Pancreatitis ||| Thrombocytopenia ||| Constipation ||| Sleep Initiation and Maintenance Disorders ||| Vertigo ||| Cellulitis ||| Asthma ||| Urticaria
	CHEMBL1082	D010031	AMOXICILLIN	Otitis	0	0.0210491	D004415 ||| D011537 ||| D000740 ||| D006973 ||| D000380 ||| D008180 ||| D010195 ||| D013921 ||| D003248 ||| D007319 ||| D014717 ||| D002481 ||| D001249 ||| D014581	Dyspepsia ||| Pruritus ||| Anemia ||| Hypertension ||| Agranulocytosis ||| Lupus Erythematosus, Systemic ||| Pancreatitis ||| Thrombocytopenia ||| Constipation ||| Sleep Initiation and Maintenance Disorders ||| Vertigo ||| Cellulitis ||| Asthma ||| Urticaria
	CHEMBL1082	D019966	AMOXICILLIN	Substance-Related Disorders	0	0.0698261	D004415 ||| D011537 ||| D000740 ||| D006973 ||| D000380 ||| D008180 ||| D010195 ||| D013921 ||| D003248 ||| D007319 ||| D014717 ||| D002481 ||| D001249 ||| D014581	Dyspepsia ||| Pruritus ||| Anemia ||| Hypertension ||| Agranulocytosis ||| Lupus Erythematosus, Systemic ||| Pancreatitis ||| Thrombocytopenia ||| Constipation ||| Sleep Initiation and Maintenance Disorders ||| Vertigo ||| Cellulitis ||| Asthma ||| Urticaria
	CHEMBL1082	D015155	AMOXICILLIN	Esophageal Spasm, Diffuse	0	0.038525	D004415 ||| D011537 ||| D000740 ||| D006973 ||| D000380 ||| D008180 ||| D010195 ||| D013921 ||| D003248 ||| D007319 ||| D014717 ||| D002481 ||| D001249 ||| D014581	Dyspepsia ||| Pruritus ||| Anemia ||| Hypertension ||| Agranulocytosis ||| Lupus Erythematosus, Systemic ||| Pancreatitis ||| Thrombocytopenia ||| Constipation ||| Sleep Initiation and Maintenance Disorders ||| Vertigo ||| Cellulitis ||| Asthma ||| Urticaria
	CHEMBL691	D001289	ETHINYL ESTRADIOL	Attention Deficit Disorder with Hyperactivity	0	0.0550898	D003863 ||| D005705 ||| D006973 ||| D009765 ||| D015212 ||| D008180 ||| D012852 ||| D001943 ||| D009203 ||| D002543 ||| D008881 ||| D002386 ||| D000152 ||| D011655 ||| D010195 ||| D020246 ||| D014717 ||| D014648 ||| D008113 ||| D007037 ||| D002769 ||| D000505 ||| D002764 ||| D003556 ||| D012893 ||| D015228 ||| D001991 ||| D014012 ||| D001281 ||| D005764 ||| D003424 ||| D007889 ||| D006937 ||| D007319 ||| D004485 ||| D014581	Depression ||| Gallbladder Diseases ||| Hypertension ||| Obesity ||| Inflammatory Bowel Diseases ||| Lupus Erythematosus, Systemic ||| Sinusitis ||| Breast Neoplasms ||| Myocardial Infarction ||| Cerebral Hemorrhage ||| Migraine Disorders ||| Cataract ||| Acne Vulgaris ||| Pulmonary Embolism ||| Pancreatitis ||| Venous Thrombosis ||| Vertigo ||| Varicose Veins ||| Liver Neoplasms ||| Hypothyroidism ||| Cholelithiasis ||| Alopecia ||| Cholecystitis ||| Cystitis ||| Sleep Wake Disorders ||| Hypertriglyceridemia ||| Bronchitis ||| Tinnitus ||| Atrial Fibrillation ||| Gastroesophageal Reflux ||| Crohn Disease ||| Leiomyoma ||| Hypercholesterolemia ||| Sleep Initiation and Maintenance Disorders ||| Eczema ||| Urticaria
	CHEMBL691	D001008	ETHINYL ESTRADIOL	Anxiety Disorders	0	0.0558832	D003863 ||| D005705 ||| D006973 ||| D009765 ||| D015212 ||| D008180 ||| D004415 ||| D012852 ||| D001943 ||| D009203 ||| D002543 ||| D008881 ||| D002386 ||| D000152 ||| D011655 ||| D010195 ||| D020246 ||| D013575 ||| D014717 ||| D014648 ||| D008113 ||| D007037 ||| D002769 ||| D000505 ||| D002764 ||| D003556 ||| D012893 ||| D015228 ||| D001991 ||| D011537 ||| D014012 ||| D001281 ||| D005764 ||| D006471 ||| D003424 ||| D007889 ||| D006937 ||| D007319 ||| D004485 ||| D014581	Depression ||| Gallbladder Diseases ||| Hypertension ||| Obesity ||| Inflammatory Bowel Diseases ||| Lupus Erythematosus, Systemic ||| Dyspepsia ||| Sinusitis ||| Breast Neoplasms ||| Myocardial Infarction ||| Cerebral Hemorrhage ||| Migraine Disorders ||| Cataract ||| Acne Vulgaris ||| Pulmonary Embolism ||| Pancreatitis ||| Venous Thrombosis ||| Syncope ||| Vertigo ||| Varicose Veins ||| Liver Neoplasms ||| Hypothyroidism ||| Cholelithiasis ||| Alopecia ||| Cholecystitis ||| Cystitis ||| Sleep Wake Disorders ||| Hypertriglyceridemia ||| Bronchitis ||| Pruritus ||| Tinnitus ||| Atrial Fibrillation ||| Gastroesophageal Reflux ||| Gastrointestinal Hemorrhage ||| Crohn Disease ||| Leiomyoma ||| Hypercholesterolemia ||| Sleep Initiation and Maintenance Disorders ||| Eczema ||| Urticaria
	CHEMBL691	D013313	ETHINYL ESTRADIOL	Stress Disorders, Post-Traumatic	0	0.0161334	D003863 ||| D005705 ||| D006973 ||| D009765 ||| D015212 ||| D008180 ||| D012852 ||| D001943 ||| D009203 ||| D002543 ||| D008881 ||| D002386 ||| D000152 ||| D011655 ||| D010195 ||| D020246 ||| D014717 ||| D014648 ||| D008113 ||| D007037 ||| D002769 ||| D000505 ||| D002764 ||| D003556 ||| D012893 ||| D015228 ||| D001991 ||| D014012 ||| D001281 ||| D005764 ||| D003424 ||| D007889 ||| D006937 ||| D007319 ||| D004485 ||| D014581	Depression ||| Gallbladder Diseases ||| Hypertension ||| Obesity ||| Inflammatory Bowel Diseases ||| Lupus Erythematosus, Systemic ||| Sinusitis ||| Breast Neoplasms ||| Myocardial Infarction ||| Cerebral Hemorrhage ||| Migraine Disorders ||| Cataract ||| Acne Vulgaris ||| Pulmonary Embolism ||| Pancreatitis ||| Venous Thrombosis ||| Vertigo ||| Varicose Veins ||| Liver Neoplasms ||| Hypothyroidism ||| Cholelithiasis ||| Alopecia ||| Cholecystitis ||| Cystitis ||| Sleep Wake Disorders ||| Hypertriglyceridemia ||| Bronchitis ||| Tinnitus ||| Atrial Fibrillation ||| Gastroesophageal Reflux ||| Crohn Disease ||| Leiomyoma ||| Hypercholesterolemia ||| Sleep Initiation and Maintenance Disorders ||| Eczema ||| Urticaria
	CHEMBL691	D000856	ETHINYL ESTRADIOL	Anorexia Nervosa	0	0.0151659	D003863 ||| D005705 ||| D006973 ||| D009765 ||| D015212 ||| D008180 ||| D012852 ||| D001943 ||| D009203 ||| D002543 ||| D008881 ||| D002386 ||| D000152 ||| D011655 ||| D010195 ||| D020246 ||| D014717 ||| D014648 ||| D008113 ||| D007037 ||| D002769 ||| D000505 ||| D002764 ||| D003556 ||| D012893 ||| D015228 ||| D001991 ||| D014012 ||| D001281 ||| D005764 ||| D003424 ||| D007889 ||| D006937 ||| D007319 ||| D004485 ||| D014581	Depression ||| Gallbladder Diseases ||| Hypertension ||| Obesity ||| Inflammatory Bowel Diseases ||| Lupus Erythematosus, Systemic ||| Sinusitis ||| Breast Neoplasms ||| Myocardial Infarction ||| Cerebral Hemorrhage ||| Migraine Disorders ||| Cataract ||| Acne Vulgaris ||| Pulmonary Embolism ||| Pancreatitis ||| Venous Thrombosis ||| Vertigo ||| Varicose Veins ||| Liver Neoplasms ||| Hypothyroidism ||| Cholelithiasis ||| Alopecia ||| Cholecystitis ||| Cystitis ||| Sleep Wake Disorders ||| Hypertriglyceridemia ||| Bronchitis ||| Tinnitus ||| Atrial Fibrillation ||| Gastroesophageal Reflux ||| Crohn Disease ||| Leiomyoma ||| Hypercholesterolemia ||| Sleep Initiation and Maintenance Disorders ||| Eczema ||| Urticaria
	CHEMBL691	D015228	ETHINYL ESTRADIOL	Hypertriglyceridemia	1	0.129712	D003863 ||| D005705 ||| D006973 ||| D009765 ||| D015212 ||| D008180 ||| D012852 ||| D001943 ||| D009203 ||| D002543 ||| D008881 ||| D002386 ||| D000152 ||| D011655 ||| D010195 ||| D020246 ||| D014717 ||| D014648 ||| D008113 ||| D007037 ||| D002769 ||| D000505 ||| D002764 ||| D003556 ||| D012893 ||| D001991 ||| D014012 ||| D001281 ||| D005764 ||| D003424 ||| D007889 ||| D006937 ||| D007319 ||| D004485 ||| D014581	Depression ||| Gallbladder Diseases ||| Hypertension ||| Obesity ||| Inflammatory Bowel Diseases ||| Lupus Erythematosus, Systemic ||| Sinusitis ||| Breast Neoplasms ||| Myocardial Infarction ||| Cerebral Hemorrhage ||| Migraine Disorders ||| Cataract ||| Acne Vulgaris ||| Pulmonary Embolism ||| Pancreatitis ||| Venous Thrombosis ||| Vertigo ||| Varicose Veins ||| Liver Neoplasms ||| Hypothyroidism ||| Cholelithiasis ||| Alopecia ||| Cholecystitis ||| Cystitis ||| Sleep Wake Disorders ||| Bronchitis ||| Tinnitus ||| Atrial Fibrillation ||| Gastroesophageal Reflux ||| Crohn Disease ||| Leiomyoma ||| Hypercholesterolemia ||| Sleep Initiation and Maintenance Disorders ||| Eczema ||| Urticaria
	CHEMBL691	D003324	ETHINYL ESTRADIOL	Coronary Artery Disease	0	0.134167	D003863 ||| D005705 ||| D006973 ||| D009765 ||| D015212 ||| D008180 ||| D004415 ||| D012852 ||| D001943 ||| D009203 ||| D002543 ||| D008881 ||| D002386 ||| D000152 ||| D011655 ||| D010195 ||| D020246 ||| D013575 ||| D014717 ||| D014648 ||| D008113 ||| D007037 ||| D002769 ||| D000505 ||| D002764 ||| D003556 ||| D012893 ||| D015228 ||| D001991 ||| D011537 ||| D014012 ||| D001281 ||| D005764 ||| D006471 ||| D003424 ||| D007889 ||| D006937 ||| D007319 ||| D004485 ||| D014581	Depression ||| Gallbladder Diseases ||| Hypertension ||| Obesity ||| Inflammatory Bowel Diseases ||| Lupus Erythematosus, Systemic ||| Dyspepsia ||| Sinusitis ||| Breast Neoplasms ||| Myocardial Infarction ||| Cerebral Hemorrhage ||| Migraine Disorders ||| Cataract ||| Acne Vulgaris ||| Pulmonary Embolism ||| Pancreatitis ||| Venous Thrombosis ||| Syncope ||| Vertigo ||| Varicose Veins ||| Liver Neoplasms ||| Hypothyroidism ||| Cholelithiasis ||| Alopecia ||| Cholecystitis ||| Cystitis ||| Sleep Wake Disorders ||| Hypertriglyceridemia ||| Bronchitis ||| Pruritus ||| Tinnitus ||| Atrial Fibrillation ||| Gastroesophageal Reflux ||| Gastrointestinal Hemorrhage ||| Crohn Disease ||| Leiomyoma ||| Hypercholesterolemia ||| Sleep Initiation and Maintenance Disorders ||| Eczema ||| Urticaria
	CHEMBL691	D009765	ETHINYL ESTRADIOL	Obesity	1	0.1248	D003863 ||| D005705 ||| D006973 ||| D015212 ||| D008180 ||| D004415 ||| D012852 ||| D001943 ||| D009203 ||| D002543 ||| D008881 ||| D002386 ||| D000152 ||| D011655 ||| D010195 ||| D020246 ||| D013575 ||| D014717 ||| D014648 ||| D008113 ||| D007037 ||| D002769 ||| D000505 ||| D002764 ||| D003556 ||| D012893 ||| D015228 ||| D001991 ||| D011537 ||| D014012 ||| D001281 ||| D005764 ||| D006471 ||| D003424 ||| D007889 ||| D006937 ||| D007319 ||| D004485 ||| D014581	Depression ||| Gallbladder Diseases ||| Hypertension ||| Inflammatory Bowel Diseases ||| Lupus Erythematosus, Systemic ||| Dyspepsia ||| Sinusitis ||| Breast Neoplasms ||| Myocardial Infarction ||| Cerebral Hemorrhage ||| Migraine Disorders ||| Cataract ||| Acne Vulgaris ||| Pulmonary Embolism ||| Pancreatitis ||| Venous Thrombosis ||| Syncope ||| Vertigo ||| Varicose Veins ||| Liver Neoplasms ||| Hypothyroidism ||| Cholelithiasis ||| Alopecia ||| Cholecystitis ||| Cystitis ||| Sleep Wake Disorders ||| Hypertriglyceridemia ||| Bronchitis ||| Pruritus ||| Tinnitus ||| Atrial Fibrillation ||| Gastroesophageal Reflux ||| Gastrointestinal Hemorrhage ||| Crohn Disease ||| Leiomyoma ||| Hypercholesterolemia ||| Sleep Initiation and Maintenance Disorders ||| Eczema ||| Urticaria
	CHEMBL691	D020177	ETHINYL ESTRADIOL	Idiopathic Hypersomnia	0	0.0458965	D003863 ||| D006973 ||| D009765 ||| D015212 ||| D008180 ||| D001943 ||| D009203 ||| D008881 ||| D002386 ||| D007037 ||| D002769 ||| D000505 ||| D015228 ||| D014012 ||| D001281 ||| D005764 ||| D003424 ||| D006937 ||| D007319 ||| D004485	Depression ||| Hypertension ||| Obesity ||| Inflammatory Bowel Diseases ||| Lupus Erythematosus, Systemic ||| Breast Neoplasms ||| Myocardial Infarction ||| Migraine Disorders ||| Cataract ||| Hypothyroidism ||| Cholelithiasis ||| Alopecia ||| Hypertriglyceridemia ||| Tinnitus ||| Atrial Fibrillation ||| Gastroesophageal Reflux ||| Crohn Disease ||| Hypercholesterolemia ||| Sleep Initiation and Maintenance Disorders ||| Eczema
	CHEMBL691	D010300	ETHINYL ESTRADIOL	Parkinson Disease	0	0.0316443	D003863 ||| D005705 ||| D006973 ||| D009765 ||| D015212 ||| D008180 ||| D004415 ||| D012852 ||| D001943 ||| D009203 ||| D002543 ||| D008881 ||| D002386 ||| D000152 ||| D011655 ||| D010195 ||| D020246 ||| D013575 ||| D014717 ||| D014648 ||| D008113 ||| D007037 ||| D002769 ||| D000505 ||| D002764 ||| D003556 ||| D012893 ||| D015228 ||| D001991 ||| D011537 ||| D014012 ||| D001281 ||| D005764 ||| D006471 ||| D003424 ||| D007889 ||| D006937 ||| D007319 ||| D004485 ||| D014581	Depression ||| Gallbladder Diseases ||| Hypertension ||| Obesity ||| Inflammatory Bowel Diseases ||| Lupus Erythematosus, Systemic ||| Dyspepsia ||| Sinusitis ||| Breast Neoplasms ||| Myocardial Infarction ||| Cerebral Hemorrhage ||| Migraine Disorders ||| Cataract ||| Acne Vulgaris ||| Pulmonary Embolism ||| Pancreatitis ||| Venous Thrombosis ||| Syncope ||| Vertigo ||| Varicose Veins ||| Liver Neoplasms ||| Hypothyroidism ||| Cholelithiasis ||| Alopecia ||| Cholecystitis ||| Cystitis ||| Sleep Wake Disorders ||| Hypertriglyceridemia ||| Bronchitis ||| Pruritus ||| Tinnitus ||| Atrial Fibrillation ||| Gastroesophageal Reflux ||| Gastrointestinal Hemorrhage ||| Crohn Disease ||| Leiomyoma ||| Hypercholesterolemia ||| Sleep Initiation and Maintenance Disorders ||| Eczema ||| Urticaria
	CHEMBL691	D013771	ETHINYL ESTRADIOL	Tetralogy of Fallot	0	0.0503707	D003863 ||| D005705 ||| D006973 ||| D009765 ||| D015212 ||| D008180 ||| D012852 ||| D001943 ||| D009203 ||| D002543 ||| D008881 ||| D002386 ||| D000152 ||| D011655 ||| D010195 ||| D020246 ||| D014717 ||| D014648 ||| D008113 ||| D007037 ||| D002769 ||| D000505 ||| D002764 ||| D003556 ||| D012893 ||| D015228 ||| D001991 ||| D014012 ||| D001281 ||| D005764 ||| D003424 ||| D007889 ||| D006937 ||| D007319 ||| D004485 ||| D014581	Depression ||| Gallbladder Diseases ||| Hypertension ||| Obesity ||| Inflammatory Bowel Diseases ||| Lupus Erythematosus, Systemic ||| Sinusitis ||| Breast Neoplasms ||| Myocardial Infarction ||| Cerebral Hemorrhage ||| Migraine Disorders ||| Cataract ||| Acne Vulgaris ||| Pulmonary Embolism ||| Pancreatitis ||| Venous Thrombosis ||| Vertigo ||| Varicose Veins ||| Liver Neoplasms ||| Hypothyroidism ||| Cholelithiasis ||| Alopecia ||| Cholecystitis ||| Cystitis ||| Sleep Wake Disorders ||| Hypertriglyceridemia ||| Bronchitis ||| Tinnitus ||| Atrial Fibrillation ||| Gastroesophageal Reflux ||| Crohn Disease ||| Leiomyoma ||| Hypercholesterolemia ||| Sleep Initiation and Maintenance Disorders ||| Eczema ||| Urticaria
	CHEMBL691	D001172	ETHINYL ESTRADIOL	Arthritis, Rheumatoid	0	0.121294	D003863 ||| D005705 ||| D006973 ||| D009765 ||| D015212 ||| D008180 ||| D004415 ||| D012852 ||| D001943 ||| D009203 ||| D002543 ||| D008881 ||| D002386 ||| D000152 ||| D011655 ||| D010195 ||| D020246 ||| D013575 ||| D014717 ||| D014648 ||| D008113 ||| D007037 ||| D002769 ||| D000505 ||| D002764 ||| D003556 ||| D012893 ||| D015228 ||| D001991 ||| D011537 ||| D014012 ||| D001281 ||| D005764 ||| D006471 ||| D003424 ||| D007889 ||| D006937 ||| D007319 ||| D004485 ||| D014581	Depression ||| Gallbladder Diseases ||| Hypertension ||| Obesity ||| Inflammatory Bowel Diseases ||| Lupus Erythematosus, Systemic ||| Dyspepsia ||| Sinusitis ||| Breast Neoplasms ||| Myocardial Infarction ||| Cerebral Hemorrhage ||| Migraine Disorders ||| Cataract ||| Acne Vulgaris ||| Pulmonary Embolism ||| Pancreatitis ||| Venous Thrombosis ||| Syncope ||| Vertigo ||| Varicose Veins ||| Liver Neoplasms ||| Hypothyroidism ||| Cholelithiasis ||| Alopecia ||| Cholecystitis ||| Cystitis ||| Sleep Wake Disorders ||| Hypertriglyceridemia ||| Bronchitis ||| Pruritus ||| Tinnitus ||| Atrial Fibrillation ||| Gastroesophageal Reflux ||| Gastrointestinal Hemorrhage ||| Crohn Disease ||| Leiomyoma ||| Hypercholesterolemia ||| Sleep Initiation and Maintenance Disorders ||| Eczema ||| Urticaria
	CHEMBL691	D003424	ETHINYL ESTRADIOL	Crohn Disease	1	0.376735	D003863 ||| D005705 ||| D006973 ||| D009765 ||| D015212 ||| D008180 ||| D012852 ||| D001943 ||| D009203 ||| D002543 ||| D008881 ||| D002386 ||| D000152 ||| D011655 ||| D010195 ||| D020246 ||| D014717 ||| D014648 ||| D008113 ||| D007037 ||| D002769 ||| D000505 ||| D002764 ||| D003556 ||| D012893 ||| D015228 ||| D001991 ||| D014012 ||| D001281 ||| D005764 ||| D007889 ||| D006937 ||| D007319 ||| D004485 ||| D014581	Depression ||| Gallbladder Diseases ||| Hypertension ||| Obesity ||| Inflammatory Bowel Diseases ||| Lupus Erythematosus, Systemic ||| Sinusitis ||| Breast Neoplasms ||| Myocardial Infarction ||| Cerebral Hemorrhage ||| Migraine Disorders ||| Cataract ||| Acne Vulgaris ||| Pulmonary Embolism ||| Pancreatitis ||| Venous Thrombosis ||| Vertigo ||| Varicose Veins ||| Liver Neoplasms ||| Hypothyroidism ||| Cholelithiasis ||| Alopecia ||| Cholecystitis ||| Cystitis ||| Sleep Wake Disorders ||| Hypertriglyceridemia ||| Bronchitis ||| Tinnitus ||| Atrial Fibrillation ||| Gastroesophageal Reflux ||| Leiomyoma ||| Hypercholesterolemia ||| Sleep Initiation and Maintenance Disorders ||| Eczema ||| Urticaria
	CHEMBL691	D003093	ETHINYL ESTRADIOL	Colitis, Ulcerative	0	0.368251	D003863 ||| D005705 ||| D006973 ||| D009765 ||| D015212 ||| D008180 ||| D012852 ||| D001943 ||| D009203 ||| D002543 ||| D008881 ||| D002386 ||| D000152 ||| D011655 ||| D010195 ||| D020246 ||| D014717 ||| D014648 ||| D008113 ||| D007037 ||| D002769 ||| D000505 ||| D002764 ||| D003556 ||| D012893 ||| D015228 ||| D001991 ||| D014012 ||| D001281 ||| D005764 ||| D003424 ||| D007889 ||| D006937 ||| D007319 ||| D004485 ||| D014581	Depression ||| Gallbladder Diseases ||| Hypertension ||| Obesity ||| Inflammatory Bowel Diseases ||| Lupus Erythematosus, Systemic ||| Sinusitis ||| Breast Neoplasms ||| Myocardial Infarction ||| Cerebral Hemorrhage ||| Migraine Disorders ||| Cataract ||| Acne Vulgaris ||| Pulmonary Embolism ||| Pancreatitis ||| Venous Thrombosis ||| Vertigo ||| Varicose Veins ||| Liver Neoplasms ||| Hypothyroidism ||| Cholelithiasis ||| Alopecia ||| Cholecystitis ||| Cystitis ||| Sleep Wake Disorders ||| Hypertriglyceridemia ||| Bronchitis ||| Tinnitus ||| Atrial Fibrillation ||| Gastroesophageal Reflux ||| Crohn Disease ||| Leiomyoma ||| Hypercholesterolemia ||| Sleep Initiation and Maintenance Disorders ||| Eczema ||| Urticaria
	CHEMBL691	D015212	ETHINYL ESTRADIOL	Inflammatory Bowel Diseases	1	0.223151	D003863 ||| D005705 ||| D006973 ||| D009765 ||| D008180 ||| D004415 ||| D012852 ||| D001943 ||| D009203 ||| D002543 ||| D008881 ||| D002386 ||| D000152 ||| D011655 ||| D010195 ||| D020246 ||| D013575 ||| D014717 ||| D014648 ||| D008113 ||| D007037 ||| D002769 ||| D000505 ||| D002764 ||| D003556 ||| D012893 ||| D015228 ||| D001991 ||| D011537 ||| D014012 ||| D001281 ||| D005764 ||| D006471 ||| D003424 ||| D007889 ||| D006937 ||| D007319 ||| D004485 ||| D014581	Depression ||| Gallbladder Diseases ||| Hypertension ||| Obesity ||| Lupus Erythematosus, Systemic ||| Dyspepsia ||| Sinusitis ||| Breast Neoplasms ||| Myocardial Infarction ||| Cerebral Hemorrhage ||| Migraine Disorders ||| Cataract ||| Acne Vulgaris ||| Pulmonary Embolism ||| Pancreatitis ||| Venous Thrombosis ||| Syncope ||| Vertigo ||| Varicose Veins ||| Liver Neoplasms ||| Hypothyroidism ||| Cholelithiasis ||| Alopecia ||| Cholecystitis ||| Cystitis ||| Sleep Wake Disorders ||| Hypertriglyceridemia ||| Bronchitis ||| Pruritus ||| Tinnitus ||| Atrial Fibrillation ||| Gastroesophageal Reflux ||| Gastrointestinal Hemorrhage ||| Crohn Disease ||| Leiomyoma ||| Hypercholesterolemia ||| Sleep Initiation and Maintenance Disorders ||| Eczema ||| Urticaria
	CHEMBL691	D002761	ETHINYL ESTRADIOL	Cholangitis	0	0.0908411	D003863 ||| D005705 ||| D006973 ||| D009765 ||| D015212 ||| D008180 ||| D012852 ||| D001943 ||| D009203 ||| D002543 ||| D008881 ||| D002386 ||| D000152 ||| D011655 ||| D010195 ||| D020246 ||| D014717 ||| D014648 ||| D008113 ||| D007037 ||| D002769 ||| D000505 ||| D002764 ||| D003556 ||| D012893 ||| D015228 ||| D001991 ||| D014012 ||| D001281 ||| D005764 ||| D003424 ||| D007889 ||| D006937 ||| D007319 ||| D004485 ||| D014581	Depression ||| Gallbladder Diseases ||| Hypertension ||| Obesity ||| Inflammatory Bowel Diseases ||| Lupus Erythematosus, Systemic ||| Sinusitis ||| Breast Neoplasms ||| Myocardial Infarction ||| Cerebral Hemorrhage ||| Migraine Disorders ||| Cataract ||| Acne Vulgaris ||| Pulmonary Embolism ||| Pancreatitis ||| Venous Thrombosis ||| Vertigo ||| Varicose Veins ||| Liver Neoplasms ||| Hypothyroidism ||| Cholelithiasis ||| Alopecia ||| Cholecystitis ||| Cystitis ||| Sleep Wake Disorders ||| Hypertriglyceridemia ||| Bronchitis ||| Tinnitus ||| Atrial Fibrillation ||| Gastroesophageal Reflux ||| Crohn Disease ||| Leiomyoma ||| Hypercholesterolemia ||| Sleep Initiation and Maintenance Disorders ||| Eczema ||| Urticaria
	CHEMBL691	D017098	ETHINYL ESTRADIOL	IgA Deficiency	0	0.046397	D003863 ||| D005705 ||| D006973 ||| D009765 ||| D015212 ||| D008180 ||| D012852 ||| D001943 ||| D009203 ||| D002543 ||| D008881 ||| D002386 ||| D000152 ||| D011655 ||| D010195 ||| D020246 ||| D014717 ||| D014648 ||| D008113 ||| D007037 ||| D002769 ||| D000505 ||| D002764 ||| D003556 ||| D012893 ||| D015228 ||| D001991 ||| D014012 ||| D001281 ||| D005764 ||| D003424 ||| D007889 ||| D006937 ||| D007319 ||| D004485 ||| D014581	Depression ||| Gallbladder Diseases ||| Hypertension ||| Obesity ||| Inflammatory Bowel Diseases ||| Lupus Erythematosus, Systemic ||| Sinusitis ||| Breast Neoplasms ||| Myocardial Infarction ||| Cerebral Hemorrhage ||| Migraine Disorders ||| Cataract ||| Acne Vulgaris ||| Pulmonary Embolism ||| Pancreatitis ||| Venous Thrombosis ||| Vertigo ||| Varicose Veins ||| Liver Neoplasms ||| Hypothyroidism ||| Cholelithiasis ||| Alopecia ||| Cholecystitis ||| Cystitis ||| Sleep Wake Disorders ||| Hypertriglyceridemia ||| Bronchitis ||| Tinnitus ||| Atrial Fibrillation ||| Gastroesophageal Reflux ||| Crohn Disease ||| Leiomyoma ||| Hypercholesterolemia ||| Sleep Initiation and Maintenance Disorders ||| Eczema ||| Urticaria
	CHEMBL691	D008268	ETHINYL ESTRADIOL	Macular Degeneration	0	0.032029	D003863 ||| D005705 ||| D006973 ||| D009765 ||| D015212 ||| D008180 ||| D004415 ||| D012852 ||| D001943 ||| D009203 ||| D002543 ||| D008881 ||| D002386 ||| D000152 ||| D011655 ||| D010195 ||| D020246 ||| D013575 ||| D014717 ||| D014648 ||| D008113 ||| D007037 ||| D002769 ||| D000505 ||| D002764 ||| D003556 ||| D012893 ||| D015228 ||| D001991 ||| D011537 ||| D014012 ||| D001281 ||| D005764 ||| D006471 ||| D003424 ||| D007889 ||| D006937 ||| D007319 ||| D004485 ||| D014581	Depression ||| Gallbladder Diseases ||| Hypertension ||| Obesity ||| Inflammatory Bowel Diseases ||| Lupus Erythematosus, Systemic ||| Dyspepsia ||| Sinusitis ||| Breast Neoplasms ||| Myocardial Infarction ||| Cerebral Hemorrhage ||| Migraine Disorders ||| Cataract ||| Acne Vulgaris ||| Pulmonary Embolism ||| Pancreatitis ||| Venous Thrombosis ||| Syncope ||| Vertigo ||| Varicose Veins ||| Liver Neoplasms ||| Hypothyroidism ||| Cholelithiasis ||| Alopecia ||| Cholecystitis ||| Cystitis ||| Sleep Wake Disorders ||| Hypertriglyceridemia ||| Bronchitis ||| Pruritus ||| Tinnitus ||| Atrial Fibrillation ||| Gastroesophageal Reflux ||| Gastrointestinal Hemorrhage ||| Crohn Disease ||| Leiomyoma ||| Hypercholesterolemia ||| Sleep Initiation and Maintenance Disorders ||| Eczema ||| Urticaria
	CHEMBL691	D034381	ETHINYL ESTRADIOL	Hearing Loss	0	0.134652	D003863 ||| D005705 ||| D006973 ||| D009765 ||| D015212 ||| D008180 ||| D012852 ||| D001943 ||| D009203 ||| D002543 ||| D008881 ||| D002386 ||| D000152 ||| D011655 ||| D010195 ||| D020246 ||| D014717 ||| D014648 ||| D008113 ||| D007037 ||| D002769 ||| D000505 ||| D002764 ||| D003556 ||| D012893 ||| D015228 ||| D001991 ||| D014012 ||| D001281 ||| D005764 ||| D003424 ||| D007889 ||| D006937 ||| D007319 ||| D004485 ||| D014581	Depression ||| Gallbladder Diseases ||| Hypertension ||| Obesity ||| Inflammatory Bowel Diseases ||| Lupus Erythematosus, Systemic ||| Sinusitis ||| Breast Neoplasms ||| Myocardial Infarction ||| Cerebral Hemorrhage ||| Migraine Disorders ||| Cataract ||| Acne Vulgaris ||| Pulmonary Embolism ||| Pancreatitis ||| Venous Thrombosis ||| Vertigo ||| Varicose Veins ||| Liver Neoplasms ||| Hypothyroidism ||| Cholelithiasis ||| Alopecia ||| Cholecystitis ||| Cystitis ||| Sleep Wake Disorders ||| Hypertriglyceridemia ||| Bronchitis ||| Tinnitus ||| Atrial Fibrillation ||| Gastroesophageal Reflux ||| Crohn Disease ||| Leiomyoma ||| Hypercholesterolemia ||| Sleep Initiation and Maintenance Disorders ||| Eczema ||| Urticaria
	CHEMBL691	D014012	ETHINYL ESTRADIOL	Tinnitus	1	0.0615861	D003863 ||| D006973 ||| D009765 ||| D015212 ||| D008180 ||| D001943 ||| D009203 ||| D008881 ||| D002386 ||| D007037 ||| D002769 ||| D000505 ||| D015228 ||| D001281 ||| D005764 ||| D003424 ||| D006937 ||| D007319 ||| D004485	Depression ||| Hypertension ||| Obesity ||| Inflammatory Bowel Diseases ||| Lupus Erythematosus, Systemic ||| Breast Neoplasms ||| Myocardial Infarction ||| Migraine Disorders ||| Cataract ||| Hypothyroidism ||| Cholelithiasis ||| Alopecia ||| Hypertriglyceridemia ||| Atrial Fibrillation ||| Gastroesophageal Reflux ||| Crohn Disease ||| Hypercholesterolemia ||| Sleep Initiation and Maintenance Disorders ||| Eczema
	CHEMBL691	D000505	ETHINYL ESTRADIOL	Alopecia	1	0.02028	D003863 ||| D005705 ||| D006973 ||| D009765 ||| D015212 ||| D008180 ||| D012852 ||| D001943 ||| D009203 ||| D002543 ||| D008881 ||| D002386 ||| D000152 ||| D011655 ||| D010195 ||| D020246 ||| D014717 ||| D014648 ||| D008113 ||| D007037 ||| D002769 ||| D002764 ||| D003556 ||| D012893 ||| D015228 ||| D001991 ||| D014012 ||| D001281 ||| D005764 ||| D003424 ||| D007889 ||| D006937 ||| D007319 ||| D004485 ||| D014581	Depression ||| Gallbladder Diseases ||| Hypertension ||| Obesity ||| Inflammatory Bowel Diseases ||| Lupus Erythematosus, Systemic ||| Sinusitis ||| Breast Neoplasms ||| Myocardial Infarction ||| Cerebral Hemorrhage ||| Migraine Disorders ||| Cataract ||| Acne Vulgaris ||| Pulmonary Embolism ||| Pancreatitis ||| Venous Thrombosis ||| Vertigo ||| Varicose Veins ||| Liver Neoplasms ||| Hypothyroidism ||| Cholelithiasis ||| Cholecystitis ||| Cystitis ||| Sleep Wake Disorders ||| Hypertriglyceridemia ||| Bronchitis ||| Tinnitus ||| Atrial Fibrillation ||| Gastroesophageal Reflux ||| Crohn Disease ||| Leiomyoma ||| Hypercholesterolemia ||| Sleep Initiation and Maintenance Disorders ||| Eczema ||| Urticaria
	CHEMBL691	D019226	ETHINYL ESTRADIOL	Oral Ulcer	0	0.0416287	D003863 ||| D005705 ||| D006973 ||| D009765 ||| D015212 ||| D008180 ||| D012852 ||| D001943 ||| D009203 ||| D002543 ||| D008881 ||| D002386 ||| D000152 ||| D011655 ||| D010195 ||| D020246 ||| D014717 ||| D014648 ||| D008113 ||| D007037 ||| D002769 ||| D000505 ||| D002764 ||| D003556 ||| D012893 ||| D015228 ||| D001991 ||| D014012 ||| D001281 ||| D005764 ||| D003424 ||| D007889 ||| D006937 ||| D007319 ||| D004485 ||| D014581	Depression ||| Gallbladder Diseases ||| Hypertension ||| Obesity ||| Inflammatory Bowel Diseases ||| Lupus Erythematosus, Systemic ||| Sinusitis ||| Breast Neoplasms ||| Myocardial Infarction ||| Cerebral Hemorrhage ||| Migraine Disorders ||| Cataract ||| Acne Vulgaris ||| Pulmonary Embolism ||| Pancreatitis ||| Venous Thrombosis ||| Vertigo ||| Varicose Veins ||| Liver Neoplasms ||| Hypothyroidism ||| Cholelithiasis ||| Alopecia ||| Cholecystitis ||| Cystitis ||| Sleep Wake Disorders ||| Hypertriglyceridemia ||| Bronchitis ||| Tinnitus ||| Atrial Fibrillation ||| Gastroesophageal Reflux ||| Crohn Disease ||| Leiomyoma ||| Hypercholesterolemia ||| Sleep Initiation and Maintenance Disorders ||| Eczema ||| Urticaria
	CHEMBL691	D000787	ETHINYL ESTRADIOL	Angina Pectoris	0	0.337596	D003863 ||| D005705 ||| D006973 ||| D009765 ||| D015212 ||| D008180 ||| D004415 ||| D012852 ||| D001943 ||| D009203 ||| D002543 ||| D008881 ||| D002386 ||| D000152 ||| D011655 ||| D010195 ||| D020246 ||| D013575 ||| D014717 ||| D014648 ||| D008113 ||| D007037 ||| D002769 ||| D000505 ||| D002764 ||| D003556 ||| D012893 ||| D015228 ||| D001991 ||| D011537 ||| D014012 ||| D001281 ||| D005764 ||| D006471 ||| D003424 ||| D007889 ||| D006937 ||| D007319 ||| D004485 ||| D014581	Depression ||| Gallbladder Diseases ||| Hypertension ||| Obesity ||| Inflammatory Bowel Diseases ||| Lupus Erythematosus, Systemic ||| Dyspepsia ||| Sinusitis ||| Breast Neoplasms ||| Myocardial Infarction ||| Cerebral Hemorrhage ||| Migraine Disorders ||| Cataract ||| Acne Vulgaris ||| Pulmonary Embolism ||| Pancreatitis ||| Venous Thrombosis ||| Syncope ||| Vertigo ||| Varicose Veins ||| Liver Neoplasms ||| Hypothyroidism ||| Cholelithiasis ||| Alopecia ||| Cholecystitis ||| Cystitis ||| Sleep Wake Disorders ||| Hypertriglyceridemia ||| Bronchitis ||| Pruritus ||| Tinnitus ||| Atrial Fibrillation ||| Gastroesophageal Reflux ||| Gastrointestinal Hemorrhage ||| Crohn Disease ||| Leiomyoma ||| Hypercholesterolemia ||| Sleep Initiation and Maintenance Disorders ||| Eczema ||| Urticaria
	CHEMBL691	D065631	ETHINYL ESTRADIOL	Rhinitis, Allergic	0	0.137693	D003863 ||| D005705 ||| D006973 ||| D009765 ||| D015212 ||| D008180 ||| D004415 ||| D012852 ||| D001943 ||| D009203 ||| D002543 ||| D008881 ||| D002386 ||| D000152 ||| D011655 ||| D010195 ||| D020246 ||| D013575 ||| D014717 ||| D014648 ||| D008113 ||| D007037 ||| D002769 ||| D000505 ||| D002764 ||| D003556 ||| D012893 ||| D015228 ||| D001991 ||| D011537 ||| D014012 ||| D001281 ||| D005764 ||| D006471 ||| D003424 ||| D007889 ||| D006937 ||| D007319 ||| D004485 ||| D014581	Depression ||| Gallbladder Diseases ||| Hypertension ||| Obesity ||| Inflammatory Bowel Diseases ||| Lupus Erythematosus, Systemic ||| Dyspepsia ||| Sinusitis ||| Breast Neoplasms ||| Myocardial Infarction ||| Cerebral Hemorrhage ||| Migraine Disorders ||| Cataract ||| Acne Vulgaris ||| Pulmonary Embolism ||| Pancreatitis ||| Venous Thrombosis ||| Syncope ||| Vertigo ||| Varicose Veins ||| Liver Neoplasms ||| Hypothyroidism ||| Cholelithiasis ||| Alopecia ||| Cholecystitis ||| Cystitis ||| Sleep Wake Disorders ||| Hypertriglyceridemia ||| Bronchitis ||| Pruritus ||| Tinnitus ||| Atrial Fibrillation ||| Gastroesophageal Reflux ||| Gastrointestinal Hemorrhage ||| Crohn Disease ||| Leiomyoma ||| Hypercholesterolemia ||| Sleep Initiation and Maintenance Disorders ||| Eczema ||| Urticaria
	CHEMBL691	D001249	ETHINYL ESTRADIOL	Asthma	0	0.0963433	D003863 ||| D005705 ||| D006973 ||| D009765 ||| D015212 ||| D008180 ||| D004415 ||| D012852 ||| D001943 ||| D009203 ||| D002543 ||| D008881 ||| D002386 ||| D000152 ||| D011655 ||| D010195 ||| D020246 ||| D013575 ||| D014717 ||| D014648 ||| D008113 ||| D007037 ||| D002769 ||| D000505 ||| D002764 ||| D003556 ||| D012893 ||| D015228 ||| D001991 ||| D011537 ||| D014012 ||| D001281 ||| D005764 ||| D006471 ||| D003424 ||| D007889 ||| D006937 ||| D007319 ||| D004485 ||| D014581	Depression ||| Gallbladder Diseases ||| Hypertension ||| Obesity ||| Inflammatory Bowel Diseases ||| Lupus Erythematosus, Systemic ||| Dyspepsia ||| Sinusitis ||| Breast Neoplasms ||| Myocardial Infarction ||| Cerebral Hemorrhage ||| Migraine Disorders ||| Cataract ||| Acne Vulgaris ||| Pulmonary Embolism ||| Pancreatitis ||| Venous Thrombosis ||| Syncope ||| Vertigo ||| Varicose Veins ||| Liver Neoplasms ||| Hypothyroidism ||| Cholelithiasis ||| Alopecia ||| Cholecystitis ||| Cystitis ||| Sleep Wake Disorders ||| Hypertriglyceridemia ||| Bronchitis ||| Pruritus ||| Tinnitus ||| Atrial Fibrillation ||| Gastroesophageal Reflux ||| Gastrointestinal Hemorrhage ||| Crohn Disease ||| Leiomyoma ||| Hypercholesterolemia ||| Sleep Initiation and Maintenance Disorders ||| Eczema ||| Urticaria
	CHEMBL691	D005764	ETHINYL ESTRADIOL	Gastroesophageal Reflux	1	0.0522503	D003863 ||| D005705 ||| D006973 ||| D009765 ||| D015212 ||| D008180 ||| D004415 ||| D012852 ||| D001943 ||| D009203 ||| D002543 ||| D008881 ||| D002386 ||| D000152 ||| D011655 ||| D010195 ||| D020246 ||| D013575 ||| D014717 ||| D014648 ||| D008113 ||| D007037 ||| D002769 ||| D000505 ||| D002764 ||| D003556 ||| D012893 ||| D015228 ||| D001991 ||| D011537 ||| D014012 ||| D001281 ||| D006471 ||| D003424 ||| D007889 ||| D006937 ||| D007319 ||| D004485 ||| D014581	Depression ||| Gallbladder Diseases ||| Hypertension ||| Obesity ||| Inflammatory Bowel Diseases ||| Lupus Erythematosus, Systemic ||| Dyspepsia ||| Sinusitis ||| Breast Neoplasms ||| Myocardial Infarction ||| Cerebral Hemorrhage ||| Migraine Disorders ||| Cataract ||| Acne Vulgaris ||| Pulmonary Embolism ||| Pancreatitis ||| Venous Thrombosis ||| Syncope ||| Vertigo ||| Varicose Veins ||| Liver Neoplasms ||| Hypothyroidism ||| Cholelithiasis ||| Alopecia ||| Cholecystitis ||| Cystitis ||| Sleep Wake Disorders ||| Hypertriglyceridemia ||| Bronchitis ||| Pruritus ||| Tinnitus ||| Atrial Fibrillation ||| Gastrointestinal Hemorrhage ||| Crohn Disease ||| Leiomyoma ||| Hypercholesterolemia ||| Sleep Initiation and Maintenance Disorders ||| Eczema ||| Urticaria
	CHEMBL691	D007037	ETHINYL ESTRADIOL	Hypothyroidism	1	0.0963858	D003863 ||| D005705 ||| D006973 ||| D009765 ||| D015212 ||| D008180 ||| D012852 ||| D001943 ||| D009203 ||| D002543 ||| D008881 ||| D002386 ||| D000152 ||| D011655 ||| D010195 ||| D020246 ||| D014717 ||| D014648 ||| D008113 ||| D002769 ||| D000505 ||| D002764 ||| D003556 ||| D012893 ||| D015228 ||| D001991 ||| D014012 ||| D001281 ||| D005764 ||| D003424 ||| D007889 ||| D006937 ||| D007319 ||| D004485 ||| D014581	Depression ||| Gallbladder Diseases ||| Hypertension ||| Obesity ||| Inflammatory Bowel Diseases ||| Lupus Erythematosus, Systemic ||| Sinusitis ||| Breast Neoplasms ||| Myocardial Infarction ||| Cerebral Hemorrhage ||| Migraine Disorders ||| Cataract ||| Acne Vulgaris ||| Pulmonary Embolism ||| Pancreatitis ||| Venous Thrombosis ||| Vertigo ||| Varicose Veins ||| Liver Neoplasms ||| Cholelithiasis ||| Alopecia ||| Cholecystitis ||| Cystitis ||| Sleep Wake Disorders ||| Hypertriglyceridemia ||| Bronchitis ||| Tinnitus ||| Atrial Fibrillation ||| Gastroesophageal Reflux ||| Crohn Disease ||| Leiomyoma ||| Hypercholesterolemia ||| Sleep Initiation and Maintenance Disorders ||| Eczema ||| Urticaria
	CHEMBL691	D008881	ETHINYL ESTRADIOL	Migraine Disorders	1	0.0420295	D003863 ||| D005705 ||| D006973 ||| D009765 ||| D015212 ||| D008180 ||| D004415 ||| D012852 ||| D001943 ||| D009203 ||| D002543 ||| D002386 ||| D000152 ||| D011655 ||| D010195 ||| D020246 ||| D013575 ||| D014717 ||| D014648 ||| D008113 ||| D007037 ||| D002769 ||| D000505 ||| D002764 ||| D003556 ||| D012893 ||| D015228 ||| D001991 ||| D011537 ||| D014012 ||| D001281 ||| D005764 ||| D006471 ||| D003424 ||| D007889 ||| D006937 ||| D007319 ||| D004485 ||| D014581	Depression ||| Gallbladder Diseases ||| Hypertension ||| Obesity ||| Inflammatory Bowel Diseases ||| Lupus Erythematosus, Systemic ||| Dyspepsia ||| Sinusitis ||| Breast Neoplasms ||| Myocardial Infarction ||| Cerebral Hemorrhage ||| Cataract ||| Acne Vulgaris ||| Pulmonary Embolism ||| Pancreatitis ||| Venous Thrombosis ||| Syncope ||| Vertigo ||| Varicose Veins ||| Liver Neoplasms ||| Hypothyroidism ||| Cholelithiasis ||| Alopecia ||| Cholecystitis ||| Cystitis ||| Sleep Wake Disorders ||| Hypertriglyceridemia ||| Bronchitis ||| Pruritus ||| Tinnitus ||| Atrial Fibrillation ||| Gastroesophageal Reflux ||| Gastrointestinal Hemorrhage ||| Crohn Disease ||| Leiomyoma ||| Hypercholesterolemia ||| Sleep Initiation and Maintenance Disorders ||| Eczema ||| Urticaria
	CHEMBL691	D004485	ETHINYL ESTRADIOL	Eczema	1	0.020992	D003863 ||| D005705 ||| D006973 ||| D009765 ||| D015212 ||| D008180 ||| D004415 ||| D012852 ||| D001943 ||| D009203 ||| D002543 ||| D008881 ||| D002386 ||| D000152 ||| D011655 ||| D010195 ||| D020246 ||| D013575 ||| D014717 ||| D014648 ||| D008113 ||| D007037 ||| D002769 ||| D000505 ||| D002764 ||| D003556 ||| D012893 ||| D015228 ||| D001991 ||| D011537 ||| D014012 ||| D001281 ||| D005764 ||| D006471 ||| D003424 ||| D007889 ||| D006937 ||| D007319 ||| D014581	Depression ||| Gallbladder Diseases ||| Hypertension ||| Obesity ||| Inflammatory Bowel Diseases ||| Lupus Erythematosus, Systemic ||| Dyspepsia ||| Sinusitis ||| Breast Neoplasms ||| Myocardial Infarction ||| Cerebral Hemorrhage ||| Migraine Disorders ||| Cataract ||| Acne Vulgaris ||| Pulmonary Embolism ||| Pancreatitis ||| Venous Thrombosis ||| Syncope ||| Vertigo ||| Varicose Veins ||| Liver Neoplasms ||| Hypothyroidism ||| Cholelithiasis ||| Alopecia ||| Cholecystitis ||| Cystitis ||| Sleep Wake Disorders ||| Hypertriglyceridemia ||| Bronchitis ||| Pruritus ||| Tinnitus ||| Atrial Fibrillation ||| Gastroesophageal Reflux ||| Gastrointestinal Hemorrhage ||| Crohn Disease ||| Leiomyoma ||| Hypercholesterolemia ||| Sleep Initiation and Maintenance Disorders ||| Urticaria
	CHEMBL691	D006937	ETHINYL ESTRADIOL	Hypercholesterolemia	1	0.156272	D003863 ||| D005705 ||| D006973 ||| D009765 ||| D015212 ||| D008180 ||| D004415 ||| D012852 ||| D001943 ||| D009203 ||| D002543 ||| D008881 ||| D002386 ||| D000152 ||| D011655 ||| D010195 ||| D020246 ||| D013575 ||| D014717 ||| D014648 ||| D008113 ||| D007037 ||| D002769 ||| D000505 ||| D002764 ||| D003556 ||| D012893 ||| D015228 ||| D001991 ||| D011537 ||| D014012 ||| D001281 ||| D005764 ||| D006471 ||| D003424 ||| D007889 ||| D007319 ||| D004485 ||| D014581	Depression ||| Gallbladder Diseases ||| Hypertension ||| Obesity ||| Inflammatory Bowel Diseases ||| Lupus Erythematosus, Systemic ||| Dyspepsia ||| Sinusitis ||| Breast Neoplasms ||| Myocardial Infarction ||| Cerebral Hemorrhage ||| Migraine Disorders ||| Cataract ||| Acne Vulgaris ||| Pulmonary Embolism ||| Pancreatitis ||| Venous Thrombosis ||| Syncope ||| Vertigo ||| Varicose Veins ||| Liver Neoplasms ||| Hypothyroidism ||| Cholelithiasis ||| Alopecia ||| Cholecystitis ||| Cystitis ||| Sleep Wake Disorders ||| Hypertriglyceridemia ||| Bronchitis ||| Pruritus ||| Tinnitus ||| Atrial Fibrillation ||| Gastroesophageal Reflux ||| Gastrointestinal Hemorrhage ||| Crohn Disease ||| Leiomyoma ||| Sleep Initiation and Maintenance Disorders ||| Eczema ||| Urticaria
	CHEMBL691	D012626	ETHINYL ESTRADIOL	Sebaceous Gland Neoplasms	0	0.0529213	D003863 ||| D005705 ||| D006973 ||| D009765 ||| D015212 ||| D008180 ||| D012852 ||| D001943 ||| D009203 ||| D002543 ||| D008881 ||| D002386 ||| D000152 ||| D011655 ||| D010195 ||| D020246 ||| D014717 ||| D014648 ||| D008113 ||| D007037 ||| D002769 ||| D000505 ||| D002764 ||| D003556 ||| D012893 ||| D015228 ||| D001991 ||| D014012 ||| D001281 ||| D005764 ||| D003424 ||| D007889 ||| D006937 ||| D007319 ||| D004485 ||| D014581	Depression ||| Gallbladder Diseases ||| Hypertension ||| Obesity ||| Inflammatory Bowel Diseases ||| Lupus Erythematosus, Systemic ||| Sinusitis ||| Breast Neoplasms ||| Myocardial Infarction ||| Cerebral Hemorrhage ||| Migraine Disorders ||| Cataract ||| Acne Vulgaris ||| Pulmonary Embolism ||| Pancreatitis ||| Venous Thrombosis ||| Vertigo ||| Varicose Veins ||| Liver Neoplasms ||| Hypothyroidism ||| Cholelithiasis ||| Alopecia ||| Cholecystitis ||| Cystitis ||| Sleep Wake Disorders ||| Hypertriglyceridemia ||| Bronchitis ||| Tinnitus ||| Atrial Fibrillation ||| Gastroesophageal Reflux ||| Crohn Disease ||| Leiomyoma ||| Hypercholesterolemia ||| Sleep Initiation and Maintenance Disorders ||| Eczema ||| Urticaria
	CHEMBL691	D001943	ETHINYL ESTRADIOL	Breast Neoplasms	1	0.0100709	D003863 ||| D005705 ||| D006973 ||| D009765 ||| D015212 ||| D008180 ||| D004415 ||| D012852 ||| D009203 ||| D002543 ||| D008881 ||| D002386 ||| D000152 ||| D011655 ||| D010195 ||| D020246 ||| D013575 ||| D014717 ||| D014648 ||| D008113 ||| D007037 ||| D002769 ||| D000505 ||| D002764 ||| D003556 ||| D012893 ||| D015228 ||| D001991 ||| D011537 ||| D014012 ||| D001281 ||| D005764 ||| D006471 ||| D003424 ||| D007889 ||| D006937 ||| D007319 ||| D004485 ||| D014581	Depression ||| Gallbladder Diseases ||| Hypertension ||| Obesity ||| Inflammatory Bowel Diseases ||| Lupus Erythematosus, Systemic ||| Dyspepsia ||| Sinusitis ||| Myocardial Infarction ||| Cerebral Hemorrhage ||| Migraine Disorders ||| Cataract ||| Acne Vulgaris ||| Pulmonary Embolism ||| Pancreatitis ||| Venous Thrombosis ||| Syncope ||| Vertigo ||| Varicose Veins ||| Liver Neoplasms ||| Hypothyroidism ||| Cholelithiasis ||| Alopecia ||| Cholecystitis ||| Cystitis ||| Sleep Wake Disorders ||| Hypertriglyceridemia ||| Bronchitis ||| Pruritus ||| Tinnitus ||| Atrial Fibrillation ||| Gastroesophageal Reflux ||| Gastrointestinal Hemorrhage ||| Crohn Disease ||| Leiomyoma ||| Hypercholesterolemia ||| Sleep Initiation and Maintenance Disorders ||| Eczema ||| Urticaria
	CHEMBL691	D002280	ETHINYL ESTRADIOL	Carcinoma, Basal Cell	0	0.0396843	D003863 ||| D005705 ||| D006973 ||| D009765 ||| D015212 ||| D008180 ||| D004415 ||| D012852 ||| D001943 ||| D009203 ||| D002543 ||| D008881 ||| D002386 ||| D000152 ||| D011655 ||| D010195 ||| D020246 ||| D013575 ||| D014717 ||| D014648 ||| D008113 ||| D007037 ||| D002769 ||| D000505 ||| D002764 ||| D003556 ||| D012893 ||| D015228 ||| D001991 ||| D011537 ||| D014012 ||| D001281 ||| D005764 ||| D006471 ||| D003424 ||| D007889 ||| D006937 ||| D007319 ||| D004485 ||| D014581	Depression ||| Gallbladder Diseases ||| Hypertension ||| Obesity ||| Inflammatory Bowel Diseases ||| Lupus Erythematosus, Systemic ||| Dyspepsia ||| Sinusitis ||| Breast Neoplasms ||| Myocardial Infarction ||| Cerebral Hemorrhage ||| Migraine Disorders ||| Cataract ||| Acne Vulgaris ||| Pulmonary Embolism ||| Pancreatitis ||| Venous Thrombosis ||| Syncope ||| Vertigo ||| Varicose Veins ||| Liver Neoplasms ||| Hypothyroidism ||| Cholelithiasis ||| Alopecia ||| Cholecystitis ||| Cystitis ||| Sleep Wake Disorders ||| Hypertriglyceridemia ||| Bronchitis ||| Pruritus ||| Tinnitus ||| Atrial Fibrillation ||| Gastroesophageal Reflux ||| Gastrointestinal Hemorrhage ||| Crohn Disease ||| Leiomyoma ||| Hypercholesterolemia ||| Sleep Initiation and Maintenance Disorders ||| Eczema ||| Urticaria
	CHEMBL691	D000230	ETHINYL ESTRADIOL	Adenocarcinoma	0	0.0331934	D003863 ||| D005705 ||| D006973 ||| D009765 ||| D015212 ||| D008180 ||| D012852 ||| D001943 ||| D009203 ||| D002543 ||| D008881 ||| D002386 ||| D000152 ||| D011655 ||| D010195 ||| D020246 ||| D014717 ||| D014648 ||| D008113 ||| D007037 ||| D002769 ||| D000505 ||| D002764 ||| D003556 ||| D012893 ||| D015228 ||| D001991 ||| D014012 ||| D001281 ||| D005764 ||| D003424 ||| D007889 ||| D006937 ||| D007319 ||| D004485 ||| D014581	Depression ||| Gallbladder Diseases ||| Hypertension ||| Obesity ||| Inflammatory Bowel Diseases ||| Lupus Erythematosus, Systemic ||| Sinusitis ||| Breast Neoplasms ||| Myocardial Infarction ||| Cerebral Hemorrhage ||| Migraine Disorders ||| Cataract ||| Acne Vulgaris ||| Pulmonary Embolism ||| Pancreatitis ||| Venous Thrombosis ||| Vertigo ||| Varicose Veins ||| Liver Neoplasms ||| Hypothyroidism ||| Cholelithiasis ||| Alopecia ||| Cholecystitis ||| Cystitis ||| Sleep Wake Disorders ||| Hypertriglyceridemia ||| Bronchitis ||| Tinnitus ||| Atrial Fibrillation ||| Gastroesophageal Reflux ||| Crohn Disease ||| Leiomyoma ||| Hypercholesterolemia ||| Sleep Initiation and Maintenance Disorders ||| Eczema ||| Urticaria
	CHEMBL691	D002386	ETHINYL ESTRADIOL	Cataract	1	0.0209962	D003863 ||| D005705 ||| D006973 ||| D009765 ||| D015212 ||| D008180 ||| D004415 ||| D012852 ||| D001943 ||| D009203 ||| D002543 ||| D008881 ||| D000152 ||| D011655 ||| D010195 ||| D020246 ||| D013575 ||| D014717 ||| D014648 ||| D008113 ||| D007037 ||| D002769 ||| D000505 ||| D002764 ||| D003556 ||| D012893 ||| D015228 ||| D001991 ||| D011537 ||| D014012 ||| D001281 ||| D005764 ||| D006471 ||| D003424 ||| D007889 ||| D006937 ||| D007319 ||| D004485 ||| D014581	Depression ||| Gallbladder Diseases ||| Hypertension ||| Obesity ||| Inflammatory Bowel Diseases ||| Lupus Erythematosus, Systemic ||| Dyspepsia ||| Sinusitis ||| Breast Neoplasms ||| Myocardial Infarction ||| Cerebral Hemorrhage ||| Migraine Disorders ||| Acne Vulgaris ||| Pulmonary Embolism ||| Pancreatitis ||| Venous Thrombosis ||| Syncope ||| Vertigo ||| Varicose Veins ||| Liver Neoplasms ||| Hypothyroidism ||| Cholelithiasis ||| Alopecia ||| Cholecystitis ||| Cystitis ||| Sleep Wake Disorders ||| Hypertriglyceridemia ||| Bronchitis ||| Pruritus ||| Tinnitus ||| Atrial Fibrillation ||| Gastroesophageal Reflux ||| Gastrointestinal Hemorrhage ||| Crohn Disease ||| Leiomyoma ||| Hypercholesterolemia ||| Sleep Initiation and Maintenance Disorders ||| Eczema ||| Urticaria
	CHEMBL691	D006552	ETHINYL ESTRADIOL	Hernia, Inguinal	0	0.0732242	D003863 ||| D005705 ||| D006973 ||| D009765 ||| D015212 ||| D008180 ||| D004415 ||| D012852 ||| D001943 ||| D009203 ||| D002543 ||| D008881 ||| D002386 ||| D000152 ||| D011655 ||| D010195 ||| D020246 ||| D013575 ||| D014717 ||| D014648 ||| D008113 ||| D007037 ||| D002769 ||| D000505 ||| D002764 ||| D003556 ||| D012893 ||| D015228 ||| D001991 ||| D011537 ||| D014012 ||| D001281 ||| D005764 ||| D006471 ||| D003424 ||| D007889 ||| D006937 ||| D007319 ||| D004485 ||| D014581	Depression ||| Gallbladder Diseases ||| Hypertension ||| Obesity ||| Inflammatory Bowel Diseases ||| Lupus Erythematosus, Systemic ||| Dyspepsia ||| Sinusitis ||| Breast Neoplasms ||| Myocardial Infarction ||| Cerebral Hemorrhage ||| Migraine Disorders ||| Cataract ||| Acne Vulgaris ||| Pulmonary Embolism ||| Pancreatitis ||| Venous Thrombosis ||| Syncope ||| Vertigo ||| Varicose Veins ||| Liver Neoplasms ||| Hypothyroidism ||| Cholelithiasis ||| Alopecia ||| Cholecystitis ||| Cystitis ||| Sleep Wake Disorders ||| Hypertriglyceridemia ||| Bronchitis ||| Pruritus ||| Tinnitus ||| Atrial Fibrillation ||| Gastroesophageal Reflux ||| Gastrointestinal Hemorrhage ||| Crohn Disease ||| Leiomyoma ||| Hypercholesterolemia ||| Sleep Initiation and Maintenance Disorders ||| Eczema ||| Urticaria
	CHEMBL691	D012005	ETHINYL ESTRADIOL	Rectal Prolapse	0	0.027494	D003863 ||| D005705 ||| D006973 ||| D009765 ||| D015212 ||| D008180 ||| D012852 ||| D001943 ||| D009203 ||| D002543 ||| D008881 ||| D002386 ||| D000152 ||| D011655 ||| D010195 ||| D020246 ||| D014717 ||| D014648 ||| D008113 ||| D007037 ||| D002769 ||| D000505 ||| D002764 ||| D003556 ||| D012893 ||| D015228 ||| D001991 ||| D014012 ||| D001281 ||| D005764 ||| D003424 ||| D007889 ||| D006937 ||| D007319 ||| D004485 ||| D014581	Depression ||| Gallbladder Diseases ||| Hypertension ||| Obesity ||| Inflammatory Bowel Diseases ||| Lupus Erythematosus, Systemic ||| Sinusitis ||| Breast Neoplasms ||| Myocardial Infarction ||| Cerebral Hemorrhage ||| Migraine Disorders ||| Cataract ||| Acne Vulgaris ||| Pulmonary Embolism ||| Pancreatitis ||| Venous Thrombosis ||| Vertigo ||| Varicose Veins ||| Liver Neoplasms ||| Hypothyroidism ||| Cholelithiasis ||| Alopecia ||| Cholecystitis ||| Cystitis ||| Sleep Wake Disorders ||| Hypertriglyceridemia ||| Bronchitis ||| Tinnitus ||| Atrial Fibrillation ||| Gastroesophageal Reflux ||| Crohn Disease ||| Leiomyoma ||| Hypercholesterolemia ||| Sleep Initiation and Maintenance Disorders ||| Eczema ||| Urticaria
	CHEMBL691	D014029	ETHINYL ESTRADIOL	Tobacco Use Disorder	0	0.0737646	D003863 ||| D005705 ||| D006973 ||| D009765 ||| D015212 ||| D008180 ||| D012852 ||| D001943 ||| D009203 ||| D002543 ||| D008881 ||| D002386 ||| D000152 ||| D011655 ||| D010195 ||| D020246 ||| D014717 ||| D014648 ||| D008113 ||| D007037 ||| D002769 ||| D000505 ||| D002764 ||| D003556 ||| D012893 ||| D015228 ||| D001991 ||| D014012 ||| D001281 ||| D005764 ||| D003424 ||| D007889 ||| D006937 ||| D007319 ||| D004485 ||| D014581	Depression ||| Gallbladder Diseases ||| Hypertension ||| Obesity ||| Inflammatory Bowel Diseases ||| Lupus Erythematosus, Systemic ||| Sinusitis ||| Breast Neoplasms ||| Myocardial Infarction ||| Cerebral Hemorrhage ||| Migraine Disorders ||| Cataract ||| Acne Vulgaris ||| Pulmonary Embolism ||| Pancreatitis ||| Venous Thrombosis ||| Vertigo ||| Varicose Veins ||| Liver Neoplasms ||| Hypothyroidism ||| Cholelithiasis ||| Alopecia ||| Cholecystitis ||| Cystitis ||| Sleep Wake Disorders ||| Hypertriglyceridemia ||| Bronchitis ||| Tinnitus ||| Atrial Fibrillation ||| Gastroesophageal Reflux ||| Crohn Disease ||| Leiomyoma ||| Hypercholesterolemia ||| Sleep Initiation and Maintenance Disorders ||| Eczema ||| Urticaria
	CHEMBL691	D009203	ETHINYL ESTRADIOL	Myocardial Infarction	1	0.125561	D003863 ||| D005705 ||| D006973 ||| D009765 ||| D015212 ||| D008180 ||| D004415 ||| D012852 ||| D001943 ||| D002543 ||| D008881 ||| D002386 ||| D000152 ||| D011655 ||| D010195 ||| D020246 ||| D013575 ||| D014717 ||| D014648 ||| D008113 ||| D007037 ||| D002769 ||| D000505 ||| D002764 ||| D003556 ||| D012893 ||| D015228 ||| D001991 ||| D011537 ||| D014012 ||| D001281 ||| D005764 ||| D006471 ||| D003424 ||| D007889 ||| D006937 ||| D007319 ||| D004485 ||| D014581	Depression ||| Gallbladder Diseases ||| Hypertension ||| Obesity ||| Inflammatory Bowel Diseases ||| Lupus Erythematosus, Systemic ||| Dyspepsia ||| Sinusitis ||| Breast Neoplasms ||| Cerebral Hemorrhage ||| Migraine Disorders ||| Cataract ||| Acne Vulgaris ||| Pulmonary Embolism ||| Pancreatitis ||| Venous Thrombosis ||| Syncope ||| Vertigo ||| Varicose Veins ||| Liver Neoplasms ||| Hypothyroidism ||| Cholelithiasis ||| Alopecia ||| Cholecystitis ||| Cystitis ||| Sleep Wake Disorders ||| Hypertriglyceridemia ||| Bronchitis ||| Pruritus ||| Tinnitus ||| Atrial Fibrillation ||| Gastroesophageal Reflux ||| Gastrointestinal Hemorrhage ||| Crohn Disease ||| Leiomyoma ||| Hypercholesterolemia ||| Sleep Initiation and Maintenance Disorders ||| Eczema ||| Urticaria
	CHEMBL691	D005756	ETHINYL ESTRADIOL	Gastritis	0	0.0773375	D003863 ||| D005705 ||| D006973 ||| D009765 ||| D015212 ||| D008180 ||| D004415 ||| D012852 ||| D001943 ||| D009203 ||| D002543 ||| D008881 ||| D002386 ||| D000152 ||| D011655 ||| D010195 ||| D020246 ||| D013575 ||| D014717 ||| D014648 ||| D008113 ||| D007037 ||| D002769 ||| D000505 ||| D002764 ||| D003556 ||| D012893 ||| D015228 ||| D001991 ||| D011537 ||| D014012 ||| D001281 ||| D005764 ||| D006471 ||| D003424 ||| D007889 ||| D006937 ||| D007319 ||| D004485 ||| D014581	Depression ||| Gallbladder Diseases ||| Hypertension ||| Obesity ||| Inflammatory Bowel Diseases ||| Lupus Erythematosus, Systemic ||| Dyspepsia ||| Sinusitis ||| Breast Neoplasms ||| Myocardial Infarction ||| Cerebral Hemorrhage ||| Migraine Disorders ||| Cataract ||| Acne Vulgaris ||| Pulmonary Embolism ||| Pancreatitis ||| Venous Thrombosis ||| Syncope ||| Vertigo ||| Varicose Veins ||| Liver Neoplasms ||| Hypothyroidism ||| Cholelithiasis ||| Alopecia ||| Cholecystitis ||| Cystitis ||| Sleep Wake Disorders ||| Hypertriglyceridemia ||| Bronchitis ||| Pruritus ||| Tinnitus ||| Atrial Fibrillation ||| Gastroesophageal Reflux ||| Gastrointestinal Hemorrhage ||| Crohn Disease ||| Leiomyoma ||| Hypercholesterolemia ||| Sleep Initiation and Maintenance Disorders ||| Eczema ||| Urticaria
	CHEMBL691	D006548	ETHINYL ESTRADIOL	Hernia, Diaphragmatic	0	0.108223	D003863 ||| D005705 ||| D006973 ||| D009765 ||| D015212 ||| D008180 ||| D004415 ||| D012852 ||| D001943 ||| D009203 ||| D002543 ||| D008881 ||| D002386 ||| D000152 ||| D011655 ||| D010195 ||| D020246 ||| D013575 ||| D014717 ||| D014648 ||| D008113 ||| D007037 ||| D002769 ||| D000505 ||| D002764 ||| D003556 ||| D012893 ||| D015228 ||| D001991 ||| D011537 ||| D014012 ||| D001281 ||| D005764 ||| D006471 ||| D003424 ||| D007889 ||| D006937 ||| D007319 ||| D004485 ||| D014581	Depression ||| Gallbladder Diseases ||| Hypertension ||| Obesity ||| Inflammatory Bowel Diseases ||| Lupus Erythematosus, Systemic ||| Dyspepsia ||| Sinusitis ||| Breast Neoplasms ||| Myocardial Infarction ||| Cerebral Hemorrhage ||| Migraine Disorders ||| Cataract ||| Acne Vulgaris ||| Pulmonary Embolism ||| Pancreatitis ||| Venous Thrombosis ||| Syncope ||| Vertigo ||| Varicose Veins ||| Liver Neoplasms ||| Hypothyroidism ||| Cholelithiasis ||| Alopecia ||| Cholecystitis ||| Cystitis ||| Sleep Wake Disorders ||| Hypertriglyceridemia ||| Bronchitis ||| Pruritus ||| Tinnitus ||| Atrial Fibrillation ||| Gastroesophageal Reflux ||| Gastrointestinal Hemorrhage ||| Crohn Disease ||| Leiomyoma ||| Hypercholesterolemia ||| Sleep Initiation and Maintenance Disorders ||| Eczema ||| Urticaria
	CHEMBL691	D000076385	ETHINYL ESTRADIOL	Diverticular Diseases	0	0.0470763	D003863 ||| D005705 ||| D006973 ||| D009765 ||| D015212 ||| D008180 ||| D012852 ||| D001943 ||| D009203 ||| D002543 ||| D008881 ||| D002386 ||| D000152 ||| D011655 ||| D010195 ||| D020246 ||| D014717 ||| D014648 ||| D008113 ||| D007037 ||| D002769 ||| D000505 ||| D002764 ||| D003556 ||| D012893 ||| D015228 ||| D001991 ||| D014012 ||| D001281 ||| D005764 ||| D003424 ||| D007889 ||| D006937 ||| D007319 ||| D004485 ||| D014581	Depression ||| Gallbladder Diseases ||| Hypertension ||| Obesity ||| Inflammatory Bowel Diseases ||| Lupus Erythematosus, Systemic ||| Sinusitis ||| Breast Neoplasms ||| Myocardial Infarction ||| Cerebral Hemorrhage ||| Migraine Disorders ||| Cataract ||| Acne Vulgaris ||| Pulmonary Embolism ||| Pancreatitis ||| Venous Thrombosis ||| Vertigo ||| Varicose Veins ||| Liver Neoplasms ||| Hypothyroidism ||| Cholelithiasis ||| Alopecia ||| Cholecystitis ||| Cystitis ||| Sleep Wake Disorders ||| Hypertriglyceridemia ||| Bronchitis ||| Tinnitus ||| Atrial Fibrillation ||| Gastroesophageal Reflux ||| Crohn Disease ||| Leiomyoma ||| Hypercholesterolemia ||| Sleep Initiation and Maintenance Disorders ||| Eczema ||| Urticaria
	CHEMBL691	D007319	ETHINYL ESTRADIOL	Sleep Initiation and Maintenance Disorders	1	0.0788435	D003863 ||| D005705 ||| D006973 ||| D009765 ||| D015212 ||| D008180 ||| D004415 ||| D012852 ||| D001943 ||| D009203 ||| D002543 ||| D008881 ||| D002386 ||| D000152 ||| D011655 ||| D010195 ||| D020246 ||| D013575 ||| D014717 ||| D014648 ||| D008113 ||| D007037 ||| D002769 ||| D000505 ||| D002764 ||| D003556 ||| D012893 ||| D015228 ||| D001991 ||| D011537 ||| D014012 ||| D001281 ||| D005764 ||| D006471 ||| D003424 ||| D007889 ||| D006937 ||| D004485 ||| D014581	Depression ||| Gallbladder Diseases ||| Hypertension ||| Obesity ||| Inflammatory Bowel Diseases ||| Lupus Erythematosus, Systemic ||| Dyspepsia ||| Sinusitis ||| Breast Neoplasms ||| Myocardial Infarction ||| Cerebral Hemorrhage ||| Migraine Disorders ||| Cataract ||| Acne Vulgaris ||| Pulmonary Embolism ||| Pancreatitis ||| Venous Thrombosis ||| Syncope ||| Vertigo ||| Varicose Veins ||| Liver Neoplasms ||| Hypothyroidism ||| Cholelithiasis ||| Alopecia ||| Cholecystitis ||| Cystitis ||| Sleep Wake Disorders ||| Hypertriglyceridemia ||| Bronchitis ||| Pruritus ||| Tinnitus ||| Atrial Fibrillation ||| Gastroesophageal Reflux ||| Gastrointestinal Hemorrhage ||| Crohn Disease ||| Leiomyoma ||| Hypercholesterolemia ||| Eczema ||| Urticaria
	CHEMBL691	D009290	ETHINYL ESTRADIOL	Narcolepsy	0	0.0638651	D003863 ||| D005705 ||| D006973 ||| D009765 ||| D015212 ||| D008180 ||| D004415 ||| D012852 ||| D001943 ||| D009203 ||| D002543 ||| D008881 ||| D002386 ||| D000152 ||| D011655 ||| D010195 ||| D020246 ||| D013575 ||| D014717 ||| D014648 ||| D008113 ||| D007037 ||| D002769 ||| D000505 ||| D002764 ||| D003556 ||| D012893 ||| D015228 ||| D001991 ||| D011537 ||| D014012 ||| D001281 ||| D005764 ||| D006471 ||| D003424 ||| D007889 ||| D006937 ||| D007319 ||| D004485 ||| D014581	Depression ||| Gallbladder Diseases ||| Hypertension ||| Obesity ||| Inflammatory Bowel Diseases ||| Lupus Erythematosus, Systemic ||| Dyspepsia ||| Sinusitis ||| Breast Neoplasms ||| Myocardial Infarction ||| Cerebral Hemorrhage ||| Migraine Disorders ||| Cataract ||| Acne Vulgaris ||| Pulmonary Embolism ||| Pancreatitis ||| Venous Thrombosis ||| Syncope ||| Vertigo ||| Varicose Veins ||| Liver Neoplasms ||| Hypothyroidism ||| Cholelithiasis ||| Alopecia ||| Cholecystitis ||| Cystitis ||| Sleep Wake Disorders ||| Hypertriglyceridemia ||| Bronchitis ||| Pruritus ||| Tinnitus ||| Atrial Fibrillation ||| Gastroesophageal Reflux ||| Gastrointestinal Hemorrhage ||| Crohn Disease ||| Leiomyoma ||| Hypercholesterolemia ||| Sleep Initiation and Maintenance Disorders ||| Eczema ||| Urticaria
	CHEMBL691	D003922	ETHINYL ESTRADIOL	Diabetes Mellitus, Type 1	0	0.0967871	D003863 ||| D005705 ||| D006973 ||| D009765 ||| D015212 ||| D008180 ||| D012852 ||| D001943 ||| D009203 ||| D002543 ||| D008881 ||| D002386 ||| D000152 ||| D011655 ||| D010195 ||| D020246 ||| D014717 ||| D014648 ||| D008113 ||| D007037 ||| D002769 ||| D000505 ||| D002764 ||| D003556 ||| D012893 ||| D015228 ||| D001991 ||| D014012 ||| D001281 ||| D005764 ||| D003424 ||| D007889 ||| D006937 ||| D007319 ||| D004485 ||| D014581	Depression ||| Gallbladder Diseases ||| Hypertension ||| Obesity ||| Inflammatory Bowel Diseases ||| Lupus Erythematosus, Systemic ||| Sinusitis ||| Breast Neoplasms ||| Myocardial Infarction ||| Cerebral Hemorrhage ||| Migraine Disorders ||| Cataract ||| Acne Vulgaris ||| Pulmonary Embolism ||| Pancreatitis ||| Venous Thrombosis ||| Vertigo ||| Varicose Veins ||| Liver Neoplasms ||| Hypothyroidism ||| Cholelithiasis ||| Alopecia ||| Cholecystitis ||| Cystitis ||| Sleep Wake Disorders ||| Hypertriglyceridemia ||| Bronchitis ||| Tinnitus ||| Atrial Fibrillation ||| Gastroesophageal Reflux ||| Crohn Disease ||| Leiomyoma ||| Hypercholesterolemia ||| Sleep Initiation and Maintenance Disorders ||| Eczema ||| Urticaria
	CHEMBL691	D002446	ETHINYL ESTRADIOL	Celiac Disease	0	0.0411631	D003863 ||| D005705 ||| D006973 ||| D009765 ||| D015212 ||| D008180 ||| D012852 ||| D001943 ||| D009203 ||| D002543 ||| D008881 ||| D002386 ||| D000152 ||| D011655 ||| D010195 ||| D020246 ||| D014717 ||| D014648 ||| D008113 ||| D007037 ||| D002769 ||| D000505 ||| D002764 ||| D003556 ||| D012893 ||| D015228 ||| D001991 ||| D014012 ||| D001281 ||| D005764 ||| D003424 ||| D007889 ||| D006937 ||| D007319 ||| D004485 ||| D014581	Depression ||| Gallbladder Diseases ||| Hypertension ||| Obesity ||| Inflammatory Bowel Diseases ||| Lupus Erythematosus, Systemic ||| Sinusitis ||| Breast Neoplasms ||| Myocardial Infarction ||| Cerebral Hemorrhage ||| Migraine Disorders ||| Cataract ||| Acne Vulgaris ||| Pulmonary Embolism ||| Pancreatitis ||| Venous Thrombosis ||| Vertigo ||| Varicose Veins ||| Liver Neoplasms ||| Hypothyroidism ||| Cholelithiasis ||| Alopecia ||| Cholecystitis ||| Cystitis ||| Sleep Wake Disorders ||| Hypertriglyceridemia ||| Bronchitis ||| Tinnitus ||| Atrial Fibrillation ||| Gastroesophageal Reflux ||| Crohn Disease ||| Leiomyoma ||| Hypercholesterolemia ||| Sleep Initiation and Maintenance Disorders ||| Eczema ||| Urticaria
	CHEMBL691	D008105	ETHINYL ESTRADIOL	Liver Cirrhosis, Biliary	0	0.151937	D003863 ||| D005705 ||| D006973 ||| D009765 ||| D015212 ||| D008180 ||| D012852 ||| D001943 ||| D009203 ||| D002543 ||| D008881 ||| D002386 ||| D000152 ||| D011655 ||| D010195 ||| D020246 ||| D014717 ||| D014648 ||| D008113 ||| D007037 ||| D002769 ||| D000505 ||| D002764 ||| D003556 ||| D012893 ||| D015228 ||| D001991 ||| D014012 ||| D001281 ||| D005764 ||| D003424 ||| D007889 ||| D006937 ||| D007319 ||| D004485 ||| D014581	Depression ||| Gallbladder Diseases ||| Hypertension ||| Obesity ||| Inflammatory Bowel Diseases ||| Lupus Erythematosus, Systemic ||| Sinusitis ||| Breast Neoplasms ||| Myocardial Infarction ||| Cerebral Hemorrhage ||| Migraine Disorders ||| Cataract ||| Acne Vulgaris ||| Pulmonary Embolism ||| Pancreatitis ||| Venous Thrombosis ||| Vertigo ||| Varicose Veins ||| Liver Neoplasms ||| Hypothyroidism ||| Cholelithiasis ||| Alopecia ||| Cholecystitis ||| Cystitis ||| Sleep Wake Disorders ||| Hypertriglyceridemia ||| Bronchitis ||| Tinnitus ||| Atrial Fibrillation ||| Gastroesophageal Reflux ||| Crohn Disease ||| Leiomyoma ||| Hypercholesterolemia ||| Sleep Initiation and Maintenance Disorders ||| Eczema ||| Urticaria
	CHEMBL691	D014820	ETHINYL ESTRADIOL	Vitiligo	0	0.0917382	D003863 ||| D005705 ||| D006973 ||| D009765 ||| D015212 ||| D008180 ||| D012852 ||| D001943 ||| D009203 ||| D002543 ||| D008881 ||| D002386 ||| D000152 ||| D011655 ||| D010195 ||| D020246 ||| D014717 ||| D014648 ||| D008113 ||| D007037 ||| D002769 ||| D000505 ||| D002764 ||| D003556 ||| D012893 ||| D015228 ||| D001991 ||| D014012 ||| D001281 ||| D005764 ||| D003424 ||| D007889 ||| D006937 ||| D007319 ||| D004485 ||| D014581	Depression ||| Gallbladder Diseases ||| Hypertension ||| Obesity ||| Inflammatory Bowel Diseases ||| Lupus Erythematosus, Systemic ||| Sinusitis ||| Breast Neoplasms ||| Myocardial Infarction ||| Cerebral Hemorrhage ||| Migraine Disorders ||| Cataract ||| Acne Vulgaris ||| Pulmonary Embolism ||| Pancreatitis ||| Venous Thrombosis ||| Vertigo ||| Varicose Veins ||| Liver Neoplasms ||| Hypothyroidism ||| Cholelithiasis ||| Alopecia ||| Cholecystitis ||| Cystitis ||| Sleep Wake Disorders ||| Hypertriglyceridemia ||| Bronchitis ||| Tinnitus ||| Atrial Fibrillation ||| Gastroesophageal Reflux ||| Crohn Disease ||| Leiomyoma ||| Hypercholesterolemia ||| Sleep Initiation and Maintenance Disorders ||| Eczema ||| Urticaria
	CHEMBL691	D009798	ETHINYL ESTRADIOL	Ocular Hypertension	0	0.036357	D003863 ||| D005705 ||| D006973 ||| D009765 ||| D015212 ||| D008180 ||| D012852 ||| D001943 ||| D009203 ||| D002543 ||| D008881 ||| D002386 ||| D000152 ||| D011655 ||| D010195 ||| D020246 ||| D014717 ||| D014648 ||| D008113 ||| D007037 ||| D002769 ||| D000505 ||| D002764 ||| D003556 ||| D012893 ||| D015228 ||| D001991 ||| D014012 ||| D001281 ||| D005764 ||| D003424 ||| D007889 ||| D006937 ||| D007319 ||| D004485 ||| D014581	Depression ||| Gallbladder Diseases ||| Hypertension ||| Obesity ||| Inflammatory Bowel Diseases ||| Lupus Erythematosus, Systemic ||| Sinusitis ||| Breast Neoplasms ||| Myocardial Infarction ||| Cerebral Hemorrhage ||| Migraine Disorders ||| Cataract ||| Acne Vulgaris ||| Pulmonary Embolism ||| Pancreatitis ||| Venous Thrombosis ||| Vertigo ||| Varicose Veins ||| Liver Neoplasms ||| Hypothyroidism ||| Cholelithiasis ||| Alopecia ||| Cholecystitis ||| Cystitis ||| Sleep Wake Disorders ||| Hypertriglyceridemia ||| Bronchitis ||| Tinnitus ||| Atrial Fibrillation ||| Gastroesophageal Reflux ||| Crohn Disease ||| Leiomyoma ||| Hypercholesterolemia ||| Sleep Initiation and Maintenance Disorders ||| Eczema ||| Urticaria
	CHEMBL691	D009447	ETHINYL ESTRADIOL	Neuroblastoma	0	0.0232412	D003863 ||| D005705 ||| D006973 ||| D009765 ||| D015212 ||| D008180 ||| D012852 ||| D001943 ||| D009203 ||| D002543 ||| D008881 ||| D002386 ||| D000152 ||| D011655 ||| D010195 ||| D020246 ||| D014717 ||| D014648 ||| D008113 ||| D007037 ||| D002769 ||| D000505 ||| D002764 ||| D003556 ||| D012893 ||| D015228 ||| D001991 ||| D014012 ||| D001281 ||| D005764 ||| D003424 ||| D007889 ||| D006937 ||| D007319 ||| D004485 ||| D014581	Depression ||| Gallbladder Diseases ||| Hypertension ||| Obesity ||| Inflammatory Bowel Diseases ||| Lupus Erythematosus, Systemic ||| Sinusitis ||| Breast Neoplasms ||| Myocardial Infarction ||| Cerebral Hemorrhage ||| Migraine Disorders ||| Cataract ||| Acne Vulgaris ||| Pulmonary Embolism ||| Pancreatitis ||| Venous Thrombosis ||| Vertigo ||| Varicose Veins ||| Liver Neoplasms ||| Hypothyroidism ||| Cholelithiasis ||| Alopecia ||| Cholecystitis ||| Cystitis ||| Sleep Wake Disorders ||| Hypertriglyceridemia ||| Bronchitis ||| Tinnitus ||| Atrial Fibrillation ||| Gastroesophageal Reflux ||| Crohn Disease ||| Leiomyoma ||| Hypercholesterolemia ||| Sleep Initiation and Maintenance Disorders ||| Eczema ||| Urticaria
	CHEMBL691	D012559	ETHINYL ESTRADIOL	Schizophrenia	0	0.0564394	D003863 ||| D005705 ||| D006973 ||| D009765 ||| D015212 ||| D008180 ||| D004415 ||| D012852 ||| D001943 ||| D009203 ||| D002543 ||| D008881 ||| D002386 ||| D000152 ||| D011655 ||| D010195 ||| D020246 ||| D013575 ||| D014717 ||| D014648 ||| D008113 ||| D007037 ||| D002769 ||| D000505 ||| D002764 ||| D003556 ||| D012893 ||| D015228 ||| D001991 ||| D011537 ||| D014012 ||| D001281 ||| D005764 ||| D006471 ||| D003424 ||| D007889 ||| D006937 ||| D007319 ||| D004485 ||| D014581	Depression ||| Gallbladder Diseases ||| Hypertension ||| Obesity ||| Inflammatory Bowel Diseases ||| Lupus Erythematosus, Systemic ||| Dyspepsia ||| Sinusitis ||| Breast Neoplasms ||| Myocardial Infarction ||| Cerebral Hemorrhage ||| Migraine Disorders ||| Cataract ||| Acne Vulgaris ||| Pulmonary Embolism ||| Pancreatitis ||| Venous Thrombosis ||| Syncope ||| Vertigo ||| Varicose Veins ||| Liver Neoplasms ||| Hypothyroidism ||| Cholelithiasis ||| Alopecia ||| Cholecystitis ||| Cystitis ||| Sleep Wake Disorders ||| Hypertriglyceridemia ||| Bronchitis ||| Pruritus ||| Tinnitus ||| Atrial Fibrillation ||| Gastroesophageal Reflux ||| Gastrointestinal Hemorrhage ||| Crohn Disease ||| Leiomyoma ||| Hypercholesterolemia ||| Sleep Initiation and Maintenance Disorders ||| Eczema ||| Urticaria
	CHEMBL691	D000690	ETHINYL ESTRADIOL	Amyotrophic Lateral Sclerosis	0	0.0240697	D003863 ||| D005705 ||| D006973 ||| D009765 ||| D015212 ||| D008180 ||| D012852 ||| D001943 ||| D009203 ||| D002543 ||| D008881 ||| D002386 ||| D000152 ||| D011655 ||| D010195 ||| D020246 ||| D014717 ||| D014648 ||| D008113 ||| D007037 ||| D002769 ||| D000505 ||| D002764 ||| D003556 ||| D012893 ||| D015228 ||| D001991 ||| D014012 ||| D001281 ||| D005764 ||| D003424 ||| D007889 ||| D006937 ||| D007319 ||| D004485 ||| D014581	Depression ||| Gallbladder Diseases ||| Hypertension ||| Obesity ||| Inflammatory Bowel Diseases ||| Lupus Erythematosus, Systemic ||| Sinusitis ||| Breast Neoplasms ||| Myocardial Infarction ||| Cerebral Hemorrhage ||| Migraine Disorders ||| Cataract ||| Acne Vulgaris ||| Pulmonary Embolism ||| Pancreatitis ||| Venous Thrombosis ||| Vertigo ||| Varicose Veins ||| Liver Neoplasms ||| Hypothyroidism ||| Cholelithiasis ||| Alopecia ||| Cholecystitis ||| Cystitis ||| Sleep Wake Disorders ||| Hypertriglyceridemia ||| Bronchitis ||| Tinnitus ||| Atrial Fibrillation ||| Gastroesophageal Reflux ||| Crohn Disease ||| Leiomyoma ||| Hypercholesterolemia ||| Sleep Initiation and Maintenance Disorders ||| Eczema ||| Urticaria
	CHEMBL691	D008180	ETHINYL ESTRADIOL	Lupus Erythematosus, Systemic	1	0.0528232	D003863 ||| D005705 ||| D006973 ||| D009765 ||| D015212 ||| D004415 ||| D012852 ||| D001943 ||| D009203 ||| D002543 ||| D008881 ||| D002386 ||| D000152 ||| D011655 ||| D010195 ||| D020246 ||| D013575 ||| D014717 ||| D014648 ||| D008113 ||| D007037 ||| D002769 ||| D000505 ||| D002764 ||| D003556 ||| D012893 ||| D015228 ||| D001991 ||| D011537 ||| D014012 ||| D001281 ||| D005764 ||| D006471 ||| D003424 ||| D007889 ||| D006937 ||| D007319 ||| D004485 ||| D014581	Depression ||| Gallbladder Diseases ||| Hypertension ||| Obesity ||| Inflammatory Bowel Diseases ||| Dyspepsia ||| Sinusitis ||| Breast Neoplasms ||| Myocardial Infarction ||| Cerebral Hemorrhage ||| Migraine Disorders ||| Cataract ||| Acne Vulgaris ||| Pulmonary Embolism ||| Pancreatitis ||| Venous Thrombosis ||| Syncope ||| Vertigo ||| Varicose Veins ||| Liver Neoplasms ||| Hypothyroidism ||| Cholelithiasis ||| Alopecia ||| Cholecystitis ||| Cystitis ||| Sleep Wake Disorders ||| Hypertriglyceridemia ||| Bronchitis ||| Pruritus ||| Tinnitus ||| Atrial Fibrillation ||| Gastroesophageal Reflux ||| Gastrointestinal Hemorrhage ||| Crohn Disease ||| Leiomyoma ||| Hypercholesterolemia ||| Sleep Initiation and Maintenance Disorders ||| Eczema ||| Urticaria
	CHEMBL691	D000437	ETHINYL ESTRADIOL	Alcoholism	0	0.045791	D003863 ||| D005705 ||| D006973 ||| D009765 ||| D015212 ||| D008180 ||| D012852 ||| D001943 ||| D009203 ||| D002543 ||| D008881 ||| D002386 ||| D000152 ||| D011655 ||| D010195 ||| D020246 ||| D014717 ||| D014648 ||| D008113 ||| D007037 ||| D002769 ||| D000505 ||| D002764 ||| D003556 ||| D012893 ||| D015228 ||| D001991 ||| D014012 ||| D001281 ||| D005764 ||| D003424 ||| D007889 ||| D006937 ||| D007319 ||| D004485 ||| D014581	Depression ||| Gallbladder Diseases ||| Hypertension ||| Obesity ||| Inflammatory Bowel Diseases ||| Lupus Erythematosus, Systemic ||| Sinusitis ||| Breast Neoplasms ||| Myocardial Infarction ||| Cerebral Hemorrhage ||| Migraine Disorders ||| Cataract ||| Acne Vulgaris ||| Pulmonary Embolism ||| Pancreatitis ||| Venous Thrombosis ||| Vertigo ||| Varicose Veins ||| Liver Neoplasms ||| Hypothyroidism ||| Cholelithiasis ||| Alopecia ||| Cholecystitis ||| Cystitis ||| Sleep Wake Disorders ||| Hypertriglyceridemia ||| Bronchitis ||| Tinnitus ||| Atrial Fibrillation ||| Gastroesophageal Reflux ||| Crohn Disease ||| Leiomyoma ||| Hypercholesterolemia ||| Sleep Initiation and Maintenance Disorders ||| Eczema ||| Urticaria
	CHEMBL691	D000067877	ETHINYL ESTRADIOL	Autism Spectrum Disorder	0	0.0702976	D003863 ||| D005705 ||| D006973 ||| D009765 ||| D015212 ||| D008180 ||| D012852 ||| D001943 ||| D009203 ||| D002543 ||| D008881 ||| D002386 ||| D000152 ||| D011655 ||| D010195 ||| D020246 ||| D014717 ||| D014648 ||| D008113 ||| D007037 ||| D002769 ||| D000505 ||| D002764 ||| D003556 ||| D012893 ||| D015228 ||| D001991 ||| D014012 ||| D001281 ||| D005764 ||| D003424 ||| D007889 ||| D006937 ||| D007319 ||| D004485 ||| D014581	Depression ||| Gallbladder Diseases ||| Hypertension ||| Obesity ||| Inflammatory Bowel Diseases ||| Lupus Erythematosus, Systemic ||| Sinusitis ||| Breast Neoplasms ||| Myocardial Infarction ||| Cerebral Hemorrhage ||| Migraine Disorders ||| Cataract ||| Acne Vulgaris ||| Pulmonary Embolism ||| Pancreatitis ||| Venous Thrombosis ||| Vertigo ||| Varicose Veins ||| Liver Neoplasms ||| Hypothyroidism ||| Cholelithiasis ||| Alopecia ||| Cholecystitis ||| Cystitis ||| Sleep Wake Disorders ||| Hypertriglyceridemia ||| Bronchitis ||| Tinnitus ||| Atrial Fibrillation ||| Gastroesophageal Reflux ||| Crohn Disease ||| Leiomyoma ||| Hypercholesterolemia ||| Sleep Initiation and Maintenance Disorders ||| Eczema ||| Urticaria
	CHEMBL691	D001714	ETHINYL ESTRADIOL	Bipolar Disorder	0	0.0656894	D003863 ||| D005705 ||| D006973 ||| D009765 ||| D015212 ||| D008180 ||| D004415 ||| D012852 ||| D001943 ||| D009203 ||| D002543 ||| D008881 ||| D002386 ||| D000152 ||| D011655 ||| D010195 ||| D020246 ||| D013575 ||| D014717 ||| D014648 ||| D008113 ||| D007037 ||| D002769 ||| D000505 ||| D002764 ||| D003556 ||| D012893 ||| D015228 ||| D001991 ||| D011537 ||| D014012 ||| D001281 ||| D005764 ||| D006471 ||| D003424 ||| D007889 ||| D006937 ||| D007319 ||| D004485 ||| D014581	Depression ||| Gallbladder Diseases ||| Hypertension ||| Obesity ||| Inflammatory Bowel Diseases ||| Lupus Erythematosus, Systemic ||| Dyspepsia ||| Sinusitis ||| Breast Neoplasms ||| Myocardial Infarction ||| Cerebral Hemorrhage ||| Migraine Disorders ||| Cataract ||| Acne Vulgaris ||| Pulmonary Embolism ||| Pancreatitis ||| Venous Thrombosis ||| Syncope ||| Vertigo ||| Varicose Veins ||| Liver Neoplasms ||| Hypothyroidism ||| Cholelithiasis ||| Alopecia ||| Cholecystitis ||| Cystitis ||| Sleep Wake Disorders ||| Hypertriglyceridemia ||| Bronchitis ||| Pruritus ||| Tinnitus ||| Atrial Fibrillation ||| Gastroesophageal Reflux ||| Gastrointestinal Hemorrhage ||| Crohn Disease ||| Leiomyoma ||| Hypercholesterolemia ||| Sleep Initiation and Maintenance Disorders ||| Eczema ||| Urticaria
	CHEMBL691	D009771	ETHINYL ESTRADIOL	Obsessive-Compulsive Disorder	0	0.0603818	D003863 ||| D005705 ||| D006973 ||| D009765 ||| D015212 ||| D008180 ||| D012852 ||| D001943 ||| D009203 ||| D002543 ||| D008881 ||| D002386 ||| D000152 ||| D011655 ||| D010195 ||| D020246 ||| D014717 ||| D014648 ||| D008113 ||| D007037 ||| D002769 ||| D000505 ||| D002764 ||| D003556 ||| D012893 ||| D015228 ||| D001991 ||| D014012 ||| D001281 ||| D005764 ||| D003424 ||| D007889 ||| D006937 ||| D007319 ||| D004485 ||| D014581	Depression ||| Gallbladder Diseases ||| Hypertension ||| Obesity ||| Inflammatory Bowel Diseases ||| Lupus Erythematosus, Systemic ||| Sinusitis ||| Breast Neoplasms ||| Myocardial Infarction ||| Cerebral Hemorrhage ||| Migraine Disorders ||| Cataract ||| Acne Vulgaris ||| Pulmonary Embolism ||| Pancreatitis ||| Venous Thrombosis ||| Vertigo ||| Varicose Veins ||| Liver Neoplasms ||| Hypothyroidism ||| Cholelithiasis ||| Alopecia ||| Cholecystitis ||| Cystitis ||| Sleep Wake Disorders ||| Hypertriglyceridemia ||| Bronchitis ||| Tinnitus ||| Atrial Fibrillation ||| Gastroesophageal Reflux ||| Crohn Disease ||| Leiomyoma ||| Hypercholesterolemia ||| Sleep Initiation and Maintenance Disorders ||| Eczema ||| Urticaria
	CHEMBL691	D003924	ETHINYL ESTRADIOL	Diabetes Mellitus, Type 2	0	0.0844959	D003863 ||| D005705 ||| D006973 ||| D009765 ||| D015212 ||| D008180 ||| D012852 ||| D001943 ||| D009203 ||| D002543 ||| D008881 ||| D002386 ||| D000152 ||| D011655 ||| D010195 ||| D020246 ||| D014717 ||| D014648 ||| D008113 ||| D007037 ||| D002769 ||| D000505 ||| D002764 ||| D003556 ||| D012893 ||| D015228 ||| D001991 ||| D014012 ||| D001281 ||| D005764 ||| D003424 ||| D007889 ||| D006937 ||| D007319 ||| D004485 ||| D014581	Depression ||| Gallbladder Diseases ||| Hypertension ||| Obesity ||| Inflammatory Bowel Diseases ||| Lupus Erythematosus, Systemic ||| Sinusitis ||| Breast Neoplasms ||| Myocardial Infarction ||| Cerebral Hemorrhage ||| Migraine Disorders ||| Cataract ||| Acne Vulgaris ||| Pulmonary Embolism ||| Pancreatitis ||| Venous Thrombosis ||| Vertigo ||| Varicose Veins ||| Liver Neoplasms ||| Hypothyroidism ||| Cholelithiasis ||| Alopecia ||| Cholecystitis ||| Cystitis ||| Sleep Wake Disorders ||| Hypertriglyceridemia ||| Bronchitis ||| Tinnitus ||| Atrial Fibrillation ||| Gastroesophageal Reflux ||| Crohn Disease ||| Leiomyoma ||| Hypercholesterolemia ||| Sleep Initiation and Maintenance Disorders ||| Eczema ||| Urticaria
	CHEMBL691	D000544	ETHINYL ESTRADIOL	Alzheimer Disease	0	0.0583797	D003863 ||| D005705 ||| D006973 ||| D009765 ||| D015212 ||| D008180 ||| D012852 ||| D001943 ||| D009203 ||| D002543 ||| D008881 ||| D002386 ||| D000152 ||| D011655 ||| D010195 ||| D020246 ||| D014717 ||| D014648 ||| D008113 ||| D007037 ||| D002769 ||| D000505 ||| D002764 ||| D003556 ||| D012893 ||| D015228 ||| D001991 ||| D014012 ||| D001281 ||| D005764 ||| D003424 ||| D007889 ||| D006937 ||| D007319 ||| D004485 ||| D014581	Depression ||| Gallbladder Diseases ||| Hypertension ||| Obesity ||| Inflammatory Bowel Diseases ||| Lupus Erythematosus, Systemic ||| Sinusitis ||| Breast Neoplasms ||| Myocardial Infarction ||| Cerebral Hemorrhage ||| Migraine Disorders ||| Cataract ||| Acne Vulgaris ||| Pulmonary Embolism ||| Pancreatitis ||| Venous Thrombosis ||| Vertigo ||| Varicose Veins ||| Liver Neoplasms ||| Hypothyroidism ||| Cholelithiasis ||| Alopecia ||| Cholecystitis ||| Cystitis ||| Sleep Wake Disorders ||| Hypertriglyceridemia ||| Bronchitis ||| Tinnitus ||| Atrial Fibrillation ||| Gastroesophageal Reflux ||| Crohn Disease ||| Leiomyoma ||| Hypercholesterolemia ||| Sleep Initiation and Maintenance Disorders ||| Eczema ||| Urticaria
	CHEMBL691	D004827	ETHINYL ESTRADIOL	Epilepsy	0	0.0436372	D003863 ||| D005705 ||| D006973 ||| D009765 ||| D015212 ||| D008180 ||| D004415 ||| D012852 ||| D001943 ||| D009203 ||| D002543 ||| D008881 ||| D002386 ||| D000152 ||| D011655 ||| D010195 ||| D020246 ||| D013575 ||| D014717 ||| D014648 ||| D008113 ||| D007037 ||| D002769 ||| D000505 ||| D002764 ||| D003556 ||| D012893 ||| D015228 ||| D001991 ||| D011537 ||| D014012 ||| D001281 ||| D005764 ||| D006471 ||| D003424 ||| D007889 ||| D006937 ||| D007319 ||| D004485 ||| D014581	Depression ||| Gallbladder Diseases ||| Hypertension ||| Obesity ||| Inflammatory Bowel Diseases ||| Lupus Erythematosus, Systemic ||| Dyspepsia ||| Sinusitis ||| Breast Neoplasms ||| Myocardial Infarction ||| Cerebral Hemorrhage ||| Migraine Disorders ||| Cataract ||| Acne Vulgaris ||| Pulmonary Embolism ||| Pancreatitis ||| Venous Thrombosis ||| Syncope ||| Vertigo ||| Varicose Veins ||| Liver Neoplasms ||| Hypothyroidism ||| Cholelithiasis ||| Alopecia ||| Cholecystitis ||| Cystitis ||| Sleep Wake Disorders ||| Hypertriglyceridemia ||| Bronchitis ||| Pruritus ||| Tinnitus ||| Atrial Fibrillation ||| Gastroesophageal Reflux ||| Gastrointestinal Hemorrhage ||| Crohn Disease ||| Leiomyoma ||| Hypercholesterolemia ||| Sleep Initiation and Maintenance Disorders ||| Eczema ||| Urticaria
	CHEMBL691	D005901	ETHINYL ESTRADIOL	Glaucoma	0	0.00975676	D003863 ||| D005705 ||| D006973 ||| D009765 ||| D015212 ||| D008180 ||| D004415 ||| D012852 ||| D001943 ||| D009203 ||| D002543 ||| D008881 ||| D002386 ||| D000152 ||| D011655 ||| D010195 ||| D020246 ||| D013575 ||| D014717 ||| D014648 ||| D008113 ||| D007037 ||| D002769 ||| D000505 ||| D002764 ||| D003556 ||| D012893 ||| D015228 ||| D001991 ||| D011537 ||| D014012 ||| D001281 ||| D005764 ||| D006471 ||| D003424 ||| D007889 ||| D006937 ||| D007319 ||| D004485 ||| D014581	Depression ||| Gallbladder Diseases ||| Hypertension ||| Obesity ||| Inflammatory Bowel Diseases ||| Lupus Erythematosus, Systemic ||| Dyspepsia ||| Sinusitis ||| Breast Neoplasms ||| Myocardial Infarction ||| Cerebral Hemorrhage ||| Migraine Disorders ||| Cataract ||| Acne Vulgaris ||| Pulmonary Embolism ||| Pancreatitis ||| Venous Thrombosis ||| Syncope ||| Vertigo ||| Varicose Veins ||| Liver Neoplasms ||| Hypothyroidism ||| Cholelithiasis ||| Alopecia ||| Cholecystitis ||| Cystitis ||| Sleep Wake Disorders ||| Hypertriglyceridemia ||| Bronchitis ||| Pruritus ||| Tinnitus ||| Atrial Fibrillation ||| Gastroesophageal Reflux ||| Gastrointestinal Hemorrhage ||| Crohn Disease ||| Leiomyoma ||| Hypercholesterolemia ||| Sleep Initiation and Maintenance Disorders ||| Eczema ||| Urticaria
	CHEMBL691	D051436	ETHINYL ESTRADIOL	Renal Insufficiency, Chronic	0	0.0535173	D003863 ||| D005705 ||| D006973 ||| D009765 ||| D015212 ||| D008180 ||| D012852 ||| D001943 ||| D009203 ||| D002543 ||| D008881 ||| D002386 ||| D000152 ||| D011655 ||| D010195 ||| D020246 ||| D014717 ||| D014648 ||| D008113 ||| D007037 ||| D002769 ||| D000505 ||| D002764 ||| D003556 ||| D012893 ||| D015228 ||| D001991 ||| D014012 ||| D001281 ||| D005764 ||| D003424 ||| D007889 ||| D006937 ||| D007319 ||| D004485 ||| D014581	Depression ||| Gallbladder Diseases ||| Hypertension ||| Obesity ||| Inflammatory Bowel Diseases ||| Lupus Erythematosus, Systemic ||| Sinusitis ||| Breast Neoplasms ||| Myocardial Infarction ||| Cerebral Hemorrhage ||| Migraine Disorders ||| Cataract ||| Acne Vulgaris ||| Pulmonary Embolism ||| Pancreatitis ||| Venous Thrombosis ||| Vertigo ||| Varicose Veins ||| Liver Neoplasms ||| Hypothyroidism ||| Cholelithiasis ||| Alopecia ||| Cholecystitis ||| Cystitis ||| Sleep Wake Disorders ||| Hypertriglyceridemia ||| Bronchitis ||| Tinnitus ||| Atrial Fibrillation ||| Gastroesophageal Reflux ||| Crohn Disease ||| Leiomyoma ||| Hypercholesterolemia ||| Sleep Initiation and Maintenance Disorders ||| Eczema ||| Urticaria
	CHEMBL691	D013167	ETHINYL ESTRADIOL	Spondylitis, Ankylosing	0	0.110421	D003863 ||| D005705 ||| D006973 ||| D009765 ||| D015212 ||| D008180 ||| D012852 ||| D001943 ||| D009203 ||| D002543 ||| D008881 ||| D002386 ||| D000152 ||| D011655 ||| D010195 ||| D020246 ||| D014717 ||| D014648 ||| D008113 ||| D007037 ||| D002769 ||| D000505 ||| D002764 ||| D003556 ||| D012893 ||| D015228 ||| D001991 ||| D014012 ||| D001281 ||| D005764 ||| D003424 ||| D007889 ||| D006937 ||| D007319 ||| D004485 ||| D014581	Depression ||| Gallbladder Diseases ||| Hypertension ||| Obesity ||| Inflammatory Bowel Diseases ||| Lupus Erythematosus, Systemic ||| Sinusitis ||| Breast Neoplasms ||| Myocardial Infarction ||| Cerebral Hemorrhage ||| Migraine Disorders ||| Cataract ||| Acne Vulgaris ||| Pulmonary Embolism ||| Pancreatitis ||| Venous Thrombosis ||| Vertigo ||| Varicose Veins ||| Liver Neoplasms ||| Hypothyroidism ||| Cholelithiasis ||| Alopecia ||| Cholecystitis ||| Cystitis ||| Sleep Wake Disorders ||| Hypertriglyceridemia ||| Bronchitis ||| Tinnitus ||| Atrial Fibrillation ||| Gastroesophageal Reflux ||| Crohn Disease ||| Leiomyoma ||| Hypercholesterolemia ||| Sleep Initiation and Maintenance Disorders ||| Eczema ||| Urticaria
	CHEMBL691	D003863	ETHINYL ESTRADIOL	Depression	1	0.130477	D005705 ||| D006973 ||| D009765 ||| D015212 ||| D008180 ||| D004415 ||| D012852 ||| D001943 ||| D009203 ||| D002543 ||| D008881 ||| D002386 ||| D000152 ||| D011655 ||| D010195 ||| D020246 ||| D013575 ||| D014717 ||| D014648 ||| D008113 ||| D007037 ||| D002769 ||| D000505 ||| D002764 ||| D003556 ||| D012893 ||| D015228 ||| D001991 ||| D011537 ||| D014012 ||| D001281 ||| D005764 ||| D006471 ||| D003424 ||| D007889 ||| D006937 ||| D007319 ||| D004485 ||| D014581	Gallbladder Diseases ||| Hypertension ||| Obesity ||| Inflammatory Bowel Diseases ||| Lupus Erythematosus, Systemic ||| Dyspepsia ||| Sinusitis ||| Breast Neoplasms ||| Myocardial Infarction ||| Cerebral Hemorrhage ||| Migraine Disorders ||| Cataract ||| Acne Vulgaris ||| Pulmonary Embolism ||| Pancreatitis ||| Venous Thrombosis ||| Syncope ||| Vertigo ||| Varicose Veins ||| Liver Neoplasms ||| Hypothyroidism ||| Cholelithiasis ||| Alopecia ||| Cholecystitis ||| Cystitis ||| Sleep Wake Disorders ||| Hypertriglyceridemia ||| Bronchitis ||| Pruritus ||| Tinnitus ||| Atrial Fibrillation ||| Gastroesophageal Reflux ||| Gastrointestinal Hemorrhage ||| Crohn Disease ||| Leiomyoma ||| Hypercholesterolemia ||| Sleep Initiation and Maintenance Disorders ||| Eczema ||| Urticaria
	CHEMBL691	D010003	ETHINYL ESTRADIOL	Osteoarthritis	0	0.0962288	D003863 ||| D005705 ||| D006973 ||| D009765 ||| D015212 ||| D008180 ||| D004415 ||| D012852 ||| D001943 ||| D009203 ||| D002543 ||| D008881 ||| D002386 ||| D000152 ||| D011655 ||| D010195 ||| D020246 ||| D013575 ||| D014717 ||| D014648 ||| D008113 ||| D007037 ||| D002769 ||| D000505 ||| D002764 ||| D003556 ||| D012893 ||| D015228 ||| D001991 ||| D011537 ||| D014012 ||| D001281 ||| D005764 ||| D006471 ||| D003424 ||| D007889 ||| D006937 ||| D007319 ||| D004485 ||| D014581	Depression ||| Gallbladder Diseases ||| Hypertension ||| Obesity ||| Inflammatory Bowel Diseases ||| Lupus Erythematosus, Systemic ||| Dyspepsia ||| Sinusitis ||| Breast Neoplasms ||| Myocardial Infarction ||| Cerebral Hemorrhage ||| Migraine Disorders ||| Cataract ||| Acne Vulgaris ||| Pulmonary Embolism ||| Pancreatitis ||| Venous Thrombosis ||| Syncope ||| Vertigo ||| Varicose Veins ||| Liver Neoplasms ||| Hypothyroidism ||| Cholelithiasis ||| Alopecia ||| Cholecystitis ||| Cystitis ||| Sleep Wake Disorders ||| Hypertriglyceridemia ||| Bronchitis ||| Pruritus ||| Tinnitus ||| Atrial Fibrillation ||| Gastroesophageal Reflux ||| Gastrointestinal Hemorrhage ||| Crohn Disease ||| Leiomyoma ||| Hypercholesterolemia ||| Sleep Initiation and Maintenance Disorders ||| Eczema ||| Urticaria
	CHEMBL691	D000419	ETHINYL ESTRADIOL	Albuminuria	0	0.0492357	D003863 ||| D005705 ||| D006973 ||| D009765 ||| D015212 ||| D008180 ||| D012852 ||| D001943 ||| D009203 ||| D002543 ||| D008881 ||| D002386 ||| D000152 ||| D011655 ||| D010195 ||| D020246 ||| D014717 ||| D014648 ||| D008113 ||| D007037 ||| D002769 ||| D000505 ||| D002764 ||| D003556 ||| D012893 ||| D015228 ||| D001991 ||| D014012 ||| D001281 ||| D005764 ||| D003424 ||| D007889 ||| D006937 ||| D007319 ||| D004485 ||| D014581	Depression ||| Gallbladder Diseases ||| Hypertension ||| Obesity ||| Inflammatory Bowel Diseases ||| Lupus Erythematosus, Systemic ||| Sinusitis ||| Breast Neoplasms ||| Myocardial Infarction ||| Cerebral Hemorrhage ||| Migraine Disorders ||| Cataract ||| Acne Vulgaris ||| Pulmonary Embolism ||| Pancreatitis ||| Venous Thrombosis ||| Vertigo ||| Varicose Veins ||| Liver Neoplasms ||| Hypothyroidism ||| Cholelithiasis ||| Alopecia ||| Cholecystitis ||| Cystitis ||| Sleep Wake Disorders ||| Hypertriglyceridemia ||| Bronchitis ||| Tinnitus ||| Atrial Fibrillation ||| Gastroesophageal Reflux ||| Crohn Disease ||| Leiomyoma ||| Hypercholesterolemia ||| Sleep Initiation and Maintenance Disorders ||| Eczema ||| Urticaria
	CHEMBL691	D001281	ETHINYL ESTRADIOL	Atrial Fibrillation	1	0.0590333	D003863 ||| D005705 ||| D006973 ||| D009765 ||| D015212 ||| D008180 ||| D004415 ||| D012852 ||| D001943 ||| D009203 ||| D002543 ||| D008881 ||| D002386 ||| D000152 ||| D011655 ||| D010195 ||| D020246 ||| D013575 ||| D014717 ||| D014648 ||| D008113 ||| D007037 ||| D002769 ||| D000505 ||| D002764 ||| D003556 ||| D012893 ||| D015228 ||| D001991 ||| D011537 ||| D014012 ||| D005764 ||| D006471 ||| D003424 ||| D007889 ||| D006937 ||| D007319 ||| D004485 ||| D014581	Depression ||| Gallbladder Diseases ||| Hypertension ||| Obesity ||| Inflammatory Bowel Diseases ||| Lupus Erythematosus, Systemic ||| Dyspepsia ||| Sinusitis ||| Breast Neoplasms ||| Myocardial Infarction ||| Cerebral Hemorrhage ||| Migraine Disorders ||| Cataract ||| Acne Vulgaris ||| Pulmonary Embolism ||| Pancreatitis ||| Venous Thrombosis ||| Syncope ||| Vertigo ||| Varicose Veins ||| Liver Neoplasms ||| Hypothyroidism ||| Cholelithiasis ||| Alopecia ||| Cholecystitis ||| Cystitis ||| Sleep Wake Disorders ||| Hypertriglyceridemia ||| Bronchitis ||| Pruritus ||| Tinnitus ||| Gastroesophageal Reflux ||| Gastrointestinal Hemorrhage ||| Crohn Disease ||| Leiomyoma ||| Hypercholesterolemia ||| Sleep Initiation and Maintenance Disorders ||| Eczema ||| Urticaria
	CHEMBL691	D006973	ETHINYL ESTRADIOL	Hypertension	1	0.166738	D003863 ||| D005705 ||| D009765 ||| D015212 ||| D008180 ||| D004415 ||| D012852 ||| D001943 ||| D009203 ||| D002543 ||| D008881 ||| D002386 ||| D000152 ||| D011655 ||| D010195 ||| D020246 ||| D013575 ||| D014717 ||| D014648 ||| D008113 ||| D007037 ||| D002769 ||| D000505 ||| D002764 ||| D003556 ||| D012893 ||| D015228 ||| D001991 ||| D011537 ||| D014012 ||| D001281 ||| D005764 ||| D006471 ||| D003424 ||| D007889 ||| D006937 ||| D007319 ||| D004485 ||| D014581	Depression ||| Gallbladder Diseases ||| Obesity ||| Inflammatory Bowel Diseases ||| Lupus Erythematosus, Systemic ||| Dyspepsia ||| Sinusitis ||| Breast Neoplasms ||| Myocardial Infarction ||| Cerebral Hemorrhage ||| Migraine Disorders ||| Cataract ||| Acne Vulgaris ||| Pulmonary Embolism ||| Pancreatitis ||| Venous Thrombosis ||| Syncope ||| Vertigo ||| Varicose Veins ||| Liver Neoplasms ||| Hypothyroidism ||| Cholelithiasis ||| Alopecia ||| Cholecystitis ||| Cystitis ||| Sleep Wake Disorders ||| Hypertriglyceridemia ||| Bronchitis ||| Pruritus ||| Tinnitus ||| Atrial Fibrillation ||| Gastroesophageal Reflux ||| Gastrointestinal Hemorrhage ||| Crohn Disease ||| Leiomyoma ||| Hypercholesterolemia ||| Sleep Initiation and Maintenance Disorders ||| Eczema ||| Urticaria
	CHEMBL691	D006327	ETHINYL ESTRADIOL	Heart Block	0	0.0256054	D003863 ||| D005705 ||| D006973 ||| D009765 ||| D015212 ||| D008180 ||| D004415 ||| D012852 ||| D001943 ||| D009203 ||| D002543 ||| D008881 ||| D002386 ||| D000152 ||| D011655 ||| D010195 ||| D020246 ||| D013575 ||| D014717 ||| D014648 ||| D008113 ||| D007037 ||| D002769 ||| D000505 ||| D002764 ||| D003556 ||| D012893 ||| D015228 ||| D001991 ||| D011537 ||| D001281 ||| D005764 ||| D006471 ||| D003424 ||| D007889 ||| D006937 ||| D007319 ||| D004485 ||| D014581	Depression ||| Gallbladder Diseases ||| Hypertension ||| Obesity ||| Inflammatory Bowel Diseases ||| Lupus Erythematosus, Systemic ||| Dyspepsia ||| Sinusitis ||| Breast Neoplasms ||| Myocardial Infarction ||| Cerebral Hemorrhage ||| Migraine Disorders ||| Cataract ||| Acne Vulgaris ||| Pulmonary Embolism ||| Pancreatitis ||| Venous Thrombosis ||| Syncope ||| Vertigo ||| Varicose Veins ||| Liver Neoplasms ||| Hypothyroidism ||| Cholelithiasis ||| Alopecia ||| Cholecystitis ||| Cystitis ||| Sleep Wake Disorders ||| Hypertriglyceridemia ||| Bronchitis ||| Pruritus ||| Atrial Fibrillation ||| Gastroesophageal Reflux ||| Gastrointestinal Hemorrhage ||| Crohn Disease ||| Leiomyoma ||| Hypercholesterolemia ||| Sleep Initiation and Maintenance Disorders ||| Eczema ||| Urticaria
	CHEMBL691	D055623	ETHINYL ESTRADIOL	Keratosis, Actinic	0	0.199071	D003863 ||| D005705 ||| D006973 ||| D009765 ||| D015212 ||| D008180 ||| D004415 ||| D012852 ||| D001943 ||| D009203 ||| D002543 ||| D008881 ||| D002386 ||| D000152 ||| D011655 ||| D010195 ||| D020246 ||| D013575 ||| D014717 ||| D014648 ||| D008113 ||| D007037 ||| D002769 ||| D000505 ||| D002764 ||| D003556 ||| D012893 ||| D015228 ||| D001991 ||| D011537 ||| D001281 ||| D005764 ||| D006471 ||| D003424 ||| D007889 ||| D006937 ||| D007319 ||| D004485 ||| D014581	Depression ||| Gallbladder Diseases ||| Hypertension ||| Obesity ||| Inflammatory Bowel Diseases ||| Lupus Erythematosus, Systemic ||| Dyspepsia ||| Sinusitis ||| Breast Neoplasms ||| Myocardial Infarction ||| Cerebral Hemorrhage ||| Migraine Disorders ||| Cataract ||| Acne Vulgaris ||| Pulmonary Embolism ||| Pancreatitis ||| Venous Thrombosis ||| Syncope ||| Vertigo ||| Varicose Veins ||| Liver Neoplasms ||| Hypothyroidism ||| Cholelithiasis ||| Alopecia ||| Cholecystitis ||| Cystitis ||| Sleep Wake Disorders ||| Hypertriglyceridemia ||| Bronchitis ||| Pruritus ||| Atrial Fibrillation ||| Gastroesophageal Reflux ||| Gastrointestinal Hemorrhage ||| Crohn Disease ||| Leiomyoma ||| Hypercholesterolemia ||| Sleep Initiation and Maintenance Disorders ||| Eczema ||| Urticaria
	CHEMBL691	D001991	ETHINYL ESTRADIOL	Bronchitis	1	0.0531441	D003863 ||| D005705 ||| D006973 ||| D009765 ||| D015212 ||| D008180 ||| D004415 ||| D012852 ||| D001943 ||| D009203 ||| D002543 ||| D008881 ||| D002386 ||| D000152 ||| D011655 ||| D010195 ||| D020246 ||| D013575 ||| D014717 ||| D014648 ||| D008113 ||| D007037 ||| D002769 ||| D000505 ||| D002764 ||| D003556 ||| D012893 ||| D015228 ||| D011537 ||| D001281 ||| D005764 ||| D006471 ||| D003424 ||| D007889 ||| D006937 ||| D007319 ||| D004485 ||| D014581	Depression ||| Gallbladder Diseases ||| Hypertension ||| Obesity ||| Inflammatory Bowel Diseases ||| Lupus Erythematosus, Systemic ||| Dyspepsia ||| Sinusitis ||| Breast Neoplasms ||| Myocardial Infarction ||| Cerebral Hemorrhage ||| Migraine Disorders ||| Cataract ||| Acne Vulgaris ||| Pulmonary Embolism ||| Pancreatitis ||| Venous Thrombosis ||| Syncope ||| Vertigo ||| Varicose Veins ||| Liver Neoplasms ||| Hypothyroidism ||| Cholelithiasis ||| Alopecia ||| Cholecystitis ||| Cystitis ||| Sleep Wake Disorders ||| Hypertriglyceridemia ||| Pruritus ||| Atrial Fibrillation ||| Gastroesophageal Reflux ||| Gastrointestinal Hemorrhage ||| Crohn Disease ||| Leiomyoma ||| Hypercholesterolemia ||| Sleep Initiation and Maintenance Disorders ||| Eczema ||| Urticaria
	CHEMBL691	D008175	ETHINYL ESTRADIOL	Lung Neoplasms	0	0.0715984	D003863 ||| D005705 ||| D006973 ||| D009765 ||| D015212 ||| D008180 ||| D004415 ||| D012852 ||| D001943 ||| D009203 ||| D002543 ||| D008881 ||| D002386 ||| D000152 ||| D011655 ||| D010195 ||| D020246 ||| D013575 ||| D014717 ||| D014648 ||| D008113 ||| D007037 ||| D002769 ||| D000505 ||| D002764 ||| D003556 ||| D012893 ||| D015228 ||| D001991 ||| D011537 ||| D001281 ||| D005764 ||| D006471 ||| D003424 ||| D007889 ||| D006937 ||| D007319 ||| D004485 ||| D014581	Depression ||| Gallbladder Diseases ||| Hypertension ||| Obesity ||| Inflammatory Bowel Diseases ||| Lupus Erythematosus, Systemic ||| Dyspepsia ||| Sinusitis ||| Breast Neoplasms ||| Myocardial Infarction ||| Cerebral Hemorrhage ||| Migraine Disorders ||| Cataract ||| Acne Vulgaris ||| Pulmonary Embolism ||| Pancreatitis ||| Venous Thrombosis ||| Syncope ||| Vertigo ||| Varicose Veins ||| Liver Neoplasms ||| Hypothyroidism ||| Cholelithiasis ||| Alopecia ||| Cholecystitis ||| Cystitis ||| Sleep Wake Disorders ||| Hypertriglyceridemia ||| Bronchitis ||| Pruritus ||| Atrial Fibrillation ||| Gastroesophageal Reflux ||| Gastrointestinal Hemorrhage ||| Crohn Disease ||| Leiomyoma ||| Hypercholesterolemia ||| Sleep Initiation and Maintenance Disorders ||| Eczema ||| Urticaria
	CHEMBL691	D008545	ETHINYL ESTRADIOL	Melanoma	0	0.0823305	D003863 ||| D005705 ||| D006973 ||| D009765 ||| D015212 ||| D008180 ||| D004415 ||| D012852 ||| D001943 ||| D009203 ||| D002543 ||| D008881 ||| D002386 ||| D000152 ||| D011655 ||| D010195 ||| D020246 ||| D013575 ||| D014717 ||| D014648 ||| D008113 ||| D007037 ||| D002769 ||| D000505 ||| D002764 ||| D003556 ||| D012893 ||| D015228 ||| D001991 ||| D011537 ||| D001281 ||| D005764 ||| D006471 ||| D003424 ||| D007889 ||| D006937 ||| D007319 ||| D004485 ||| D014581	Depression ||| Gallbladder Diseases ||| Hypertension ||| Obesity ||| Inflammatory Bowel Diseases ||| Lupus Erythematosus, Systemic ||| Dyspepsia ||| Sinusitis ||| Breast Neoplasms ||| Myocardial Infarction ||| Cerebral Hemorrhage ||| Migraine Disorders ||| Cataract ||| Acne Vulgaris ||| Pulmonary Embolism ||| Pancreatitis ||| Venous Thrombosis ||| Syncope ||| Vertigo ||| Varicose Veins ||| Liver Neoplasms ||| Hypothyroidism ||| Cholelithiasis ||| Alopecia ||| Cholecystitis ||| Cystitis ||| Sleep Wake Disorders ||| Hypertriglyceridemia ||| Bronchitis ||| Pruritus ||| Atrial Fibrillation ||| Gastroesophageal Reflux ||| Gastrointestinal Hemorrhage ||| Crohn Disease ||| Leiomyoma ||| Hypercholesterolemia ||| Sleep Initiation and Maintenance Disorders ||| Eczema ||| Urticaria
	CHEMBL691	D008228	ETHINYL ESTRADIOL	Lymphoma, Non-Hodgkin	0	0.101182	D003863 ||| D005705 ||| D006973 ||| D009765 ||| D015212 ||| D008180 ||| D004415 ||| D012852 ||| D001943 ||| D009203 ||| D002543 ||| D008881 ||| D002386 ||| D000152 ||| D011655 ||| D010195 ||| D020246 ||| D013575 ||| D014717 ||| D014648 ||| D008113 ||| D007037 ||| D002769 ||| D000505 ||| D002764 ||| D003556 ||| D012893 ||| D015228 ||| D001991 ||| D011537 ||| D001281 ||| D005764 ||| D006471 ||| D003424 ||| D007889 ||| D006937 ||| D007319 ||| D004485 ||| D014581	Depression ||| Gallbladder Diseases ||| Hypertension ||| Obesity ||| Inflammatory Bowel Diseases ||| Lupus Erythematosus, Systemic ||| Dyspepsia ||| Sinusitis ||| Breast Neoplasms ||| Myocardial Infarction ||| Cerebral Hemorrhage ||| Migraine Disorders ||| Cataract ||| Acne Vulgaris ||| Pulmonary Embolism ||| Pancreatitis ||| Venous Thrombosis ||| Syncope ||| Vertigo ||| Varicose Veins ||| Liver Neoplasms ||| Hypothyroidism ||| Cholelithiasis ||| Alopecia ||| Cholecystitis ||| Cystitis ||| Sleep Wake Disorders ||| Hypertriglyceridemia ||| Bronchitis ||| Pruritus ||| Atrial Fibrillation ||| Gastroesophageal Reflux ||| Gastrointestinal Hemorrhage ||| Crohn Disease ||| Leiomyoma ||| Hypercholesterolemia ||| Sleep Initiation and Maintenance Disorders ||| Eczema ||| Urticaria
	CHEMBL691	D002294	ETHINYL ESTRADIOL	Carcinoma, Squamous Cell	0	0.0427104	D003863 ||| D005705 ||| D006973 ||| D009765 ||| D015212 ||| D008180 ||| D004415 ||| D012852 ||| D001943 ||| D009203 ||| D002543 ||| D008881 ||| D002386 ||| D000152 ||| D011655 ||| D010195 ||| D020246 ||| D013575 ||| D014717 ||| D014648 ||| D008113 ||| D007037 ||| D002769 ||| D000505 ||| D002764 ||| D003556 ||| D012893 ||| D015228 ||| D001991 ||| D011537 ||| D001281 ||| D005764 ||| D006471 ||| D003424 ||| D007889 ||| D006937 ||| D007319 ||| D004485 ||| D014581	Depression ||| Gallbladder Diseases ||| Hypertension ||| Obesity ||| Inflammatory Bowel Diseases ||| Lupus Erythematosus, Systemic ||| Dyspepsia ||| Sinusitis ||| Breast Neoplasms ||| Myocardial Infarction ||| Cerebral Hemorrhage ||| Migraine Disorders ||| Cataract ||| Acne Vulgaris ||| Pulmonary Embolism ||| Pancreatitis ||| Venous Thrombosis ||| Syncope ||| Vertigo ||| Varicose Veins ||| Liver Neoplasms ||| Hypothyroidism ||| Cholelithiasis ||| Alopecia ||| Cholecystitis ||| Cystitis ||| Sleep Wake Disorders ||| Hypertriglyceridemia ||| Bronchitis ||| Pruritus ||| Atrial Fibrillation ||| Gastroesophageal Reflux ||| Gastrointestinal Hemorrhage ||| Crohn Disease ||| Leiomyoma ||| Hypercholesterolemia ||| Sleep Initiation and Maintenance Disorders ||| Eczema ||| Urticaria
	CHEMBL691	D002349	ETHINYL ESTRADIOL	Carpal Tunnel Syndrome	0	0.0645279	D003863 ||| D005705 ||| D006973 ||| D009765 ||| D015212 ||| D008180 ||| D004415 ||| D012852 ||| D001943 ||| D009203 ||| D002543 ||| D008881 ||| D002386 ||| D000152 ||| D011655 ||| D010195 ||| D020246 ||| D013575 ||| D014717 ||| D014648 ||| D008113 ||| D007037 ||| D002769 ||| D000505 ||| D002764 ||| D003556 ||| D012893 ||| D015228 ||| D001991 ||| D011537 ||| D014012 ||| D001281 ||| D005764 ||| D006471 ||| D003424 ||| D007889 ||| D006937 ||| D007319 ||| D004485 ||| D014581	Depression ||| Gallbladder Diseases ||| Hypertension ||| Obesity ||| Inflammatory Bowel Diseases ||| Lupus Erythematosus, Systemic ||| Dyspepsia ||| Sinusitis ||| Breast Neoplasms ||| Myocardial Infarction ||| Cerebral Hemorrhage ||| Migraine Disorders ||| Cataract ||| Acne Vulgaris ||| Pulmonary Embolism ||| Pancreatitis ||| Venous Thrombosis ||| Syncope ||| Vertigo ||| Varicose Veins ||| Liver Neoplasms ||| Hypothyroidism ||| Cholelithiasis ||| Alopecia ||| Cholecystitis ||| Cystitis ||| Sleep Wake Disorders ||| Hypertriglyceridemia ||| Bronchitis ||| Pruritus ||| Tinnitus ||| Atrial Fibrillation ||| Gastroesophageal Reflux ||| Gastrointestinal Hemorrhage ||| Crohn Disease ||| Leiomyoma ||| Hypercholesterolemia ||| Sleep Initiation and Maintenance Disorders ||| Eczema ||| Urticaria
	CHEMBL691	D016883	ETHINYL ESTRADIOL	Diabetic Ketoacidosis	0	0.128616	D003863 ||| D005705 ||| D006973 ||| D009765 ||| D015212 ||| D008180 ||| D004415 ||| D012852 ||| D001943 ||| D009203 ||| D002543 ||| D008881 ||| D002386 ||| D000152 ||| D011655 ||| D010195 ||| D020246 ||| D013575 ||| D014717 ||| D014648 ||| D008113 ||| D007037 ||| D002769 ||| D000505 ||| D002764 ||| D003556 ||| D012893 ||| D015228 ||| D001991 ||| D011537 ||| D001281 ||| D005764 ||| D006471 ||| D003424 ||| D007889 ||| D006937 ||| D007319 ||| D004485 ||| D014581	Depression ||| Gallbladder Diseases ||| Hypertension ||| Obesity ||| Inflammatory Bowel Diseases ||| Lupus Erythematosus, Systemic ||| Dyspepsia ||| Sinusitis ||| Breast Neoplasms ||| Myocardial Infarction ||| Cerebral Hemorrhage ||| Migraine Disorders ||| Cataract ||| Acne Vulgaris ||| Pulmonary Embolism ||| Pancreatitis ||| Venous Thrombosis ||| Syncope ||| Vertigo ||| Varicose Veins ||| Liver Neoplasms ||| Hypothyroidism ||| Cholelithiasis ||| Alopecia ||| Cholecystitis ||| Cystitis ||| Sleep Wake Disorders ||| Hypertriglyceridemia ||| Bronchitis ||| Pruritus ||| Atrial Fibrillation ||| Gastroesophageal Reflux ||| Gastrointestinal Hemorrhage ||| Crohn Disease ||| Leiomyoma ||| Hypercholesterolemia ||| Sleep Initiation and Maintenance Disorders ||| Eczema ||| Urticaria
	CHEMBL691	D001749	ETHINYL ESTRADIOL	Urinary Bladder Neoplasms	0	0.039519	D003863 ||| D005705 ||| D006973 ||| D009765 ||| D015212 ||| D008180 ||| D004415 ||| D012852 ||| D001943 ||| D009203 ||| D002543 ||| D008881 ||| D002386 ||| D000152 ||| D011655 ||| D010195 ||| D020246 ||| D013575 ||| D014717 ||| D014648 ||| D008113 ||| D007037 ||| D002769 ||| D000505 ||| D002764 ||| D003556 ||| D012893 ||| D015228 ||| D001991 ||| D011537 ||| D001281 ||| D005764 ||| D006471 ||| D003424 ||| D007889 ||| D006937 ||| D007319 ||| D004485 ||| D014581	Depression ||| Gallbladder Diseases ||| Hypertension ||| Obesity ||| Inflammatory Bowel Diseases ||| Lupus Erythematosus, Systemic ||| Dyspepsia ||| Sinusitis ||| Breast Neoplasms ||| Myocardial Infarction ||| Cerebral Hemorrhage ||| Migraine Disorders ||| Cataract ||| Acne Vulgaris ||| Pulmonary Embolism ||| Pancreatitis ||| Venous Thrombosis ||| Syncope ||| Vertigo ||| Varicose Veins ||| Liver Neoplasms ||| Hypothyroidism ||| Cholelithiasis ||| Alopecia ||| Cholecystitis ||| Cystitis ||| Sleep Wake Disorders ||| Hypertriglyceridemia ||| Bronchitis ||| Pruritus ||| Atrial Fibrillation ||| Gastroesophageal Reflux ||| Gastrointestinal Hemorrhage ||| Crohn Disease ||| Leiomyoma ||| Hypercholesterolemia ||| Sleep Initiation and Maintenance Disorders ||| Eczema ||| Urticaria
	CHEMBL691	D007889	ETHINYL ESTRADIOL	Leiomyoma	1	0.0367787	D003863 ||| D005705 ||| D006973 ||| D009765 ||| D015212 ||| D008180 ||| D004415 ||| D012852 ||| D001943 ||| D009203 ||| D002543 ||| D008881 ||| D002386 ||| D000152 ||| D011655 ||| D010195 ||| D020246 ||| D013575 ||| D014717 ||| D014648 ||| D008113 ||| D007037 ||| D002769 ||| D000505 ||| D002764 ||| D003556 ||| D012893 ||| D015228 ||| D001991 ||| D011537 ||| D001281 ||| D005764 ||| D006471 ||| D003424 ||| D006937 ||| D007319 ||| D004485 ||| D014581	Depression ||| Gallbladder Diseases ||| Hypertension ||| Obesity ||| Inflammatory Bowel Diseases ||| Lupus Erythematosus, Systemic ||| Dyspepsia ||| Sinusitis ||| Breast Neoplasms ||| Myocardial Infarction ||| Cerebral Hemorrhage ||| Migraine Disorders ||| Cataract ||| Acne Vulgaris ||| Pulmonary Embolism ||| Pancreatitis ||| Venous Thrombosis ||| Syncope ||| Vertigo ||| Varicose Veins ||| Liver Neoplasms ||| Hypothyroidism ||| Cholelithiasis ||| Alopecia ||| Cholecystitis ||| Cystitis ||| Sleep Wake Disorders ||| Hypertriglyceridemia ||| Bronchitis ||| Pruritus ||| Atrial Fibrillation ||| Gastroesophageal Reflux ||| Gastrointestinal Hemorrhage ||| Crohn Disease ||| Hypercholesterolemia ||| Sleep Initiation and Maintenance Disorders ||| Eczema ||| Urticaria
	CHEMBL691	D018798	ETHINYL ESTRADIOL	Anemia, Iron-Deficiency	0	0.0226915	D003863 ||| D005705 ||| D006973 ||| D009765 ||| D015212 ||| D008180 ||| D004415 ||| D012852 ||| D001943 ||| D009203 ||| D002543 ||| D008881 ||| D002386 ||| D000152 ||| D011655 ||| D010195 ||| D020246 ||| D013575 ||| D014717 ||| D014648 ||| D008113 ||| D007037 ||| D002769 ||| D000505 ||| D002764 ||| D003556 ||| D012893 ||| D015228 ||| D001991 ||| D011537 ||| D001281 ||| D005764 ||| D006471 ||| D003424 ||| D007889 ||| D006937 ||| D007319 ||| D004485 ||| D014581	Depression ||| Gallbladder Diseases ||| Hypertension ||| Obesity ||| Inflammatory Bowel Diseases ||| Lupus Erythematosus, Systemic ||| Dyspepsia ||| Sinusitis ||| Breast Neoplasms ||| Myocardial Infarction ||| Cerebral Hemorrhage ||| Migraine Disorders ||| Cataract ||| Acne Vulgaris ||| Pulmonary Embolism ||| Pancreatitis ||| Venous Thrombosis ||| Syncope ||| Vertigo ||| Varicose Veins ||| Liver Neoplasms ||| Hypothyroidism ||| Cholelithiasis ||| Alopecia ||| Cholecystitis ||| Cystitis ||| Sleep Wake Disorders ||| Hypertriglyceridemia ||| Bronchitis ||| Pruritus ||| Atrial Fibrillation ||| Gastroesophageal Reflux ||| Gastrointestinal Hemorrhage ||| Crohn Disease ||| Leiomyoma ||| Hypercholesterolemia ||| Sleep Initiation and Maintenance Disorders ||| Eczema ||| Urticaria
	CHEMBL691	D000380	ETHINYL ESTRADIOL	Agranulocytosis	0	0.043988	D003863 ||| D005705 ||| D006973 ||| D009765 ||| D015212 ||| D008180 ||| D004415 ||| D012852 ||| D001943 ||| D009203 ||| D002543 ||| D008881 ||| D002386 ||| D000152 ||| D011655 ||| D010195 ||| D013575 ||| D014717 ||| D014648 ||| D008113 ||| D002769 ||| D002764 ||| D003556 ||| D012893 ||| D001991 ||| D011537 ||| D001281 ||| D005764 ||| D006471 ||| D007889 ||| D006937 ||| D007319 ||| D004485 ||| D014581	Depression ||| Gallbladder Diseases ||| Hypertension ||| Obesity ||| Inflammatory Bowel Diseases ||| Lupus Erythematosus, Systemic ||| Dyspepsia ||| Sinusitis ||| Breast Neoplasms ||| Myocardial Infarction ||| Cerebral Hemorrhage ||| Migraine Disorders ||| Cataract ||| Acne Vulgaris ||| Pulmonary Embolism ||| Pancreatitis ||| Syncope ||| Vertigo ||| Varicose Veins ||| Liver Neoplasms ||| Cholelithiasis ||| Cholecystitis ||| Cystitis ||| Sleep Wake Disorders ||| Bronchitis ||| Pruritus ||| Atrial Fibrillation ||| Gastroesophageal Reflux ||| Gastrointestinal Hemorrhage ||| Leiomyoma ||| Hypercholesterolemia ||| Sleep Initiation and Maintenance Disorders ||| Eczema ||| Urticaria
	CHEMBL691	D012893	ETHINYL ESTRADIOL	Sleep Wake Disorders	1	0.07629	D003863 ||| D005705 ||| D006973 ||| D009765 ||| D015212 ||| D008180 ||| D004415 ||| D012852 ||| D001943 ||| D009203 ||| D002543 ||| D008881 ||| D002386 ||| D000152 ||| D011655 ||| D010195 ||| D020246 ||| D013575 ||| D014717 ||| D014648 ||| D008113 ||| D007037 ||| D002769 ||| D000505 ||| D002764 ||| D003556 ||| D015228 ||| D001991 ||| D011537 ||| D001281 ||| D005764 ||| D006471 ||| D003424 ||| D007889 ||| D006937 ||| D007319 ||| D004485 ||| D014581	Depression ||| Gallbladder Diseases ||| Hypertension ||| Obesity ||| Inflammatory Bowel Diseases ||| Lupus Erythematosus, Systemic ||| Dyspepsia ||| Sinusitis ||| Breast Neoplasms ||| Myocardial Infarction ||| Cerebral Hemorrhage ||| Migraine Disorders ||| Cataract ||| Acne Vulgaris ||| Pulmonary Embolism ||| Pancreatitis ||| Venous Thrombosis ||| Syncope ||| Vertigo ||| Varicose Veins ||| Liver Neoplasms ||| Hypothyroidism ||| Cholelithiasis ||| Alopecia ||| Cholecystitis ||| Cystitis ||| Hypertriglyceridemia ||| Bronchitis ||| Pruritus ||| Atrial Fibrillation ||| Gastroesophageal Reflux ||| Gastrointestinal Hemorrhage ||| Crohn Disease ||| Leiomyoma ||| Hypercholesterolemia ||| Sleep Initiation and Maintenance Disorders ||| Eczema ||| Urticaria
	CHEMBL691	D006429	ETHINYL ESTRADIOL	Hemiplegia	0	0.0286588	D003863 ||| D005705 ||| D006973 ||| D009765 ||| D015212 ||| D008180 ||| D004415 ||| D012852 ||| D001943 ||| D009203 ||| D002543 ||| D008881 ||| D002386 ||| D000152 ||| D011655 ||| D010195 ||| D013575 ||| D014717 ||| D014648 ||| D008113 ||| D002769 ||| D002764 ||| D003556 ||| D012893 ||| D001991 ||| D011537 ||| D001281 ||| D005764 ||| D006471 ||| D007889 ||| D006937 ||| D007319 ||| D004485 ||| D014581	Depression ||| Gallbladder Diseases ||| Hypertension ||| Obesity ||| Inflammatory Bowel Diseases ||| Lupus Erythematosus, Systemic ||| Dyspepsia ||| Sinusitis ||| Breast Neoplasms ||| Myocardial Infarction ||| Cerebral Hemorrhage ||| Migraine Disorders ||| Cataract ||| Acne Vulgaris ||| Pulmonary Embolism ||| Pancreatitis ||| Syncope ||| Vertigo ||| Varicose Veins ||| Liver Neoplasms ||| Cholelithiasis ||| Cholecystitis ||| Cystitis ||| Sleep Wake Disorders ||| Bronchitis ||| Pruritus ||| Atrial Fibrillation ||| Gastroesophageal Reflux ||| Gastrointestinal Hemorrhage ||| Leiomyoma ||| Hypercholesterolemia ||| Sleep Initiation and Maintenance Disorders ||| Eczema ||| Urticaria
	CHEMBL691	D011655	ETHINYL ESTRADIOL	Pulmonary Embolism	1	0.226062	D003863 ||| D005705 ||| D006973 ||| D009765 ||| D015212 ||| D008180 ||| D004415 ||| D012852 ||| D001943 ||| D009203 ||| D002543 ||| D008881 ||| D002386 ||| D000152 ||| D010195 ||| D020246 ||| D013575 ||| D014717 ||| D014648 ||| D008113 ||| D007037 ||| D002769 ||| D000505 ||| D002764 ||| D003556 ||| D012893 ||| D015228 ||| D001991 ||| D011537 ||| D001281 ||| D005764 ||| D006471 ||| D003424 ||| D007889 ||| D006937 ||| D007319 ||| D004485 ||| D014581	Depression ||| Gallbladder Diseases ||| Hypertension ||| Obesity ||| Inflammatory Bowel Diseases ||| Lupus Erythematosus, Systemic ||| Dyspepsia ||| Sinusitis ||| Breast Neoplasms ||| Myocardial Infarction ||| Cerebral Hemorrhage ||| Migraine Disorders ||| Cataract ||| Acne Vulgaris ||| Pancreatitis ||| Venous Thrombosis ||| Syncope ||| Vertigo ||| Varicose Veins ||| Liver Neoplasms ||| Hypothyroidism ||| Cholelithiasis ||| Alopecia ||| Cholecystitis ||| Cystitis ||| Sleep Wake Disorders ||| Hypertriglyceridemia ||| Bronchitis ||| Pruritus ||| Atrial Fibrillation ||| Gastroesophageal Reflux ||| Gastrointestinal Hemorrhage ||| Crohn Disease ||| Leiomyoma ||| Hypercholesterolemia ||| Sleep Initiation and Maintenance Disorders ||| Eczema ||| Urticaria
	CHEMBL691	D009202	ETHINYL ESTRADIOL	Cardiomyopathies	0	0.0561611	D003863 ||| D005705 ||| D006973 ||| D009765 ||| D015212 ||| D008180 ||| D004415 ||| D012852 ||| D001943 ||| D009203 ||| D002543 ||| D008881 ||| D002386 ||| D000152 ||| D011655 ||| D010195 ||| D020246 ||| D013575 ||| D014717 ||| D014648 ||| D008113 ||| D007037 ||| D002769 ||| D000505 ||| D002764 ||| D003556 ||| D012893 ||| D015228 ||| D001991 ||| D011537 ||| D014012 ||| D001281 ||| D005764 ||| D006471 ||| D003424 ||| D007889 ||| D006937 ||| D007319 ||| D004485 ||| D014581	Depression ||| Gallbladder Diseases ||| Hypertension ||| Obesity ||| Inflammatory Bowel Diseases ||| Lupus Erythematosus, Systemic ||| Dyspepsia ||| Sinusitis ||| Breast Neoplasms ||| Myocardial Infarction ||| Cerebral Hemorrhage ||| Migraine Disorders ||| Cataract ||| Acne Vulgaris ||| Pulmonary Embolism ||| Pancreatitis ||| Venous Thrombosis ||| Syncope ||| Vertigo ||| Varicose Veins ||| Liver Neoplasms ||| Hypothyroidism ||| Cholelithiasis ||| Alopecia ||| Cholecystitis ||| Cystitis ||| Sleep Wake Disorders ||| Hypertriglyceridemia ||| Bronchitis ||| Pruritus ||| Tinnitus ||| Atrial Fibrillation ||| Gastroesophageal Reflux ||| Gastrointestinal Hemorrhage ||| Crohn Disease ||| Leiomyoma ||| Hypercholesterolemia ||| Sleep Initiation and Maintenance Disorders ||| Eczema ||| Urticaria
	CHEMBL691	D013345	ETHINYL ESTRADIOL	Subarachnoid Hemorrhage	0	0.0659535	D003863 ||| D005705 ||| D006973 ||| D009765 ||| D015212 ||| D008180 ||| D004415 ||| D012852 ||| D001943 ||| D009203 ||| D002543 ||| D008881 ||| D002386 ||| D000152 ||| D011655 ||| D010195 ||| D020246 ||| D013575 ||| D014717 ||| D014648 ||| D008113 ||| D007037 ||| D002769 ||| D000505 ||| D002764 ||| D003556 ||| D012893 ||| D015228 ||| D001991 ||| D011537 ||| D001281 ||| D005764 ||| D006471 ||| D003424 ||| D007889 ||| D006937 ||| D007319 ||| D004485 ||| D014581	Depression ||| Gallbladder Diseases ||| Hypertension ||| Obesity ||| Inflammatory Bowel Diseases ||| Lupus Erythematosus, Systemic ||| Dyspepsia ||| Sinusitis ||| Breast Neoplasms ||| Myocardial Infarction ||| Cerebral Hemorrhage ||| Migraine Disorders ||| Cataract ||| Acne Vulgaris ||| Pulmonary Embolism ||| Pancreatitis ||| Venous Thrombosis ||| Syncope ||| Vertigo ||| Varicose Veins ||| Liver Neoplasms ||| Hypothyroidism ||| Cholelithiasis ||| Alopecia ||| Cholecystitis ||| Cystitis ||| Sleep Wake Disorders ||| Hypertriglyceridemia ||| Bronchitis ||| Pruritus ||| Atrial Fibrillation ||| Gastroesophageal Reflux ||| Gastrointestinal Hemorrhage ||| Crohn Disease ||| Leiomyoma ||| Hypercholesterolemia ||| Sleep Initiation and Maintenance Disorders ||| Eczema ||| Urticaria
	CHEMBL691	D002543	ETHINYL ESTRADIOL	Cerebral Hemorrhage	1	0.0320455	D003863 ||| D005705 ||| D006973 ||| D009765 ||| D015212 ||| D008180 ||| D004415 ||| D012852 ||| D001943 ||| D009203 ||| D008881 ||| D002386 ||| D000152 ||| D011655 ||| D010195 ||| D020246 ||| D013575 ||| D014717 ||| D014648 ||| D008113 ||| D007037 ||| D002769 ||| D000505 ||| D002764 ||| D003556 ||| D012893 ||| D015228 ||| D001991 ||| D011537 ||| D001281 ||| D005764 ||| D006471 ||| D003424 ||| D007889 ||| D006937 ||| D007319 ||| D004485 ||| D014581	Depression ||| Gallbladder Diseases ||| Hypertension ||| Obesity ||| Inflammatory Bowel Diseases ||| Lupus Erythematosus, Systemic ||| Dyspepsia ||| Sinusitis ||| Breast Neoplasms ||| Myocardial Infarction ||| Migraine Disorders ||| Cataract ||| Acne Vulgaris ||| Pulmonary Embolism ||| Pancreatitis ||| Venous Thrombosis ||| Syncope ||| Vertigo ||| Varicose Veins ||| Liver Neoplasms ||| Hypothyroidism ||| Cholelithiasis ||| Alopecia ||| Cholecystitis ||| Cystitis ||| Sleep Wake Disorders ||| Hypertriglyceridemia ||| Bronchitis ||| Pruritus ||| Atrial Fibrillation ||| Gastroesophageal Reflux ||| Gastrointestinal Hemorrhage ||| Crohn Disease ||| Leiomyoma ||| Hypercholesterolemia ||| Sleep Initiation and Maintenance Disorders ||| Eczema ||| Urticaria
	CHEMBL691	D002544	ETHINYL ESTRADIOL	Cerebral Infarction	0	0.12999	D003863 ||| D005705 ||| D006973 ||| D009765 ||| D015212 ||| D008180 ||| D004415 ||| D012852 ||| D001943 ||| D009203 ||| D002543 ||| D008881 ||| D002386 ||| D000152 ||| D011655 ||| D010195 ||| D013575 ||| D014717 ||| D014648 ||| D008113 ||| D002769 ||| D002764 ||| D003556 ||| D012893 ||| D001991 ||| D011537 ||| D001281 ||| D005764 ||| D006471 ||| D007889 ||| D006937 ||| D007319 ||| D004485 ||| D014581	Depression ||| Gallbladder Diseases ||| Hypertension ||| Obesity ||| Inflammatory Bowel Diseases ||| Lupus Erythematosus, Systemic ||| Dyspepsia ||| Sinusitis ||| Breast Neoplasms ||| Myocardial Infarction ||| Cerebral Hemorrhage ||| Migraine Disorders ||| Cataract ||| Acne Vulgaris ||| Pulmonary Embolism ||| Pancreatitis ||| Syncope ||| Vertigo ||| Varicose Veins ||| Liver Neoplasms ||| Cholelithiasis ||| Cholecystitis ||| Cystitis ||| Sleep Wake Disorders ||| Bronchitis ||| Pruritus ||| Atrial Fibrillation ||| Gastroesophageal Reflux ||| Gastrointestinal Hemorrhage ||| Leiomyoma ||| Hypercholesterolemia ||| Sleep Initiation and Maintenance Disorders ||| Eczema ||| Urticaria
	CHEMBL691	D050197	ETHINYL ESTRADIOL	Arteriosclerosis	0	0.313766	D003863 ||| D005705 ||| D006973 ||| D009765 ||| D015212 ||| D008180 ||| D004415 ||| D012852 ||| D001943 ||| D009203 ||| D002543 ||| D008881 ||| D002386 ||| D000152 ||| D011655 ||| D010195 ||| D020246 ||| D013575 ||| D014717 ||| D014648 ||| D008113 ||| D007037 ||| D002769 ||| D000505 ||| D002764 ||| D003556 ||| D012893 ||| D015228 ||| D001991 ||| D011537 ||| D001281 ||| D005764 ||| D006471 ||| D003424 ||| D007889 ||| D006937 ||| D007319 ||| D004485 ||| D014581	Depression ||| Gallbladder Diseases ||| Hypertension ||| Obesity ||| Inflammatory Bowel Diseases ||| Lupus Erythematosus, Systemic ||| Dyspepsia ||| Sinusitis ||| Breast Neoplasms ||| Myocardial Infarction ||| Cerebral Hemorrhage ||| Migraine Disorders ||| Cataract ||| Acne Vulgaris ||| Pulmonary Embolism ||| Pancreatitis ||| Venous Thrombosis ||| Syncope ||| Vertigo ||| Varicose Veins ||| Liver Neoplasms ||| Hypothyroidism ||| Cholelithiasis ||| Alopecia ||| Cholecystitis ||| Cystitis ||| Sleep Wake Disorders ||| Hypertriglyceridemia ||| Bronchitis ||| Pruritus ||| Atrial Fibrillation ||| Gastroesophageal Reflux ||| Gastrointestinal Hemorrhage ||| Crohn Disease ||| Leiomyoma ||| Hypercholesterolemia ||| Sleep Initiation and Maintenance Disorders ||| Eczema ||| Urticaria
	CHEMBL691	D010689	ETHINYL ESTRADIOL	Phlebitis	0	0.122821	D003863 ||| D005705 ||| D006973 ||| D009765 ||| D015212 ||| D008180 ||| D004415 ||| D012852 ||| D001943 ||| D009203 ||| D002543 ||| D008881 ||| D002386 ||| D000152 ||| D011655 ||| D010195 ||| D013575 ||| D014717 ||| D014648 ||| D008113 ||| D002769 ||| D002764 ||| D003556 ||| D012893 ||| D001991 ||| D011537 ||| D001281 ||| D005764 ||| D006471 ||| D007889 ||| D006937 ||| D007319 ||| D004485 ||| D014581	Depression ||| Gallbladder Diseases ||| Hypertension ||| Obesity ||| Inflammatory Bowel Diseases ||| Lupus Erythematosus, Systemic ||| Dyspepsia ||| Sinusitis ||| Breast Neoplasms ||| Myocardial Infarction ||| Cerebral Hemorrhage ||| Migraine Disorders ||| Cataract ||| Acne Vulgaris ||| Pulmonary Embolism ||| Pancreatitis ||| Syncope ||| Vertigo ||| Varicose Veins ||| Liver Neoplasms ||| Cholelithiasis ||| Cholecystitis ||| Cystitis ||| Sleep Wake Disorders ||| Bronchitis ||| Pruritus ||| Atrial Fibrillation ||| Gastroesophageal Reflux ||| Gastrointestinal Hemorrhage ||| Leiomyoma ||| Hypercholesterolemia ||| Sleep Initiation and Maintenance Disorders ||| Eczema ||| Urticaria
	CHEMBL691	D006484	ETHINYL ESTRADIOL	Hemorrhoids	0	0.093907	D003863 ||| D005705 ||| D006973 ||| D009765 ||| D015212 ||| D008180 ||| D004415 ||| D012852 ||| D001943 ||| D009203 ||| D002543 ||| D008881 ||| D002386 ||| D000152 ||| D011655 ||| D010195 ||| D020246 ||| D013575 ||| D014717 ||| D014648 ||| D008113 ||| D007037 ||| D002769 ||| D000505 ||| D002764 ||| D003556 ||| D012893 ||| D015228 ||| D001991 ||| D011537 ||| D001281 ||| D005764 ||| D006471 ||| D003424 ||| D007889 ||| D006937 ||| D007319 ||| D004485 ||| D014581	Depression ||| Gallbladder Diseases ||| Hypertension ||| Obesity ||| Inflammatory Bowel Diseases ||| Lupus Erythematosus, Systemic ||| Dyspepsia ||| Sinusitis ||| Breast Neoplasms ||| Myocardial Infarction ||| Cerebral Hemorrhage ||| Migraine Disorders ||| Cataract ||| Acne Vulgaris ||| Pulmonary Embolism ||| Pancreatitis ||| Venous Thrombosis ||| Syncope ||| Vertigo ||| Varicose Veins ||| Liver Neoplasms ||| Hypothyroidism ||| Cholelithiasis ||| Alopecia ||| Cholecystitis ||| Cystitis ||| Sleep Wake Disorders ||| Hypertriglyceridemia ||| Bronchitis ||| Pruritus ||| Atrial Fibrillation ||| Gastroesophageal Reflux ||| Gastrointestinal Hemorrhage ||| Crohn Disease ||| Leiomyoma ||| Hypercholesterolemia ||| Sleep Initiation and Maintenance Disorders ||| Eczema ||| Urticaria
	CHEMBL691	D007022	ETHINYL ESTRADIOL	Hypotension	0	0.0783131	D003863 ||| D005705 ||| D006973 ||| D009765 ||| D015212 ||| D008180 ||| D004415 ||| D012852 ||| D001943 ||| D009203 ||| D002543 ||| D008881 ||| D002386 ||| D000152 ||| D011655 ||| D010195 ||| D013575 ||| D014717 ||| D014648 ||| D008113 ||| D002769 ||| D002764 ||| D003556 ||| D012893 ||| D001991 ||| D011537 ||| D001281 ||| D005764 ||| D006471 ||| D007889 ||| D006937 ||| D007319 ||| D004485 ||| D014581	Depression ||| Gallbladder Diseases ||| Hypertension ||| Obesity ||| Inflammatory Bowel Diseases ||| Lupus Erythematosus, Systemic ||| Dyspepsia ||| Sinusitis ||| Breast Neoplasms ||| Myocardial Infarction ||| Cerebral Hemorrhage ||| Migraine Disorders ||| Cataract ||| Acne Vulgaris ||| Pulmonary Embolism ||| Pancreatitis ||| Syncope ||| Vertigo ||| Varicose Veins ||| Liver Neoplasms ||| Cholelithiasis ||| Cholecystitis ||| Cystitis ||| Sleep Wake Disorders ||| Bronchitis ||| Pruritus ||| Atrial Fibrillation ||| Gastroesophageal Reflux ||| Gastrointestinal Hemorrhage ||| Leiomyoma ||| Hypercholesterolemia ||| Sleep Initiation and Maintenance Disorders ||| Eczema ||| Urticaria
	CHEMBL691	D012852	ETHINYL ESTRADIOL	Sinusitis	1	0.0854461	D003863 ||| D005705 ||| D006973 ||| D009765 ||| D015212 ||| D008180 ||| D004415 ||| D001943 ||| D009203 ||| D002543 ||| D008881 ||| D002386 ||| D000152 ||| D011655 ||| D010195 ||| D020246 ||| D013575 ||| D014717 ||| D014648 ||| D008113 ||| D007037 ||| D002769 ||| D000505 ||| D002764 ||| D003556 ||| D012893 ||| D015228 ||| D001991 ||| D011537 ||| D001281 ||| D005764 ||| D006471 ||| D003424 ||| D007889 ||| D006937 ||| D007319 ||| D004485 ||| D014581	Depression ||| Gallbladder Diseases ||| Hypertension ||| Obesity ||| Inflammatory Bowel Diseases ||| Lupus Erythematosus, Systemic ||| Dyspepsia ||| Breast Neoplasms ||| Myocardial Infarction ||| Cerebral Hemorrhage ||| Migraine Disorders ||| Cataract ||| Acne Vulgaris ||| Pulmonary Embolism ||| Pancreatitis ||| Venous Thrombosis ||| Syncope ||| Vertigo ||| Varicose Veins ||| Liver Neoplasms ||| Hypothyroidism ||| Cholelithiasis ||| Alopecia ||| Cholecystitis ||| Cystitis ||| Sleep Wake Disorders ||| Hypertriglyceridemia ||| Bronchitis ||| Pruritus ||| Atrial Fibrillation ||| Gastroesophageal Reflux ||| Gastrointestinal Hemorrhage ||| Crohn Disease ||| Leiomyoma ||| Hypercholesterolemia ||| Sleep Initiation and Maintenance Disorders ||| Eczema ||| Urticaria
	CHEMBL691	D010996	ETHINYL ESTRADIOL	Pleural Effusion	0	0.0252596	D003863 ||| D005705 ||| D006973 ||| D009765 ||| D015212 ||| D008180 ||| D004415 ||| D012852 ||| D001943 ||| D009203 ||| D002543 ||| D008881 ||| D002386 ||| D000152 ||| D011655 ||| D010195 ||| D013575 ||| D014717 ||| D014648 ||| D008113 ||| D002769 ||| D002764 ||| D003556 ||| D012893 ||| D001991 ||| D011537 ||| D001281 ||| D005764 ||| D006471 ||| D007889 ||| D006937 ||| D007319 ||| D004485 ||| D014581	Depression ||| Gallbladder Diseases ||| Hypertension ||| Obesity ||| Inflammatory Bowel Diseases ||| Lupus Erythematosus, Systemic ||| Dyspepsia ||| Sinusitis ||| Breast Neoplasms ||| Myocardial Infarction ||| Cerebral Hemorrhage ||| Migraine Disorders ||| Cataract ||| Acne Vulgaris ||| Pulmonary Embolism ||| Pancreatitis ||| Syncope ||| Vertigo ||| Varicose Veins ||| Liver Neoplasms ||| Cholelithiasis ||| Cholecystitis ||| Cystitis ||| Sleep Wake Disorders ||| Bronchitis ||| Pruritus ||| Atrial Fibrillation ||| Gastroesophageal Reflux ||| Gastrointestinal Hemorrhage ||| Leiomyoma ||| Hypercholesterolemia ||| Sleep Initiation and Maintenance Disorders ||| Eczema ||| Urticaria
	CHEMBL691	D011030	ETHINYL ESTRADIOL	Pneumothorax	0	0.172201	D003863 ||| D005705 ||| D006973 ||| D009765 ||| D015212 ||| D008180 ||| D004415 ||| D012852 ||| D001943 ||| D009203 ||| D002543 ||| D008881 ||| D002386 ||| D000152 ||| D011655 ||| D010195 ||| D020246 ||| D013575 ||| D014717 ||| D014648 ||| D008113 ||| D007037 ||| D002769 ||| D000505 ||| D002764 ||| D003556 ||| D012893 ||| D015228 ||| D001991 ||| D011537 ||| D001281 ||| D005764 ||| D006471 ||| D003424 ||| D007889 ||| D006937 ||| D007319 ||| D004485 ||| D014581	Depression ||| Gallbladder Diseases ||| Hypertension ||| Obesity ||| Inflammatory Bowel Diseases ||| Lupus Erythematosus, Systemic ||| Dyspepsia ||| Sinusitis ||| Breast Neoplasms ||| Myocardial Infarction ||| Cerebral Hemorrhage ||| Migraine Disorders ||| Cataract ||| Acne Vulgaris ||| Pulmonary Embolism ||| Pancreatitis ||| Venous Thrombosis ||| Syncope ||| Vertigo ||| Varicose Veins ||| Liver Neoplasms ||| Hypothyroidism ||| Cholelithiasis ||| Alopecia ||| Cholecystitis ||| Cystitis ||| Sleep Wake Disorders ||| Hypertriglyceridemia ||| Bronchitis ||| Pruritus ||| Atrial Fibrillation ||| Gastroesophageal Reflux ||| Gastrointestinal Hemorrhage ||| Crohn Disease ||| Leiomyoma ||| Hypercholesterolemia ||| Sleep Initiation and Maintenance Disorders ||| Eczema ||| Urticaria
	CHEMBL691	D014060	ETHINYL ESTRADIOL	Tongue Diseases	0	0.0188795	D003863 ||| D005705 ||| D006973 ||| D009765 ||| D015212 ||| D008180 ||| D004415 ||| D012852 ||| D001943 ||| D009203 ||| D002543 ||| D008881 ||| D002386 ||| D000152 ||| D011655 ||| D010195 ||| D013575 ||| D014717 ||| D014648 ||| D008113 ||| D002769 ||| D002764 ||| D003556 ||| D012893 ||| D001991 ||| D011537 ||| D001281 ||| D005764 ||| D006471 ||| D007889 ||| D006937 ||| D007319 ||| D004485 ||| D014581	Depression ||| Gallbladder Diseases ||| Hypertension ||| Obesity ||| Inflammatory Bowel Diseases ||| Lupus Erythematosus, Systemic ||| Dyspepsia ||| Sinusitis ||| Breast Neoplasms ||| Myocardial Infarction ||| Cerebral Hemorrhage ||| Migraine Disorders ||| Cataract ||| Acne Vulgaris ||| Pulmonary Embolism ||| Pancreatitis ||| Syncope ||| Vertigo ||| Varicose Veins ||| Liver Neoplasms ||| Cholelithiasis ||| Cholecystitis ||| Cystitis ||| Sleep Wake Disorders ||| Bronchitis ||| Pruritus ||| Atrial Fibrillation ||| Gastroesophageal Reflux ||| Gastrointestinal Hemorrhage ||| Leiomyoma ||| Hypercholesterolemia ||| Sleep Initiation and Maintenance Disorders ||| Eczema ||| Urticaria
	CHEMBL691	D004941	ETHINYL ESTRADIOL	Esophagitis	0	0.113616	D003863 ||| D005705 ||| D006973 ||| D009765 ||| D015212 ||| D008180 ||| D004415 ||| D012852 ||| D001943 ||| D009203 ||| D002543 ||| D008881 ||| D002386 ||| D000152 ||| D011655 ||| D010195 ||| D013575 ||| D014717 ||| D014648 ||| D008113 ||| D002769 ||| D002764 ||| D003556 ||| D012893 ||| D001991 ||| D011537 ||| D001281 ||| D005764 ||| D006471 ||| D007889 ||| D006937 ||| D007319 ||| D004485 ||| D014581	Depression ||| Gallbladder Diseases ||| Hypertension ||| Obesity ||| Inflammatory Bowel Diseases ||| Lupus Erythematosus, Systemic ||| Dyspepsia ||| Sinusitis ||| Breast Neoplasms ||| Myocardial Infarction ||| Cerebral Hemorrhage ||| Migraine Disorders ||| Cataract ||| Acne Vulgaris ||| Pulmonary Embolism ||| Pancreatitis ||| Syncope ||| Vertigo ||| Varicose Veins ||| Liver Neoplasms ||| Cholelithiasis ||| Cholecystitis ||| Cystitis ||| Sleep Wake Disorders ||| Bronchitis ||| Pruritus ||| Atrial Fibrillation ||| Gastroesophageal Reflux ||| Gastrointestinal Hemorrhage ||| Leiomyoma ||| Hypercholesterolemia ||| Sleep Initiation and Maintenance Disorders ||| Eczema ||| Urticaria
	CHEMBL691	D013276	ETHINYL ESTRADIOL	Stomach Ulcer	0	0.108059	D003863 ||| D005705 ||| D006973 ||| D009765 ||| D015212 ||| D008180 ||| D004415 ||| D012852 ||| D001943 ||| D009203 ||| D002543 ||| D008881 ||| D002386 ||| D000152 ||| D011655 ||| D010195 ||| D020246 ||| D013575 ||| D014717 ||| D014648 ||| D008113 ||| D007037 ||| D002769 ||| D000505 ||| D002764 ||| D003556 ||| D012893 ||| D015228 ||| D001991 ||| D011537 ||| D001281 ||| D005764 ||| D006471 ||| D003424 ||| D007889 ||| D006937 ||| D007319 ||| D004485 ||| D014581	Depression ||| Gallbladder Diseases ||| Hypertension ||| Obesity ||| Inflammatory Bowel Diseases ||| Lupus Erythematosus, Systemic ||| Dyspepsia ||| Sinusitis ||| Breast Neoplasms ||| Myocardial Infarction ||| Cerebral Hemorrhage ||| Migraine Disorders ||| Cataract ||| Acne Vulgaris ||| Pulmonary Embolism ||| Pancreatitis ||| Venous Thrombosis ||| Syncope ||| Vertigo ||| Varicose Veins ||| Liver Neoplasms ||| Hypothyroidism ||| Cholelithiasis ||| Alopecia ||| Cholecystitis ||| Cystitis ||| Sleep Wake Disorders ||| Hypertriglyceridemia ||| Bronchitis ||| Pruritus ||| Atrial Fibrillation ||| Gastroesophageal Reflux ||| Gastrointestinal Hemorrhage ||| Crohn Disease ||| Leiomyoma ||| Hypercholesterolemia ||| Sleep Initiation and Maintenance Disorders ||| Eczema ||| Urticaria
	CHEMBL691	D004415	ETHINYL ESTRADIOL	Dyspepsia	1	0.0348566	D003863 ||| D005705 ||| D006973 ||| D009765 ||| D015212 ||| D008180 ||| D012852 ||| D001943 ||| D009203 ||| D002543 ||| D008881 ||| D002386 ||| D000152 ||| D011655 ||| D010195 ||| D013575 ||| D014717 ||| D014648 ||| D008113 ||| D002769 ||| D002764 ||| D003556 ||| D012893 ||| D001991 ||| D011537 ||| D001281 ||| D005764 ||| D006471 ||| D007889 ||| D006937 ||| D007319 ||| D004485 ||| D014581	Depression ||| Gallbladder Diseases ||| Hypertension ||| Obesity ||| Inflammatory Bowel Diseases ||| Lupus Erythematosus, Systemic ||| Sinusitis ||| Breast Neoplasms ||| Myocardial Infarction ||| Cerebral Hemorrhage ||| Migraine Disorders ||| Cataract ||| Acne Vulgaris ||| Pulmonary Embolism ||| Pancreatitis ||| Syncope ||| Vertigo ||| Varicose Veins ||| Liver Neoplasms ||| Cholelithiasis ||| Cholecystitis ||| Cystitis ||| Sleep Wake Disorders ||| Bronchitis ||| Pruritus ||| Atrial Fibrillation ||| Gastroesophageal Reflux ||| Gastrointestinal Hemorrhage ||| Leiomyoma ||| Hypercholesterolemia ||| Sleep Initiation and Maintenance Disorders ||| Eczema ||| Urticaria
	CHEMBL691	D002769	ETHINYL ESTRADIOL	Cholelithiasis	1	0.219674	D003863 ||| D005705 ||| D006973 ||| D009765 ||| D015212 ||| D008180 ||| D004415 ||| D012852 ||| D001943 ||| D009203 ||| D002543 ||| D008881 ||| D002386 ||| D000152 ||| D011655 ||| D010195 ||| D020246 ||| D013575 ||| D014717 ||| D014648 ||| D008113 ||| D007037 ||| D000505 ||| D002764 ||| D003556 ||| D012893 ||| D015228 ||| D001991 ||| D011537 ||| D014012 ||| D001281 ||| D005764 ||| D006471 ||| D003424 ||| D007889 ||| D006937 ||| D007319 ||| D004485 ||| D014581	Depression ||| Gallbladder Diseases ||| Hypertension ||| Obesity ||| Inflammatory Bowel Diseases ||| Lupus Erythematosus, Systemic ||| Dyspepsia ||| Sinusitis ||| Breast Neoplasms ||| Myocardial Infarction ||| Cerebral Hemorrhage ||| Migraine Disorders ||| Cataract ||| Acne Vulgaris ||| Pulmonary Embolism ||| Pancreatitis ||| Venous Thrombosis ||| Syncope ||| Vertigo ||| Varicose Veins ||| Liver Neoplasms ||| Hypothyroidism ||| Alopecia ||| Cholecystitis ||| Cystitis ||| Sleep Wake Disorders ||| Hypertriglyceridemia ||| Bronchitis ||| Pruritus ||| Tinnitus ||| Atrial Fibrillation ||| Gastroesophageal Reflux ||| Gastrointestinal Hemorrhage ||| Crohn Disease ||| Leiomyoma ||| Hypercholesterolemia ||| Sleep Initiation and Maintenance Disorders ||| Eczema ||| Urticaria
	CHEMBL691	D002764	ETHINYL ESTRADIOL	Cholecystitis	1	0.169561	D003863 ||| D005705 ||| D006973 ||| D009765 ||| D015212 ||| D008180 ||| D004415 ||| D012852 ||| D001943 ||| D009203 ||| D002543 ||| D008881 ||| D002386 ||| D000152 ||| D011655 ||| D010195 ||| D020246 ||| D013575 ||| D014717 ||| D014648 ||| D008113 ||| D007037 ||| D002769 ||| D000505 ||| D003556 ||| D012893 ||| D015228 ||| D001991 ||| D011537 ||| D001281 ||| D005764 ||| D006471 ||| D003424 ||| D007889 ||| D006937 ||| D007319 ||| D004485 ||| D014581	Depression ||| Gallbladder Diseases ||| Hypertension ||| Obesity ||| Inflammatory Bowel Diseases ||| Lupus Erythematosus, Systemic ||| Dyspepsia ||| Sinusitis ||| Breast Neoplasms ||| Myocardial Infarction ||| Cerebral Hemorrhage ||| Migraine Disorders ||| Cataract ||| Acne Vulgaris ||| Pulmonary Embolism ||| Pancreatitis ||| Venous Thrombosis ||| Syncope ||| Vertigo ||| Varicose Veins ||| Liver Neoplasms ||| Hypothyroidism ||| Cholelithiasis ||| Alopecia ||| Cystitis ||| Sleep Wake Disorders ||| Hypertriglyceridemia ||| Bronchitis ||| Pruritus ||| Atrial Fibrillation ||| Gastroesophageal Reflux ||| Gastrointestinal Hemorrhage ||| Crohn Disease ||| Leiomyoma ||| Hypercholesterolemia ||| Sleep Initiation and Maintenance Disorders ||| Eczema ||| Urticaria
	CHEMBL691	D010195	ETHINYL ESTRADIOL	Pancreatitis	1	0.0475071	D003863 ||| D005705 ||| D006973 ||| D009765 ||| D015212 ||| D008180 ||| D004415 ||| D012852 ||| D001943 ||| D009203 ||| D002543 ||| D008881 ||| D002386 ||| D000152 ||| D011655 ||| D020246 ||| D013575 ||| D014717 ||| D014648 ||| D008113 ||| D007037 ||| D002769 ||| D000505 ||| D002764 ||| D003556 ||| D012893 ||| D015228 ||| D001991 ||| D011537 ||| D001281 ||| D005764 ||| D006471 ||| D003424 ||| D007889 ||| D006937 ||| D007319 ||| D004485 ||| D014581	Depression ||| Gallbladder Diseases ||| Hypertension ||| Obesity ||| Inflammatory Bowel Diseases ||| Lupus Erythematosus, Systemic ||| Dyspepsia ||| Sinusitis ||| Breast Neoplasms ||| Myocardial Infarction ||| Cerebral Hemorrhage ||| Migraine Disorders ||| Cataract ||| Acne Vulgaris ||| Pulmonary Embolism ||| Venous Thrombosis ||| Syncope ||| Vertigo ||| Varicose Veins ||| Liver Neoplasms ||| Hypothyroidism ||| Cholelithiasis ||| Alopecia ||| Cholecystitis ||| Cystitis ||| Sleep Wake Disorders ||| Hypertriglyceridemia ||| Bronchitis ||| Pruritus ||| Atrial Fibrillation ||| Gastroesophageal Reflux ||| Gastrointestinal Hemorrhage ||| Crohn Disease ||| Leiomyoma ||| Hypercholesterolemia ||| Sleep Initiation and Maintenance Disorders ||| Eczema ||| Urticaria
	CHEMBL691	D008286	ETHINYL ESTRADIOL	Malabsorption Syndromes	0	0.0124143	D003863 ||| D005705 ||| D006973 ||| D009765 ||| D015212 ||| D008180 ||| D004415 ||| D012852 ||| D001943 ||| D009203 ||| D002543 ||| D008881 ||| D002386 ||| D000152 ||| D011655 ||| D010195 ||| D013575 ||| D014717 ||| D014648 ||| D008113 ||| D002769 ||| D002764 ||| D003556 ||| D012893 ||| D001991 ||| D011537 ||| D001281 ||| D005764 ||| D006471 ||| D007889 ||| D006937 ||| D007319 ||| D004485 ||| D014581	Depression ||| Gallbladder Diseases ||| Hypertension ||| Obesity ||| Inflammatory Bowel Diseases ||| Lupus Erythematosus, Systemic ||| Dyspepsia ||| Sinusitis ||| Breast Neoplasms ||| Myocardial Infarction ||| Cerebral Hemorrhage ||| Migraine Disorders ||| Cataract ||| Acne Vulgaris ||| Pulmonary Embolism ||| Pancreatitis ||| Syncope ||| Vertigo ||| Varicose Veins ||| Liver Neoplasms ||| Cholelithiasis ||| Cholecystitis ||| Cystitis ||| Sleep Wake Disorders ||| Bronchitis ||| Pruritus ||| Atrial Fibrillation ||| Gastroesophageal Reflux ||| Gastrointestinal Hemorrhage ||| Leiomyoma ||| Hypercholesterolemia ||| Sleep Initiation and Maintenance Disorders ||| Eczema ||| Urticaria
	CHEMBL691	D002481	ETHINYL ESTRADIOL	Cellulitis	0	0.10025	D003863 ||| D005705 ||| D006973 ||| D009765 ||| D015212 ||| D008180 ||| D004415 ||| D012852 ||| D001943 ||| D009203 ||| D002543 ||| D008881 ||| D002386 ||| D000152 ||| D011655 ||| D010195 ||| D013575 ||| D014717 ||| D014648 ||| D008113 ||| D002769 ||| D002764 ||| D003556 ||| D012893 ||| D001991 ||| D011537 ||| D001281 ||| D005764 ||| D006471 ||| D007889 ||| D006937 ||| D007319 ||| D004485 ||| D014581	Depression ||| Gallbladder Diseases ||| Hypertension ||| Obesity ||| Inflammatory Bowel Diseases ||| Lupus Erythematosus, Systemic ||| Dyspepsia ||| Sinusitis ||| Breast Neoplasms ||| Myocardial Infarction ||| Cerebral Hemorrhage ||| Migraine Disorders ||| Cataract ||| Acne Vulgaris ||| Pulmonary Embolism ||| Pancreatitis ||| Syncope ||| Vertigo ||| Varicose Veins ||| Liver Neoplasms ||| Cholelithiasis ||| Cholecystitis ||| Cystitis ||| Sleep Wake Disorders ||| Bronchitis ||| Pruritus ||| Atrial Fibrillation ||| Gastroesophageal Reflux ||| Gastrointestinal Hemorrhage ||| Leiomyoma ||| Hypercholesterolemia ||| Sleep Initiation and Maintenance Disorders ||| Eczema ||| Urticaria
	CHEMBL691	D011537	ETHINYL ESTRADIOL	Pruritus	1	0.00934747	D003863 ||| D005705 ||| D006973 ||| D009765 ||| D015212 ||| D008180 ||| D004415 ||| D012852 ||| D001943 ||| D009203 ||| D002543 ||| D008881 ||| D002386 ||| D000152 ||| D011655 ||| D010195 ||| D013575 ||| D014717 ||| D014648 ||| D008113 ||| D002769 ||| D002764 ||| D003556 ||| D012893 ||| D001991 ||| D001281 ||| D005764 ||| D006471 ||| D007889 ||| D006937 ||| D007319 ||| D004485 ||| D014581	Depression ||| Gallbladder Diseases ||| Hypertension ||| Obesity ||| Inflammatory Bowel Diseases ||| Lupus Erythematosus, Systemic ||| Dyspepsia ||| Sinusitis ||| Breast Neoplasms ||| Myocardial Infarction ||| Cerebral Hemorrhage ||| Migraine Disorders ||| Cataract ||| Acne Vulgaris ||| Pulmonary Embolism ||| Pancreatitis ||| Syncope ||| Vertigo ||| Varicose Veins ||| Liver Neoplasms ||| Cholelithiasis ||| Cholecystitis ||| Cystitis ||| Sleep Wake Disorders ||| Bronchitis ||| Atrial Fibrillation ||| Gastroesophageal Reflux ||| Gastrointestinal Hemorrhage ||| Leiomyoma ||| Hypercholesterolemia ||| Sleep Initiation and Maintenance Disorders ||| Eczema ||| Urticaria
	CHEMBL691	D008010	ETHINYL ESTRADIOL	Lichen Planus	0	0.121366	D003863 ||| D005705 ||| D006973 ||| D009765 ||| D015212 ||| D008180 ||| D004415 ||| D012852 ||| D001943 ||| D009203 ||| D002543 ||| D008881 ||| D002386 ||| D000152 ||| D011655 ||| D010195 ||| D020246 ||| D013575 ||| D014717 ||| D014648 ||| D008113 ||| D007037 ||| D002769 ||| D000505 ||| D002764 ||| D003556 ||| D012893 ||| D015228 ||| D001991 ||| D011537 ||| D001281 ||| D005764 ||| D006471 ||| D003424 ||| D007889 ||| D006937 ||| D007319 ||| D004485 ||| D014581	Depression ||| Gallbladder Diseases ||| Hypertension ||| Obesity ||| Inflammatory Bowel Diseases ||| Lupus Erythematosus, Systemic ||| Dyspepsia ||| Sinusitis ||| Breast Neoplasms ||| Myocardial Infarction ||| Cerebral Hemorrhage ||| Migraine Disorders ||| Cataract ||| Acne Vulgaris ||| Pulmonary Embolism ||| Pancreatitis ||| Venous Thrombosis ||| Syncope ||| Vertigo ||| Varicose Veins ||| Liver Neoplasms ||| Hypothyroidism ||| Cholelithiasis ||| Alopecia ||| Cholecystitis ||| Cystitis ||| Sleep Wake Disorders ||| Hypertriglyceridemia ||| Bronchitis ||| Pruritus ||| Atrial Fibrillation ||| Gastroesophageal Reflux ||| Gastrointestinal Hemorrhage ||| Crohn Disease ||| Leiomyoma ||| Hypercholesterolemia ||| Sleep Initiation and Maintenance Disorders ||| Eczema ||| Urticaria
	CHEMBL691	D017492	ETHINYL ESTRADIOL	Keratosis, Seborrheic	0	0.0977748	D003863 ||| D005705 ||| D006973 ||| D009765 ||| D015212 ||| D008180 ||| D004415 ||| D012852 ||| D001943 ||| D009203 ||| D002543 ||| D008881 ||| D002386 ||| D000152 ||| D011655 ||| D010195 ||| D020246 ||| D013575 ||| D014717 ||| D014648 ||| D008113 ||| D007037 ||| D002769 ||| D000505 ||| D002764 ||| D003556 ||| D012893 ||| D015228 ||| D001991 ||| D011537 ||| D001281 ||| D005764 ||| D006471 ||| D003424 ||| D007889 ||| D006937 ||| D007319 ||| D004485 ||| D014581	Depression ||| Gallbladder Diseases ||| Hypertension ||| Obesity ||| Inflammatory Bowel Diseases ||| Lupus Erythematosus, Systemic ||| Dyspepsia ||| Sinusitis ||| Breast Neoplasms ||| Myocardial Infarction ||| Cerebral Hemorrhage ||| Migraine Disorders ||| Cataract ||| Acne Vulgaris ||| Pulmonary Embolism ||| Pancreatitis ||| Venous Thrombosis ||| Syncope ||| Vertigo ||| Varicose Veins ||| Liver Neoplasms ||| Hypothyroidism ||| Cholelithiasis ||| Alopecia ||| Cholecystitis ||| Cystitis ||| Sleep Wake Disorders ||| Hypertriglyceridemia ||| Bronchitis ||| Pruritus ||| Atrial Fibrillation ||| Gastroesophageal Reflux ||| Gastrointestinal Hemorrhage ||| Crohn Disease ||| Leiomyoma ||| Hypercholesterolemia ||| Sleep Initiation and Maintenance Disorders ||| Eczema ||| Urticaria
	CHEMBL691	D011704	ETHINYL ESTRADIOL	Pyelonephritis	0	0.0451776	D003863 ||| D005705 ||| D006973 ||| D009765 ||| D015212 ||| D008180 ||| D004415 ||| D012852 ||| D001943 ||| D009203 ||| D002543 ||| D008881 ||| D002386 ||| D000152 ||| D011655 ||| D010195 ||| D013575 ||| D014717 ||| D014648 ||| D008113 ||| D002769 ||| D002764 ||| D003556 ||| D012893 ||| D001991 ||| D011537 ||| D001281 ||| D005764 ||| D006471 ||| D007889 ||| D006937 ||| D007319 ||| D004485 ||| D014581	Depression ||| Gallbladder Diseases ||| Hypertension ||| Obesity ||| Inflammatory Bowel Diseases ||| Lupus Erythematosus, Systemic ||| Dyspepsia ||| Sinusitis ||| Breast Neoplasms ||| Myocardial Infarction ||| Cerebral Hemorrhage ||| Migraine Disorders ||| Cataract ||| Acne Vulgaris ||| Pulmonary Embolism ||| Pancreatitis ||| Syncope ||| Vertigo ||| Varicose Veins ||| Liver Neoplasms ||| Cholelithiasis ||| Cholecystitis ||| Cystitis ||| Sleep Wake Disorders ||| Bronchitis ||| Pruritus ||| Atrial Fibrillation ||| Gastroesophageal Reflux ||| Gastrointestinal Hemorrhage ||| Leiomyoma ||| Hypercholesterolemia ||| Sleep Initiation and Maintenance Disorders ||| Eczema ||| Urticaria
	CHEMBL691	D058186	ETHINYL ESTRADIOL	Acute Kidney Injury	0	0.0344611	D003863 ||| D005705 ||| D006973 ||| D009765 ||| D015212 ||| D008180 ||| D004415 ||| D012852 ||| D001943 ||| D009203 ||| D002543 ||| D008881 ||| D002386 ||| D000152 ||| D011655 ||| D010195 ||| D013575 ||| D014717 ||| D014648 ||| D008113 ||| D002769 ||| D002764 ||| D003556 ||| D012893 ||| D001991 ||| D011537 ||| D001281 ||| D005764 ||| D006471 ||| D007889 ||| D006937 ||| D007319 ||| D004485 ||| D014581	Depression ||| Gallbladder Diseases ||| Hypertension ||| Obesity ||| Inflammatory Bowel Diseases ||| Lupus Erythematosus, Systemic ||| Dyspepsia ||| Sinusitis ||| Breast Neoplasms ||| Myocardial Infarction ||| Cerebral Hemorrhage ||| Migraine Disorders ||| Cataract ||| Acne Vulgaris ||| Pulmonary Embolism ||| Pancreatitis ||| Syncope ||| Vertigo ||| Varicose Veins ||| Liver Neoplasms ||| Cholelithiasis ||| Cholecystitis ||| Cystitis ||| Sleep Wake Disorders ||| Bronchitis ||| Pruritus ||| Atrial Fibrillation ||| Gastroesophageal Reflux ||| Gastrointestinal Hemorrhage ||| Leiomyoma ||| Hypercholesterolemia ||| Sleep Initiation and Maintenance Disorders ||| Eczema ||| Urticaria
	CHEMBL691	D007676	ETHINYL ESTRADIOL	Kidney Failure, Chronic	0	0.0402384	D003863 ||| D005705 ||| D006973 ||| D009765 ||| D015212 ||| D008180 ||| D004415 ||| D012852 ||| D001943 ||| D009203 ||| D002543 ||| D008881 ||| D002386 ||| D000152 ||| D011655 ||| D010195 ||| D020246 ||| D013575 ||| D014717 ||| D014648 ||| D008113 ||| D007037 ||| D002769 ||| D000505 ||| D002764 ||| D003556 ||| D012893 ||| D015228 ||| D001991 ||| D011537 ||| D014012 ||| D001281 ||| D005764 ||| D006471 ||| D003424 ||| D007889 ||| D006937 ||| D007319 ||| D004485 ||| D014581	Depression ||| Gallbladder Diseases ||| Hypertension ||| Obesity ||| Inflammatory Bowel Diseases ||| Lupus Erythematosus, Systemic ||| Dyspepsia ||| Sinusitis ||| Breast Neoplasms ||| Myocardial Infarction ||| Cerebral Hemorrhage ||| Migraine Disorders ||| Cataract ||| Acne Vulgaris ||| Pulmonary Embolism ||| Pancreatitis ||| Venous Thrombosis ||| Syncope ||| Vertigo ||| Varicose Veins ||| Liver Neoplasms ||| Hypothyroidism ||| Cholelithiasis ||| Alopecia ||| Cholecystitis ||| Cystitis ||| Sleep Wake Disorders ||| Hypertriglyceridemia ||| Bronchitis ||| Pruritus ||| Tinnitus ||| Atrial Fibrillation ||| Gastroesophageal Reflux ||| Gastrointestinal Hemorrhage ||| Crohn Disease ||| Leiomyoma ||| Hypercholesterolemia ||| Sleep Initiation and Maintenance Disorders ||| Eczema ||| Urticaria
	CHEMBL691	D003556	ETHINYL ESTRADIOL	Cystitis	1	0.00680184	D003863 ||| D005705 ||| D006973 ||| D009765 ||| D015212 ||| D008180 ||| D004415 ||| D012852 ||| D001943 ||| D009203 ||| D002543 ||| D008881 ||| D002386 ||| D000152 ||| D011655 ||| D010195 ||| D020246 ||| D013575 ||| D014717 ||| D014648 ||| D008113 ||| D007037 ||| D002769 ||| D000505 ||| D002764 ||| D012893 ||| D015228 ||| D001991 ||| D011537 ||| D001281 ||| D005764 ||| D006471 ||| D003424 ||| D007889 ||| D006937 ||| D007319 ||| D004485 ||| D014581	Depression ||| Gallbladder Diseases ||| Hypertension ||| Obesity ||| Inflammatory Bowel Diseases ||| Lupus Erythematosus, Systemic ||| Dyspepsia ||| Sinusitis ||| Breast Neoplasms ||| Myocardial Infarction ||| Cerebral Hemorrhage ||| Migraine Disorders ||| Cataract ||| Acne Vulgaris ||| Pulmonary Embolism ||| Pancreatitis ||| Venous Thrombosis ||| Syncope ||| Vertigo ||| Varicose Veins ||| Liver Neoplasms ||| Hypothyroidism ||| Cholelithiasis ||| Alopecia ||| Cholecystitis ||| Sleep Wake Disorders ||| Hypertriglyceridemia ||| Bronchitis ||| Pruritus ||| Atrial Fibrillation ||| Gastroesophageal Reflux ||| Gastrointestinal Hemorrhage ||| Crohn Disease ||| Leiomyoma ||| Hypercholesterolemia ||| Sleep Initiation and Maintenance Disorders ||| Eczema ||| Urticaria
	CHEMBL691	D011470	ETHINYL ESTRADIOL	Prostatic Hyperplasia	0	0.0112994	D003863 ||| D005705 ||| D006973 ||| D009765 ||| D015212 ||| D008180 ||| D004415 ||| D012852 ||| D001943 ||| D009203 ||| D002543 ||| D008881 ||| D002386 ||| D000152 ||| D011655 ||| D010195 ||| D020246 ||| D013575 ||| D014717 ||| D014648 ||| D008113 ||| D007037 ||| D002769 ||| D000505 ||| D002764 ||| D003556 ||| D012893 ||| D015228 ||| D001991 ||| D011537 ||| D001281 ||| D005764 ||| D006471 ||| D003424 ||| D007889 ||| D006937 ||| D007319 ||| D004485 ||| D014581	Depression ||| Gallbladder Diseases ||| Hypertension ||| Obesity ||| Inflammatory Bowel Diseases ||| Lupus Erythematosus, Systemic ||| Dyspepsia ||| Sinusitis ||| Breast Neoplasms ||| Myocardial Infarction ||| Cerebral Hemorrhage ||| Migraine Disorders ||| Cataract ||| Acne Vulgaris ||| Pulmonary Embolism ||| Pancreatitis ||| Venous Thrombosis ||| Syncope ||| Vertigo ||| Varicose Veins ||| Liver Neoplasms ||| Hypothyroidism ||| Cholelithiasis ||| Alopecia ||| Cholecystitis ||| Cystitis ||| Sleep Wake Disorders ||| Hypertriglyceridemia ||| Bronchitis ||| Pruritus ||| Atrial Fibrillation ||| Gastroesophageal Reflux ||| Gastrointestinal Hemorrhage ||| Crohn Disease ||| Leiomyoma ||| Hypercholesterolemia ||| Sleep Initiation and Maintenance Disorders ||| Eczema ||| Urticaria
	CHEMBL691	D011472	ETHINYL ESTRADIOL	Prostatitis	0	0.0176743	D003863 ||| D005705 ||| D006973 ||| D009765 ||| D015212 ||| D008180 ||| D004415 ||| D012852 ||| D001943 ||| D009203 ||| D002543 ||| D008881 ||| D002386 ||| D000152 ||| D011655 ||| D010195 ||| D013575 ||| D014717 ||| D014648 ||| D008113 ||| D002769 ||| D002764 ||| D003556 ||| D012893 ||| D001991 ||| D011537 ||| D001281 ||| D005764 ||| D006471 ||| D007889 ||| D006937 ||| D007319 ||| D004485 ||| D014581	Depression ||| Gallbladder Diseases ||| Hypertension ||| Obesity ||| Inflammatory Bowel Diseases ||| Lupus Erythematosus, Systemic ||| Dyspepsia ||| Sinusitis ||| Breast Neoplasms ||| Myocardial Infarction ||| Cerebral Hemorrhage ||| Migraine Disorders ||| Cataract ||| Acne Vulgaris ||| Pulmonary Embolism ||| Pancreatitis ||| Syncope ||| Vertigo ||| Varicose Veins ||| Liver Neoplasms ||| Cholelithiasis ||| Cholecystitis ||| Cystitis ||| Sleep Wake Disorders ||| Bronchitis ||| Pruritus ||| Atrial Fibrillation ||| Gastroesophageal Reflux ||| Gastrointestinal Hemorrhage ||| Leiomyoma ||| Hypercholesterolemia ||| Sleep Initiation and Maintenance Disorders ||| Eczema ||| Urticaria
	CHEMBL691	D005348	ETHINYL ESTRADIOL	Fibrocystic Breast Disease	0	0.0933544	D003863 ||| D005705 ||| D006973 ||| D009765 ||| D015212 ||| D008180 ||| D004415 ||| D012852 ||| D001943 ||| D009203 ||| D002543 ||| D008881 ||| D002386 ||| D000152 ||| D011655 ||| D010195 ||| D013575 ||| D014717 ||| D014648 ||| D008113 ||| D002769 ||| D002764 ||| D003556 ||| D012893 ||| D001991 ||| D011537 ||| D001281 ||| D005764 ||| D006471 ||| D007889 ||| D006937 ||| D007319 ||| D004485 ||| D014581	Depression ||| Gallbladder Diseases ||| Hypertension ||| Obesity ||| Inflammatory Bowel Diseases ||| Lupus Erythematosus, Systemic ||| Dyspepsia ||| Sinusitis ||| Breast Neoplasms ||| Myocardial Infarction ||| Cerebral Hemorrhage ||| Migraine Disorders ||| Cataract ||| Acne Vulgaris ||| Pulmonary Embolism ||| Pancreatitis ||| Syncope ||| Vertigo ||| Varicose Veins ||| Liver Neoplasms ||| Cholelithiasis ||| Cholecystitis ||| Cystitis ||| Sleep Wake Disorders ||| Bronchitis ||| Pruritus ||| Atrial Fibrillation ||| Gastroesophageal Reflux ||| Gastrointestinal Hemorrhage ||| Leiomyoma ||| Hypercholesterolemia ||| Sleep Initiation and Maintenance Disorders ||| Eczema ||| Urticaria
	CHEMBL691	D006177	ETHINYL ESTRADIOL	Gynecomastia	0	0.0672001	D003863 ||| D005705 ||| D006973 ||| D009765 ||| D015212 ||| D008180 ||| D004415 ||| D012852 ||| D001943 ||| D009203 ||| D002543 ||| D008881 ||| D002386 ||| D000152 ||| D011655 ||| D010195 ||| D020246 ||| D013575 ||| D014717 ||| D014648 ||| D008113 ||| D007037 ||| D002769 ||| D000505 ||| D002764 ||| D003556 ||| D012893 ||| D015228 ||| D001991 ||| D011537 ||| D001281 ||| D005764 ||| D006471 ||| D003424 ||| D007889 ||| D006937 ||| D007319 ||| D004485 ||| D014581	Depression ||| Gallbladder Diseases ||| Hypertension ||| Obesity ||| Inflammatory Bowel Diseases ||| Lupus Erythematosus, Systemic ||| Dyspepsia ||| Sinusitis ||| Breast Neoplasms ||| Myocardial Infarction ||| Cerebral Hemorrhage ||| Migraine Disorders ||| Cataract ||| Acne Vulgaris ||| Pulmonary Embolism ||| Pancreatitis ||| Venous Thrombosis ||| Syncope ||| Vertigo ||| Varicose Veins ||| Liver Neoplasms ||| Hypothyroidism ||| Cholelithiasis ||| Alopecia ||| Cholecystitis ||| Cystitis ||| Sleep Wake Disorders ||| Hypertriglyceridemia ||| Bronchitis ||| Pruritus ||| Atrial Fibrillation ||| Gastroesophageal Reflux ||| Gastrointestinal Hemorrhage ||| Crohn Disease ||| Leiomyoma ||| Hypercholesterolemia ||| Sleep Initiation and Maintenance Disorders ||| Eczema ||| Urticaria
	CHEMBL691	D004715	ETHINYL ESTRADIOL	Endometriosis	0	0.033677	D003863 ||| D005705 ||| D006973 ||| D009765 ||| D015212 ||| D008180 ||| D004415 ||| D012852 ||| D001943 ||| D009203 ||| D002543 ||| D008881 ||| D002386 ||| D000152 ||| D011655 ||| D010195 ||| D020246 ||| D013575 ||| D014717 ||| D014648 ||| D008113 ||| D007037 ||| D002769 ||| D000505 ||| D002764 ||| D003556 ||| D012893 ||| D015228 ||| D001991 ||| D011537 ||| D001281 ||| D005764 ||| D006471 ||| D003424 ||| D007889 ||| D006937 ||| D007319 ||| D004485 ||| D014581	Depression ||| Gallbladder Diseases ||| Hypertension ||| Obesity ||| Inflammatory Bowel Diseases ||| Lupus Erythematosus, Systemic ||| Dyspepsia ||| Sinusitis ||| Breast Neoplasms ||| Myocardial Infarction ||| Cerebral Hemorrhage ||| Migraine Disorders ||| Cataract ||| Acne Vulgaris ||| Pulmonary Embolism ||| Pancreatitis ||| Venous Thrombosis ||| Syncope ||| Vertigo ||| Varicose Veins ||| Liver Neoplasms ||| Hypothyroidism ||| Cholelithiasis ||| Alopecia ||| Cholecystitis ||| Cystitis ||| Sleep Wake Disorders ||| Hypertriglyceridemia ||| Bronchitis ||| Pruritus ||| Atrial Fibrillation ||| Gastroesophageal Reflux ||| Gastrointestinal Hemorrhage ||| Crohn Disease ||| Leiomyoma ||| Hypercholesterolemia ||| Sleep Initiation and Maintenance Disorders ||| Eczema ||| Urticaria
	CHEMBL691	D003680	ETHINYL ESTRADIOL	Deglutition Disorders	0	0.0806495	D003863 ||| D005705 ||| D006973 ||| D009765 ||| D015212 ||| D008180 ||| D004415 ||| D012852 ||| D001943 ||| D009203 ||| D002543 ||| D008881 ||| D002386 ||| D000152 ||| D011655 ||| D010195 ||| D013575 ||| D014717 ||| D014648 ||| D008113 ||| D002769 ||| D002764 ||| D003556 ||| D012893 ||| D001991 ||| D011537 ||| D001281 ||| D005764 ||| D006471 ||| D007889 ||| D006937 ||| D007319 ||| D004485 ||| D014581	Depression ||| Gallbladder Diseases ||| Hypertension ||| Obesity ||| Inflammatory Bowel Diseases ||| Lupus Erythematosus, Systemic ||| Dyspepsia ||| Sinusitis ||| Breast Neoplasms ||| Myocardial Infarction ||| Cerebral Hemorrhage ||| Migraine Disorders ||| Cataract ||| Acne Vulgaris ||| Pulmonary Embolism ||| Pancreatitis ||| Syncope ||| Vertigo ||| Varicose Veins ||| Liver Neoplasms ||| Cholelithiasis ||| Cholecystitis ||| Cystitis ||| Sleep Wake Disorders ||| Bronchitis ||| Pruritus ||| Atrial Fibrillation ||| Gastroesophageal Reflux ||| Gastrointestinal Hemorrhage ||| Leiomyoma ||| Hypercholesterolemia ||| Sleep Initiation and Maintenance Disorders ||| Eczema ||| Urticaria
	CHEMBL691	D001201	ETHINYL ESTRADIOL	Ascites	0	0.0131585	D003863 ||| D005705 ||| D006973 ||| D009765 ||| D015212 ||| D008180 ||| D004415 ||| D012852 ||| D001943 ||| D009203 ||| D002543 ||| D008881 ||| D002386 ||| D000152 ||| D011655 ||| D010195 ||| D013575 ||| D014717 ||| D014648 ||| D008113 ||| D002769 ||| D002764 ||| D003556 ||| D012893 ||| D001991 ||| D011537 ||| D001281 ||| D005764 ||| D006471 ||| D007889 ||| D006937 ||| D007319 ||| D004485 ||| D014581	Depression ||| Gallbladder Diseases ||| Hypertension ||| Obesity ||| Inflammatory Bowel Diseases ||| Lupus Erythematosus, Systemic ||| Dyspepsia ||| Sinusitis ||| Breast Neoplasms ||| Myocardial Infarction ||| Cerebral Hemorrhage ||| Migraine Disorders ||| Cataract ||| Acne Vulgaris ||| Pulmonary Embolism ||| Pancreatitis ||| Syncope ||| Vertigo ||| Varicose Veins ||| Liver Neoplasms ||| Cholelithiasis ||| Cholecystitis ||| Cystitis ||| Sleep Wake Disorders ||| Bronchitis ||| Pruritus ||| Atrial Fibrillation ||| Gastroesophageal Reflux ||| Gastrointestinal Hemorrhage ||| Leiomyoma ||| Hypercholesterolemia ||| Sleep Initiation and Maintenance Disorders ||| Eczema ||| Urticaria
	CHEMBL691	D005076	ETHINYL ESTRADIOL	Exanthema	0	0.0554225	D003863 ||| D005705 ||| D006973 ||| D009765 ||| D015212 ||| D008180 ||| D004415 ||| D012852 ||| D001943 ||| D009203 ||| D002543 ||| D008881 ||| D002386 ||| D000152 ||| D011655 ||| D010195 ||| D013575 ||| D014717 ||| D014648 ||| D008113 ||| D002769 ||| D002764 ||| D003556 ||| D012893 ||| D001991 ||| D011537 ||| D001281 ||| D005764 ||| D006471 ||| D007889 ||| D006937 ||| D007319 ||| D004485 ||| D014581	Depression ||| Gallbladder Diseases ||| Hypertension ||| Obesity ||| Inflammatory Bowel Diseases ||| Lupus Erythematosus, Systemic ||| Dyspepsia ||| Sinusitis ||| Breast Neoplasms ||| Myocardial Infarction ||| Cerebral Hemorrhage ||| Migraine Disorders ||| Cataract ||| Acne Vulgaris ||| Pulmonary Embolism ||| Pancreatitis ||| Syncope ||| Vertigo ||| Varicose Veins ||| Liver Neoplasms ||| Cholelithiasis ||| Cholecystitis ||| Cystitis ||| Sleep Wake Disorders ||| Bronchitis ||| Pruritus ||| Atrial Fibrillation ||| Gastroesophageal Reflux ||| Gastrointestinal Hemorrhage ||| Leiomyoma ||| Hypercholesterolemia ||| Sleep Initiation and Maintenance Disorders ||| Eczema ||| Urticaria
	CHEMBL691	D014717	ETHINYL ESTRADIOL	Vertigo	1	0.024418	D003863 ||| D005705 ||| D006973 ||| D009765 ||| D015212 ||| D008180 ||| D004415 ||| D012852 ||| D001943 ||| D009203 ||| D002543 ||| D008881 ||| D002386 ||| D000152 ||| D011655 ||| D010195 ||| D020246 ||| D013575 ||| D014648 ||| D008113 ||| D007037 ||| D002769 ||| D000505 ||| D002764 ||| D003556 ||| D012893 ||| D015228 ||| D001991 ||| D011537 ||| D001281 ||| D005764 ||| D006471 ||| D003424 ||| D007889 ||| D006937 ||| D007319 ||| D004485 ||| D014581	Depression ||| Gallbladder Diseases ||| Hypertension ||| Obesity ||| Inflammatory Bowel Diseases ||| Lupus Erythematosus, Systemic ||| Dyspepsia ||| Sinusitis ||| Breast Neoplasms ||| Myocardial Infarction ||| Cerebral Hemorrhage ||| Migraine Disorders ||| Cataract ||| Acne Vulgaris ||| Pulmonary Embolism ||| Pancreatitis ||| Venous Thrombosis ||| Syncope ||| Varicose Veins ||| Liver Neoplasms ||| Hypothyroidism ||| Cholelithiasis ||| Alopecia ||| Cholecystitis ||| Cystitis ||| Sleep Wake Disorders ||| Hypertriglyceridemia ||| Bronchitis ||| Pruritus ||| Atrial Fibrillation ||| Gastroesophageal Reflux ||| Gastrointestinal Hemorrhage ||| Crohn Disease ||| Leiomyoma ||| Hypercholesterolemia ||| Sleep Initiation and Maintenance Disorders ||| Eczema ||| Urticaria
	CHEMBL691	D013575	ETHINYL ESTRADIOL	Syncope	1	0.0357628	D003863 ||| D005705 ||| D006973 ||| D009765 ||| D015212 ||| D008180 ||| D004415 ||| D012852 ||| D001943 ||| D009203 ||| D002543 ||| D008881 ||| D002386 ||| D000152 ||| D011655 ||| D010195 ||| D014717 ||| D014648 ||| D008113 ||| D002769 ||| D002764 ||| D003556 ||| D012893 ||| D001991 ||| D011537 ||| D001281 ||| D005764 ||| D006471 ||| D007889 ||| D006937 ||| D007319 ||| D004485 ||| D014581	Depression ||| Gallbladder Diseases ||| Hypertension ||| Obesity ||| Inflammatory Bowel Diseases ||| Lupus Erythematosus, Systemic ||| Dyspepsia ||| Sinusitis ||| Breast Neoplasms ||| Myocardial Infarction ||| Cerebral Hemorrhage ||| Migraine Disorders ||| Cataract ||| Acne Vulgaris ||| Pulmonary Embolism ||| Pancreatitis ||| Vertigo ||| Varicose Veins ||| Liver Neoplasms ||| Cholelithiasis ||| Cholecystitis ||| Cystitis ||| Sleep Wake Disorders ||| Bronchitis ||| Pruritus ||| Atrial Fibrillation ||| Gastroesophageal Reflux ||| Gastrointestinal Hemorrhage ||| Leiomyoma ||| Hypercholesterolemia ||| Sleep Initiation and Maintenance Disorders ||| Eczema ||| Urticaria
	CHEMBL691	D007766	ETHINYL ESTRADIOL	Lacrimal Apparatus Diseases	0	0.0156462	D003863 ||| D005705 ||| D006973 ||| D009765 ||| D015212 ||| D008180 ||| D004415 ||| D012852 ||| D001943 ||| D009203 ||| D002543 ||| D008881 ||| D002386 ||| D000152 ||| D011655 ||| D010195 ||| D013575 ||| D014717 ||| D014648 ||| D008113 ||| D002769 ||| D002764 ||| D003556 ||| D012893 ||| D001991 ||| D011537 ||| D001281 ||| D005764 ||| D006471 ||| D007889 ||| D006937 ||| D007319 ||| D004485 ||| D014581	Depression ||| Gallbladder Diseases ||| Hypertension ||| Obesity ||| Inflammatory Bowel Diseases ||| Lupus Erythematosus, Systemic ||| Dyspepsia ||| Sinusitis ||| Breast Neoplasms ||| Myocardial Infarction ||| Cerebral Hemorrhage ||| Migraine Disorders ||| Cataract ||| Acne Vulgaris ||| Pulmonary Embolism ||| Pancreatitis ||| Syncope ||| Vertigo ||| Varicose Veins ||| Liver Neoplasms ||| Cholelithiasis ||| Cholecystitis ||| Cystitis ||| Sleep Wake Disorders ||| Bronchitis ||| Pruritus ||| Atrial Fibrillation ||| Gastroesophageal Reflux ||| Gastrointestinal Hemorrhage ||| Leiomyoma ||| Hypercholesterolemia ||| Sleep Initiation and Maintenance Disorders ||| Eczema ||| Urticaria
	CHEMBL691	D006471	ETHINYL ESTRADIOL	Gastrointestinal Hemorrhage	1	0.0924576	D003863 ||| D005705 ||| D006973 ||| D009765 ||| D015212 ||| D008180 ||| D004415 ||| D012852 ||| D001943 ||| D009203 ||| D002543 ||| D008881 ||| D002386 ||| D000152 ||| D011655 ||| D010195 ||| D013575 ||| D014717 ||| D014648 ||| D008113 ||| D002769 ||| D002764 ||| D003556 ||| D012893 ||| D001991 ||| D011537 ||| D001281 ||| D005764 ||| D007889 ||| D006937 ||| D007319 ||| D004485 ||| D014581	Depression ||| Gallbladder Diseases ||| Hypertension ||| Obesity ||| Inflammatory Bowel Diseases ||| Lupus Erythematosus, Systemic ||| Dyspepsia ||| Sinusitis ||| Breast Neoplasms ||| Myocardial Infarction ||| Cerebral Hemorrhage ||| Migraine Disorders ||| Cataract ||| Acne Vulgaris ||| Pulmonary Embolism ||| Pancreatitis ||| Syncope ||| Vertigo ||| Varicose Veins ||| Liver Neoplasms ||| Cholelithiasis ||| Cholecystitis ||| Cystitis ||| Sleep Wake Disorders ||| Bronchitis ||| Pruritus ||| Atrial Fibrillation ||| Gastroesophageal Reflux ||| Leiomyoma ||| Hypercholesterolemia ||| Sleep Initiation and Maintenance Disorders ||| Eczema ||| Urticaria
	CHEMBL691	D010437	ETHINYL ESTRADIOL	Peptic Ulcer	0	0.00781387	D003863 ||| D005705 ||| D006973 ||| D009765 ||| D015212 ||| D008180 ||| D004415 ||| D012852 ||| D001943 ||| D009203 ||| D002543 ||| D008881 ||| D002386 ||| D000152 ||| D011655 ||| D010195 ||| D020246 ||| D013575 ||| D014717 ||| D014648 ||| D008113 ||| D007037 ||| D002769 ||| D000505 ||| D002764 ||| D003556 ||| D012893 ||| D015228 ||| D001991 ||| D011537 ||| D001281 ||| D005764 ||| D006471 ||| D003424 ||| D007889 ||| D006937 ||| D007319 ||| D004485 ||| D014581	Depression ||| Gallbladder Diseases ||| Hypertension ||| Obesity ||| Inflammatory Bowel Diseases ||| Lupus Erythematosus, Systemic ||| Dyspepsia ||| Sinusitis ||| Breast Neoplasms ||| Myocardial Infarction ||| Cerebral Hemorrhage ||| Migraine Disorders ||| Cataract ||| Acne Vulgaris ||| Pulmonary Embolism ||| Pancreatitis ||| Venous Thrombosis ||| Syncope ||| Vertigo ||| Varicose Veins ||| Liver Neoplasms ||| Hypothyroidism ||| Cholelithiasis ||| Alopecia ||| Cholecystitis ||| Cystitis ||| Sleep Wake Disorders ||| Hypertriglyceridemia ||| Bronchitis ||| Pruritus ||| Atrial Fibrillation ||| Gastroesophageal Reflux ||| Gastrointestinal Hemorrhage ||| Crohn Disease ||| Leiomyoma ||| Hypercholesterolemia ||| Sleep Initiation and Maintenance Disorders ||| Eczema ||| Urticaria
	CHEMBL691	D005921	ETHINYL ESTRADIOL	Glomerulonephritis	0	0.0660272	D003863 ||| D005705 ||| D006973 ||| D009765 ||| D015212 ||| D008180 ||| D004415 ||| D012852 ||| D001943 ||| D009203 ||| D002543 ||| D008881 ||| D002386 ||| D000152 ||| D011655 ||| D010195 ||| D020246 ||| D013575 ||| D014717 ||| D014648 ||| D008113 ||| D007037 ||| D002769 ||| D000505 ||| D002764 ||| D003556 ||| D012893 ||| D015228 ||| D001991 ||| D011537 ||| D001281 ||| D005764 ||| D006471 ||| D003424 ||| D007889 ||| D006937 ||| D007319 ||| D004485 ||| D014581	Depression ||| Gallbladder Diseases ||| Hypertension ||| Obesity ||| Inflammatory Bowel Diseases ||| Lupus Erythematosus, Systemic ||| Dyspepsia ||| Sinusitis ||| Breast Neoplasms ||| Myocardial Infarction ||| Cerebral Hemorrhage ||| Migraine Disorders ||| Cataract ||| Acne Vulgaris ||| Pulmonary Embolism ||| Pancreatitis ||| Venous Thrombosis ||| Syncope ||| Vertigo ||| Varicose Veins ||| Liver Neoplasms ||| Hypothyroidism ||| Cholelithiasis ||| Alopecia ||| Cholecystitis ||| Cystitis ||| Sleep Wake Disorders ||| Hypertriglyceridemia ||| Bronchitis ||| Pruritus ||| Atrial Fibrillation ||| Gastroesophageal Reflux ||| Gastrointestinal Hemorrhage ||| Crohn Disease ||| Leiomyoma ||| Hypercholesterolemia ||| Sleep Initiation and Maintenance Disorders ||| Eczema ||| Urticaria
	CHEMBL691	D006333	ETHINYL ESTRADIOL	Heart Failure	0	0.0594784	D003863 ||| D005705 ||| D006973 ||| D009765 ||| D015212 ||| D008180 ||| D004415 ||| D012852 ||| D001943 ||| D009203 ||| D002543 ||| D008881 ||| D002386 ||| D000152 ||| D011655 ||| D010195 ||| D020246 ||| D013575 ||| D014717 ||| D014648 ||| D008113 ||| D007037 ||| D002769 ||| D000505 ||| D002764 ||| D003556 ||| D012893 ||| D015228 ||| D001991 ||| D011537 ||| D014012 ||| D001281 ||| D005764 ||| D006471 ||| D003424 ||| D007889 ||| D006937 ||| D007319 ||| D004485 ||| D014581	Depression ||| Gallbladder Diseases ||| Hypertension ||| Obesity ||| Inflammatory Bowel Diseases ||| Lupus Erythematosus, Systemic ||| Dyspepsia ||| Sinusitis ||| Breast Neoplasms ||| Myocardial Infarction ||| Cerebral Hemorrhage ||| Migraine Disorders ||| Cataract ||| Acne Vulgaris ||| Pulmonary Embolism ||| Pancreatitis ||| Venous Thrombosis ||| Syncope ||| Vertigo ||| Varicose Veins ||| Liver Neoplasms ||| Hypothyroidism ||| Cholelithiasis ||| Alopecia ||| Cholecystitis ||| Cystitis ||| Sleep Wake Disorders ||| Hypertriglyceridemia ||| Bronchitis ||| Pruritus ||| Tinnitus ||| Atrial Fibrillation ||| Gastroesophageal Reflux ||| Gastrointestinal Hemorrhage ||| Crohn Disease ||| Leiomyoma ||| Hypercholesterolemia ||| Sleep Initiation and Maintenance Disorders ||| Eczema ||| Urticaria
	CHEMBL691	D006547	ETHINYL ESTRADIOL	Hernia	0	0.0355059	D003863 ||| D005705 ||| D006973 ||| D009765 ||| D015212 ||| D008180 ||| D004415 ||| D012852 ||| D001943 ||| D009203 ||| D002543 ||| D008881 ||| D002386 ||| D000152 ||| D011655 ||| D010195 ||| D020246 ||| D013575 ||| D014717 ||| D014648 ||| D008113 ||| D007037 ||| D002769 ||| D000505 ||| D002764 ||| D003556 ||| D012893 ||| D015228 ||| D001991 ||| D011537 ||| D001281 ||| D005764 ||| D006471 ||| D003424 ||| D007889 ||| D006937 ||| D007319 ||| D004485 ||| D014581	Depression ||| Gallbladder Diseases ||| Hypertension ||| Obesity ||| Inflammatory Bowel Diseases ||| Lupus Erythematosus, Systemic ||| Dyspepsia ||| Sinusitis ||| Breast Neoplasms ||| Myocardial Infarction ||| Cerebral Hemorrhage ||| Migraine Disorders ||| Cataract ||| Acne Vulgaris ||| Pulmonary Embolism ||| Pancreatitis ||| Venous Thrombosis ||| Syncope ||| Vertigo ||| Varicose Veins ||| Liver Neoplasms ||| Hypothyroidism ||| Cholelithiasis ||| Alopecia ||| Cholecystitis ||| Cystitis ||| Sleep Wake Disorders ||| Hypertriglyceridemia ||| Bronchitis ||| Pruritus ||| Atrial Fibrillation ||| Gastroesophageal Reflux ||| Gastrointestinal Hemorrhage ||| Crohn Disease ||| Leiomyoma ||| Hypercholesterolemia ||| Sleep Initiation and Maintenance Disorders ||| Eczema ||| Urticaria
	CHEMBL691	D006689	ETHINYL ESTRADIOL	Hodgkin Disease	0	0.0194712	D003863 ||| D005705 ||| D006973 ||| D009765 ||| D015212 ||| D008180 ||| D004415 ||| D012852 ||| D001943 ||| D009203 ||| D002543 ||| D008881 ||| D002386 ||| D000152 ||| D011655 ||| D010195 ||| D020246 ||| D013575 ||| D014717 ||| D014648 ||| D008113 ||| D007037 ||| D002769 ||| D000505 ||| D002764 ||| D003556 ||| D012893 ||| D015228 ||| D001991 ||| D011537 ||| D001281 ||| D005764 ||| D006471 ||| D003424 ||| D007889 ||| D006937 ||| D007319 ||| D004485 ||| D014581	Depression ||| Gallbladder Diseases ||| Hypertension ||| Obesity ||| Inflammatory Bowel Diseases ||| Lupus Erythematosus, Systemic ||| Dyspepsia ||| Sinusitis ||| Breast Neoplasms ||| Myocardial Infarction ||| Cerebral Hemorrhage ||| Migraine Disorders ||| Cataract ||| Acne Vulgaris ||| Pulmonary Embolism ||| Pancreatitis ||| Venous Thrombosis ||| Syncope ||| Vertigo ||| Varicose Veins ||| Liver Neoplasms ||| Hypothyroidism ||| Cholelithiasis ||| Alopecia ||| Cholecystitis ||| Cystitis ||| Sleep Wake Disorders ||| Hypertriglyceridemia ||| Bronchitis ||| Pruritus ||| Atrial Fibrillation ||| Gastroesophageal Reflux ||| Gastrointestinal Hemorrhage ||| Crohn Disease ||| Leiomyoma ||| Hypercholesterolemia ||| Sleep Initiation and Maintenance Disorders ||| Eczema ||| Urticaria
	CHEMBL691	D008113	ETHINYL ESTRADIOL	Liver Neoplasms	1	0.0349911	D003863 ||| D005705 ||| D006973 ||| D009765 ||| D015212 ||| D008180 ||| D004415 ||| D012852 ||| D001943 ||| D009203 ||| D002543 ||| D008881 ||| D002386 ||| D000152 ||| D011655 ||| D010195 ||| D020246 ||| D013575 ||| D014717 ||| D014648 ||| D007037 ||| D002769 ||| D000505 ||| D002764 ||| D003556 ||| D012893 ||| D015228 ||| D001991 ||| D011537 ||| D001281 ||| D005764 ||| D006471 ||| D003424 ||| D007889 ||| D006937 ||| D007319 ||| D004485 ||| D014581	Depression ||| Gallbladder Diseases ||| Hypertension ||| Obesity ||| Inflammatory Bowel Diseases ||| Lupus Erythematosus, Systemic ||| Dyspepsia ||| Sinusitis ||| Breast Neoplasms ||| Myocardial Infarction ||| Cerebral Hemorrhage ||| Migraine Disorders ||| Cataract ||| Acne Vulgaris ||| Pulmonary Embolism ||| Pancreatitis ||| Venous Thrombosis ||| Syncope ||| Vertigo ||| Varicose Veins ||| Hypothyroidism ||| Cholelithiasis ||| Alopecia ||| Cholecystitis ||| Cystitis ||| Sleep Wake Disorders ||| Hypertriglyceridemia ||| Bronchitis ||| Pruritus ||| Atrial Fibrillation ||| Gastroesophageal Reflux ||| Gastrointestinal Hemorrhage ||| Crohn Disease ||| Leiomyoma ||| Hypercholesterolemia ||| Sleep Initiation and Maintenance Disorders ||| Eczema ||| Urticaria
	CHEMBL691	D010051	ETHINYL ESTRADIOL	Ovarian Neoplasms	0	0.0464157	D003863 ||| D005705 ||| D006973 ||| D009765 ||| D015212 ||| D008180 ||| D004415 ||| D012852 ||| D001943 ||| D009203 ||| D002543 ||| D008881 ||| D002386 ||| D000152 ||| D011655 ||| D010195 ||| D020246 ||| D013575 ||| D014717 ||| D014648 ||| D008113 ||| D007037 ||| D002769 ||| D000505 ||| D002764 ||| D003556 ||| D012893 ||| D015228 ||| D001991 ||| D011537 ||| D014012 ||| D001281 ||| D005764 ||| D006471 ||| D003424 ||| D007889 ||| D006937 ||| D007319 ||| D004485 ||| D014581	Depression ||| Gallbladder Diseases ||| Hypertension ||| Obesity ||| Inflammatory Bowel Diseases ||| Lupus Erythematosus, Systemic ||| Dyspepsia ||| Sinusitis ||| Breast Neoplasms ||| Myocardial Infarction ||| Cerebral Hemorrhage ||| Migraine Disorders ||| Cataract ||| Acne Vulgaris ||| Pulmonary Embolism ||| Pancreatitis ||| Venous Thrombosis ||| Syncope ||| Vertigo ||| Varicose Veins ||| Liver Neoplasms ||| Hypothyroidism ||| Cholelithiasis ||| Alopecia ||| Cholecystitis ||| Cystitis ||| Sleep Wake Disorders ||| Hypertriglyceridemia ||| Bronchitis ||| Pruritus ||| Tinnitus ||| Atrial Fibrillation ||| Gastroesophageal Reflux ||| Gastrointestinal Hemorrhage ||| Crohn Disease ||| Leiomyoma ||| Hypercholesterolemia ||| Sleep Initiation and Maintenance Disorders ||| Eczema ||| Urticaria
	CHEMBL691	D011471	ETHINYL ESTRADIOL	Prostatic Neoplasms	0	0.0323557	D003863 ||| D005705 ||| D006973 ||| D009765 ||| D015212 ||| D008180 ||| D004415 ||| D012852 ||| D001943 ||| D009203 ||| D002543 ||| D008881 ||| D002386 ||| D000152 ||| D011655 ||| D010195 ||| D020246 ||| D013575 ||| D014717 ||| D014648 ||| D008113 ||| D007037 ||| D002769 ||| D000505 ||| D002764 ||| D003556 ||| D012893 ||| D015228 ||| D001991 ||| D011537 ||| D001281 ||| D005764 ||| D006471 ||| D003424 ||| D007889 ||| D006937 ||| D007319 ||| D004485 ||| D014581	Depression ||| Gallbladder Diseases ||| Hypertension ||| Obesity ||| Inflammatory Bowel Diseases ||| Lupus Erythematosus, Systemic ||| Dyspepsia ||| Sinusitis ||| Breast Neoplasms ||| Myocardial Infarction ||| Cerebral Hemorrhage ||| Migraine Disorders ||| Cataract ||| Acne Vulgaris ||| Pulmonary Embolism ||| Pancreatitis ||| Venous Thrombosis ||| Syncope ||| Vertigo ||| Varicose Veins ||| Liver Neoplasms ||| Hypothyroidism ||| Cholelithiasis ||| Alopecia ||| Cholecystitis ||| Cystitis ||| Sleep Wake Disorders ||| Hypertriglyceridemia ||| Bronchitis ||| Pruritus ||| Atrial Fibrillation ||| Gastroesophageal Reflux ||| Gastrointestinal Hemorrhage ||| Crohn Disease ||| Leiomyoma ||| Hypercholesterolemia ||| Sleep Initiation and Maintenance Disorders ||| Eczema ||| Urticaria
	CHEMBL691	D000647	ETHINYL ESTRADIOL	Amnesia	0	0.505855	D003863 ||| D005705 ||| D006973 ||| D009765 ||| D015212 ||| D008180 ||| D004415 ||| D012852 ||| D001943 ||| D009203 ||| D002543 ||| D008881 ||| D002386 ||| D000152 ||| D011655 ||| D010195 ||| D020246 ||| D013575 ||| D014717 ||| D014648 ||| D008113 ||| D007037 ||| D002769 ||| D000505 ||| D002764 ||| D003556 ||| D012893 ||| D015228 ||| D001991 ||| D011537 ||| D001281 ||| D005764 ||| D006471 ||| D003424 ||| D007889 ||| D006937 ||| D007319 ||| D004485 ||| D014581	Depression ||| Gallbladder Diseases ||| Hypertension ||| Obesity ||| Inflammatory Bowel Diseases ||| Lupus Erythematosus, Systemic ||| Dyspepsia ||| Sinusitis ||| Breast Neoplasms ||| Myocardial Infarction ||| Cerebral Hemorrhage ||| Migraine Disorders ||| Cataract ||| Acne Vulgaris ||| Pulmonary Embolism ||| Pancreatitis ||| Venous Thrombosis ||| Syncope ||| Vertigo ||| Varicose Veins ||| Liver Neoplasms ||| Hypothyroidism ||| Cholelithiasis ||| Alopecia ||| Cholecystitis ||| Cystitis ||| Sleep Wake Disorders ||| Hypertriglyceridemia ||| Bronchitis ||| Pruritus ||| Atrial Fibrillation ||| Gastroesophageal Reflux ||| Gastrointestinal Hemorrhage ||| Crohn Disease ||| Leiomyoma ||| Hypercholesterolemia ||| Sleep Initiation and Maintenance Disorders ||| Eczema ||| Urticaria
	CHEMBL691	D007951	ETHINYL ESTRADIOL	Leukemia, Myeloid	0	0.0157065	D003863 ||| D005705 ||| D006973 ||| D009765 ||| D015212 ||| D008180 ||| D004415 ||| D012852 ||| D001943 ||| D009203 ||| D002543 ||| D008881 ||| D002386 ||| D000152 ||| D011655 ||| D010195 ||| D013575 ||| D014717 ||| D014648 ||| D008113 ||| D002769 ||| D002764 ||| D003556 ||| D012893 ||| D001991 ||| D011537 ||| D001281 ||| D005764 ||| D006471 ||| D007889 ||| D006937 ||| D007319 ||| D004485 ||| D014581	Depression ||| Gallbladder Diseases ||| Hypertension ||| Obesity ||| Inflammatory Bowel Diseases ||| Lupus Erythematosus, Systemic ||| Dyspepsia ||| Sinusitis ||| Breast Neoplasms ||| Myocardial Infarction ||| Cerebral Hemorrhage ||| Migraine Disorders ||| Cataract ||| Acne Vulgaris ||| Pulmonary Embolism ||| Pancreatitis ||| Syncope ||| Vertigo ||| Varicose Veins ||| Liver Neoplasms ||| Cholelithiasis ||| Cholecystitis ||| Cystitis ||| Sleep Wake Disorders ||| Bronchitis ||| Pruritus ||| Atrial Fibrillation ||| Gastroesophageal Reflux ||| Gastrointestinal Hemorrhage ||| Leiomyoma ||| Hypercholesterolemia ||| Sleep Initiation and Maintenance Disorders ||| Eczema ||| Urticaria
	CHEMBL691	D000152	ETHINYL ESTRADIOL	Acne Vulgaris	1	0.04002	D003863 ||| D005705 ||| D006973 ||| D009765 ||| D015212 ||| D008180 ||| D004415 ||| D012852 ||| D001943 ||| D009203 ||| D002543 ||| D008881 ||| D002386 ||| D011655 ||| D010195 ||| D020246 ||| D013575 ||| D014717 ||| D014648 ||| D008113 ||| D007037 ||| D002769 ||| D000505 ||| D002764 ||| D003556 ||| D012893 ||| D015228 ||| D001991 ||| D011537 ||| D001281 ||| D005764 ||| D006471 ||| D003424 ||| D007889 ||| D006937 ||| D007319 ||| D004485 ||| D014581	Depression ||| Gallbladder Diseases ||| Hypertension ||| Obesity ||| Inflammatory Bowel Diseases ||| Lupus Erythematosus, Systemic ||| Dyspepsia ||| Sinusitis ||| Breast Neoplasms ||| Myocardial Infarction ||| Cerebral Hemorrhage ||| Migraine Disorders ||| Cataract ||| Pulmonary Embolism ||| Pancreatitis ||| Venous Thrombosis ||| Syncope ||| Vertigo ||| Varicose Veins ||| Liver Neoplasms ||| Hypothyroidism ||| Cholelithiasis ||| Alopecia ||| Cholecystitis ||| Cystitis ||| Sleep Wake Disorders ||| Hypertriglyceridemia ||| Bronchitis ||| Pruritus ||| Atrial Fibrillation ||| Gastroesophageal Reflux ||| Gastrointestinal Hemorrhage ||| Crohn Disease ||| Leiomyoma ||| Hypercholesterolemia ||| Sleep Initiation and Maintenance Disorders ||| Eczema ||| Urticaria
	CHEMBL691	D000740	ETHINYL ESTRADIOL	Anemia	0	0.024745	D003863 ||| D005705 ||| D006973 ||| D009765 ||| D015212 ||| D008180 ||| D004415 ||| D012852 ||| D001943 ||| D009203 ||| D002543 ||| D008881 ||| D002386 ||| D000152 ||| D011655 ||| D010195 ||| D020246 ||| D013575 ||| D014717 ||| D014648 ||| D008113 ||| D007037 ||| D002769 ||| D000505 ||| D002764 ||| D003556 ||| D012893 ||| D015228 ||| D001991 ||| D011537 ||| D001281 ||| D005764 ||| D006471 ||| D003424 ||| D007889 ||| D006937 ||| D007319 ||| D004485 ||| D014581	Depression ||| Gallbladder Diseases ||| Hypertension ||| Obesity ||| Inflammatory Bowel Diseases ||| Lupus Erythematosus, Systemic ||| Dyspepsia ||| Sinusitis ||| Breast Neoplasms ||| Myocardial Infarction ||| Cerebral Hemorrhage ||| Migraine Disorders ||| Cataract ||| Acne Vulgaris ||| Pulmonary Embolism ||| Pancreatitis ||| Venous Thrombosis ||| Syncope ||| Vertigo ||| Varicose Veins ||| Liver Neoplasms ||| Hypothyroidism ||| Cholelithiasis ||| Alopecia ||| Cholecystitis ||| Cystitis ||| Sleep Wake Disorders ||| Hypertriglyceridemia ||| Bronchitis ||| Pruritus ||| Atrial Fibrillation ||| Gastroesophageal Reflux ||| Gastrointestinal Hemorrhage ||| Crohn Disease ||| Leiomyoma ||| Hypercholesterolemia ||| Sleep Initiation and Maintenance Disorders ||| Eczema ||| Urticaria
	CHEMBL691	D001064	ETHINYL ESTRADIOL	Appendicitis	0	0.0471418	D003863 ||| D005705 ||| D006973 ||| D009765 ||| D015212 ||| D008180 ||| D004415 ||| D012852 ||| D001943 ||| D009203 ||| D002543 ||| D008881 ||| D002386 ||| D000152 ||| D011655 ||| D010195 ||| D020246 ||| D013575 ||| D014717 ||| D014648 ||| D008113 ||| D007037 ||| D002769 ||| D000505 ||| D002764 ||| D003556 ||| D012893 ||| D015228 ||| D001991 ||| D011537 ||| D001281 ||| D005764 ||| D006471 ||| D003424 ||| D007889 ||| D006937 ||| D007319 ||| D004485 ||| D014581	Depression ||| Gallbladder Diseases ||| Hypertension ||| Obesity ||| Inflammatory Bowel Diseases ||| Lupus Erythematosus, Systemic ||| Dyspepsia ||| Sinusitis ||| Breast Neoplasms ||| Myocardial Infarction ||| Cerebral Hemorrhage ||| Migraine Disorders ||| Cataract ||| Acne Vulgaris ||| Pulmonary Embolism ||| Pancreatitis ||| Venous Thrombosis ||| Syncope ||| Vertigo ||| Varicose Veins ||| Liver Neoplasms ||| Hypothyroidism ||| Cholelithiasis ||| Alopecia ||| Cholecystitis ||| Cystitis ||| Sleep Wake Disorders ||| Hypertriglyceridemia ||| Bronchitis ||| Pruritus ||| Atrial Fibrillation ||| Gastroesophageal Reflux ||| Gastrointestinal Hemorrhage ||| Crohn Disease ||| Leiomyoma ||| Hypercholesterolemia ||| Sleep Initiation and Maintenance Disorders ||| Eczema ||| Urticaria
	CHEMBL691	D003248	ETHINYL ESTRADIOL	Constipation	0	0.0203996	D003863 ||| D005705 ||| D006973 ||| D009765 ||| D015212 ||| D008180 ||| D004415 ||| D012852 ||| D001943 ||| D009203 ||| D002543 ||| D008881 ||| D002386 ||| D000152 ||| D011655 ||| D010195 ||| D020246 ||| D013575 ||| D014717 ||| D014648 ||| D008113 ||| D007037 ||| D002769 ||| D000505 ||| D002764 ||| D003556 ||| D012893 ||| D015228 ||| D001991 ||| D011537 ||| D001281 ||| D005764 ||| D006471 ||| D003424 ||| D007889 ||| D006937 ||| D007319 ||| D004485 ||| D014581	Depression ||| Gallbladder Diseases ||| Hypertension ||| Obesity ||| Inflammatory Bowel Diseases ||| Lupus Erythematosus, Systemic ||| Dyspepsia ||| Sinusitis ||| Breast Neoplasms ||| Myocardial Infarction ||| Cerebral Hemorrhage ||| Migraine Disorders ||| Cataract ||| Acne Vulgaris ||| Pulmonary Embolism ||| Pancreatitis ||| Venous Thrombosis ||| Syncope ||| Vertigo ||| Varicose Veins ||| Liver Neoplasms ||| Hypothyroidism ||| Cholelithiasis ||| Alopecia ||| Cholecystitis ||| Cystitis ||| Sleep Wake Disorders ||| Hypertriglyceridemia ||| Bronchitis ||| Pruritus ||| Atrial Fibrillation ||| Gastroesophageal Reflux ||| Gastrointestinal Hemorrhage ||| Crohn Disease ||| Leiomyoma ||| Hypercholesterolemia ||| Sleep Initiation and Maintenance Disorders ||| Eczema ||| Urticaria
	CHEMBL691	D015352	ETHINYL ESTRADIOL	Dry Eye Syndromes	0	0.0915659	D003863 ||| D005705 ||| D006973 ||| D009765 ||| D015212 ||| D008180 ||| D004415 ||| D012852 ||| D001943 ||| D009203 ||| D002543 ||| D008881 ||| D002386 ||| D000152 ||| D011655 ||| D010195 ||| D020246 ||| D013575 ||| D014717 ||| D014648 ||| D008113 ||| D007037 ||| D002769 ||| D000505 ||| D002764 ||| D003556 ||| D012893 ||| D015228 ||| D001991 ||| D011537 ||| D001281 ||| D005764 ||| D006471 ||| D003424 ||| D007889 ||| D006937 ||| D007319 ||| D004485 ||| D014581	Depression ||| Gallbladder Diseases ||| Hypertension ||| Obesity ||| Inflammatory Bowel Diseases ||| Lupus Erythematosus, Systemic ||| Dyspepsia ||| Sinusitis ||| Breast Neoplasms ||| Myocardial Infarction ||| Cerebral Hemorrhage ||| Migraine Disorders ||| Cataract ||| Acne Vulgaris ||| Pulmonary Embolism ||| Pancreatitis ||| Venous Thrombosis ||| Syncope ||| Vertigo ||| Varicose Veins ||| Liver Neoplasms ||| Hypothyroidism ||| Cholelithiasis ||| Alopecia ||| Cholecystitis ||| Cystitis ||| Sleep Wake Disorders ||| Hypertriglyceridemia ||| Bronchitis ||| Pruritus ||| Atrial Fibrillation ||| Gastroesophageal Reflux ||| Gastrointestinal Hemorrhage ||| Crohn Disease ||| Leiomyoma ||| Hypercholesterolemia ||| Sleep Initiation and Maintenance Disorders ||| Eczema ||| Urticaria
	CHEMBL691	D004381	ETHINYL ESTRADIOL	Duodenal Ulcer	0	0.454394	D003863 ||| D005705 ||| D006973 ||| D009765 ||| D015212 ||| D008180 ||| D004415 ||| D012852 ||| D001943 ||| D009203 ||| D002543 ||| D008881 ||| D002386 ||| D000152 ||| D011655 ||| D010195 ||| D020246 ||| D013575 ||| D014717 ||| D014648 ||| D008113 ||| D007037 ||| D002769 ||| D000505 ||| D002764 ||| D003556 ||| D012893 ||| D015228 ||| D001991 ||| D011537 ||| D001281 ||| D005764 ||| D006471 ||| D003424 ||| D007889 ||| D006937 ||| D007319 ||| D004485 ||| D014581	Depression ||| Gallbladder Diseases ||| Hypertension ||| Obesity ||| Inflammatory Bowel Diseases ||| Lupus Erythematosus, Systemic ||| Dyspepsia ||| Sinusitis ||| Breast Neoplasms ||| Myocardial Infarction ||| Cerebral Hemorrhage ||| Migraine Disorders ||| Cataract ||| Acne Vulgaris ||| Pulmonary Embolism ||| Pancreatitis ||| Venous Thrombosis ||| Syncope ||| Vertigo ||| Varicose Veins ||| Liver Neoplasms ||| Hypothyroidism ||| Cholelithiasis ||| Alopecia ||| Cholecystitis ||| Cystitis ||| Sleep Wake Disorders ||| Hypertriglyceridemia ||| Bronchitis ||| Pruritus ||| Atrial Fibrillation ||| Gastroesophageal Reflux ||| Gastrointestinal Hemorrhage ||| Crohn Disease ||| Leiomyoma ||| Hypercholesterolemia ||| Sleep Initiation and Maintenance Disorders ||| Eczema ||| Urticaria
	CHEMBL691	D015837	ETHINYL ESTRADIOL	Vestibular Diseases	0	0.0277252	D003863 ||| D005705 ||| D006973 ||| D009765 ||| D015212 ||| D008180 ||| D004415 ||| D012852 ||| D001943 ||| D009203 ||| D002543 ||| D008881 ||| D002386 ||| D000152 ||| D011655 ||| D010195 ||| D013575 ||| D014717 ||| D014648 ||| D008113 ||| D002769 ||| D002764 ||| D003556 ||| D012893 ||| D001991 ||| D011537 ||| D001281 ||| D005764 ||| D006471 ||| D007889 ||| D006937 ||| D007319 ||| D004485 ||| D014581	Depression ||| Gallbladder Diseases ||| Hypertension ||| Obesity ||| Inflammatory Bowel Diseases ||| Lupus Erythematosus, Systemic ||| Dyspepsia ||| Sinusitis ||| Breast Neoplasms ||| Myocardial Infarction ||| Cerebral Hemorrhage ||| Migraine Disorders ||| Cataract ||| Acne Vulgaris ||| Pulmonary Embolism ||| Pancreatitis ||| Syncope ||| Vertigo ||| Varicose Veins ||| Liver Neoplasms ||| Cholelithiasis ||| Cholecystitis ||| Cystitis ||| Sleep Wake Disorders ||| Bronchitis ||| Pruritus ||| Atrial Fibrillation ||| Gastroesophageal Reflux ||| Gastrointestinal Hemorrhage ||| Leiomyoma ||| Hypercholesterolemia ||| Sleep Initiation and Maintenance Disorders ||| Eczema ||| Urticaria
	CHEMBL691	D005705	ETHINYL ESTRADIOL	Gallbladder Diseases	1	0.133464	D003863 ||| D006973 ||| D009765 ||| D015212 ||| D008180 ||| D004415 ||| D012852 ||| D001943 ||| D009203 ||| D002543 ||| D008881 ||| D002386 ||| D000152 ||| D011655 ||| D010195 ||| D020246 ||| D013575 ||| D014717 ||| D014648 ||| D008113 ||| D007037 ||| D002769 ||| D000505 ||| D002764 ||| D003556 ||| D012893 ||| D015228 ||| D001991 ||| D011537 ||| D001281 ||| D005764 ||| D006471 ||| D003424 ||| D007889 ||| D006937 ||| D007319 ||| D004485 ||| D014581	Depression ||| Hypertension ||| Obesity ||| Inflammatory Bowel Diseases ||| Lupus Erythematosus, Systemic ||| Dyspepsia ||| Sinusitis ||| Breast Neoplasms ||| Myocardial Infarction ||| Cerebral Hemorrhage ||| Migraine Disorders ||| Cataract ||| Acne Vulgaris ||| Pulmonary Embolism ||| Pancreatitis ||| Venous Thrombosis ||| Syncope ||| Vertigo ||| Varicose Veins ||| Liver Neoplasms ||| Hypothyroidism ||| Cholelithiasis ||| Alopecia ||| Cholecystitis ||| Cystitis ||| Sleep Wake Disorders ||| Hypertriglyceridemia ||| Bronchitis ||| Pruritus ||| Atrial Fibrillation ||| Gastroesophageal Reflux ||| Gastrointestinal Hemorrhage ||| Crohn Disease ||| Leiomyoma ||| Hypercholesterolemia ||| Sleep Initiation and Maintenance Disorders ||| Eczema ||| Urticaria
	CHEMBL691	D006073	ETHINYL ESTRADIOL	Gout	0	0.0742882	D003863 ||| D005705 ||| D006973 ||| D009765 ||| D015212 ||| D008180 ||| D004415 ||| D012852 ||| D001943 ||| D009203 ||| D002543 ||| D008881 ||| D002386 ||| D000152 ||| D011655 ||| D010195 ||| D020246 ||| D013575 ||| D014717 ||| D014648 ||| D008113 ||| D007037 ||| D002769 ||| D000505 ||| D002764 ||| D003556 ||| D012893 ||| D015228 ||| D001991 ||| D011537 ||| D014012 ||| D001281 ||| D005764 ||| D006471 ||| D003424 ||| D007889 ||| D006937 ||| D007319 ||| D004485 ||| D014581	Depression ||| Gallbladder Diseases ||| Hypertension ||| Obesity ||| Inflammatory Bowel Diseases ||| Lupus Erythematosus, Systemic ||| Dyspepsia ||| Sinusitis ||| Breast Neoplasms ||| Myocardial Infarction ||| Cerebral Hemorrhage ||| Migraine Disorders ||| Cataract ||| Acne Vulgaris ||| Pulmonary Embolism ||| Pancreatitis ||| Venous Thrombosis ||| Syncope ||| Vertigo ||| Varicose Veins ||| Liver Neoplasms ||| Hypothyroidism ||| Cholelithiasis ||| Alopecia ||| Cholecystitis ||| Cystitis ||| Sleep Wake Disorders ||| Hypertriglyceridemia ||| Bronchitis ||| Pruritus ||| Tinnitus ||| Atrial Fibrillation ||| Gastroesophageal Reflux ||| Gastrointestinal Hemorrhage ||| Crohn Disease ||| Leiomyoma ||| Hypercholesterolemia ||| Sleep Initiation and Maintenance Disorders ||| Eczema ||| Urticaria
	CHEMBL691	D001145	ETHINYL ESTRADIOL	Arrhythmias, Cardiac	0	0.357035	D003863 ||| D005705 ||| D006973 ||| D009765 ||| D015212 ||| D008180 ||| D004415 ||| D012852 ||| D001943 ||| D009203 ||| D002543 ||| D008881 ||| D002386 ||| D000152 ||| D011655 ||| D010195 ||| D020246 ||| D013575 ||| D014717 ||| D014648 ||| D008113 ||| D007037 ||| D002769 ||| D000505 ||| D002764 ||| D003556 ||| D012893 ||| D015228 ||| D001991 ||| D011537 ||| D001281 ||| D005764 ||| D006471 ||| D003424 ||| D007889 ||| D006937 ||| D007319 ||| D004485 ||| D014581	Depression ||| Gallbladder Diseases ||| Hypertension ||| Obesity ||| Inflammatory Bowel Diseases ||| Lupus Erythematosus, Systemic ||| Dyspepsia ||| Sinusitis ||| Breast Neoplasms ||| Myocardial Infarction ||| Cerebral Hemorrhage ||| Migraine Disorders ||| Cataract ||| Acne Vulgaris ||| Pulmonary Embolism ||| Pancreatitis ||| Venous Thrombosis ||| Syncope ||| Vertigo ||| Varicose Veins ||| Liver Neoplasms ||| Hypothyroidism ||| Cholelithiasis ||| Alopecia ||| Cholecystitis ||| Cystitis ||| Sleep Wake Disorders ||| Hypertriglyceridemia ||| Bronchitis ||| Pruritus ||| Atrial Fibrillation ||| Gastroesophageal Reflux ||| Gastrointestinal Hemorrhage ||| Crohn Disease ||| Leiomyoma ||| Hypercholesterolemia ||| Sleep Initiation and Maintenance Disorders ||| Eczema ||| Urticaria
	CHEMBL691	D043183	ETHINYL ESTRADIOL	Irritable Bowel Syndrome	0	0.0847326	D003863 ||| D005705 ||| D006973 ||| D009765 ||| D015212 ||| D008180 ||| D004415 ||| D012852 ||| D001943 ||| D009203 ||| D002543 ||| D008881 ||| D002386 ||| D000152 ||| D011655 ||| D010195 ||| D020246 ||| D013575 ||| D014717 ||| D014648 ||| D008113 ||| D007037 ||| D002769 ||| D000505 ||| D002764 ||| D003556 ||| D012893 ||| D015228 ||| D001991 ||| D011537 ||| D001281 ||| D005764 ||| D006471 ||| D003424 ||| D007889 ||| D006937 ||| D007319 ||| D004485 ||| D014581	Depression ||| Gallbladder Diseases ||| Hypertension ||| Obesity ||| Inflammatory Bowel Diseases ||| Lupus Erythematosus, Systemic ||| Dyspepsia ||| Sinusitis ||| Breast Neoplasms ||| Myocardial Infarction ||| Cerebral Hemorrhage ||| Migraine Disorders ||| Cataract ||| Acne Vulgaris ||| Pulmonary Embolism ||| Pancreatitis ||| Venous Thrombosis ||| Syncope ||| Vertigo ||| Varicose Veins ||| Liver Neoplasms ||| Hypothyroidism ||| Cholelithiasis ||| Alopecia ||| Cholecystitis ||| Cystitis ||| Sleep Wake Disorders ||| Hypertriglyceridemia ||| Bronchitis ||| Pruritus ||| Atrial Fibrillation ||| Gastroesophageal Reflux ||| Gastrointestinal Hemorrhage ||| Crohn Disease ||| Leiomyoma ||| Hypercholesterolemia ||| Sleep Initiation and Maintenance Disorders ||| Eczema ||| Urticaria
	CHEMBL691	D001851	ETHINYL ESTRADIOL	Bone Diseases, Metabolic	0	0.011084	D003863 ||| D005705 ||| D006973 ||| D009765 ||| D015212 ||| D008180 ||| D004415 ||| D012852 ||| D001943 ||| D009203 ||| D002543 ||| D008881 ||| D002386 ||| D000152 ||| D011655 ||| D010195 ||| D013575 ||| D014717 ||| D014648 ||| D008113 ||| D002769 ||| D002764 ||| D003556 ||| D012893 ||| D001991 ||| D011537 ||| D001281 ||| D005764 ||| D006471 ||| D007889 ||| D006937 ||| D007319 ||| D004485 ||| D014581	Depression ||| Gallbladder Diseases ||| Hypertension ||| Obesity ||| Inflammatory Bowel Diseases ||| Lupus Erythematosus, Systemic ||| Dyspepsia ||| Sinusitis ||| Breast Neoplasms ||| Myocardial Infarction ||| Cerebral Hemorrhage ||| Migraine Disorders ||| Cataract ||| Acne Vulgaris ||| Pulmonary Embolism ||| Pancreatitis ||| Syncope ||| Vertigo ||| Varicose Veins ||| Liver Neoplasms ||| Cholelithiasis ||| Cholecystitis ||| Cystitis ||| Sleep Wake Disorders ||| Bronchitis ||| Pruritus ||| Atrial Fibrillation ||| Gastroesophageal Reflux ||| Gastrointestinal Hemorrhage ||| Leiomyoma ||| Hypercholesterolemia ||| Sleep Initiation and Maintenance Disorders ||| Eczema ||| Urticaria
	CHEMBL691	D010024	ETHINYL ESTRADIOL	Osteoporosis	0	0.037049	D003863 ||| D005705 ||| D006973 ||| D009765 ||| D015212 ||| D008180 ||| D004415 ||| D012852 ||| D001943 ||| D009203 ||| D002543 ||| D008881 ||| D002386 ||| D000152 ||| D011655 ||| D010195 ||| D020246 ||| D013575 ||| D014717 ||| D014648 ||| D008113 ||| D007037 ||| D002769 ||| D000505 ||| D002764 ||| D003556 ||| D012893 ||| D015228 ||| D001991 ||| D011537 ||| D001281 ||| D005764 ||| D006471 ||| D003424 ||| D007889 ||| D006937 ||| D007319 ||| D004485 ||| D014581	Depression ||| Gallbladder Diseases ||| Hypertension ||| Obesity ||| Inflammatory Bowel Diseases ||| Lupus Erythematosus, Systemic ||| Dyspepsia ||| Sinusitis ||| Breast Neoplasms ||| Myocardial Infarction ||| Cerebral Hemorrhage ||| Migraine Disorders ||| Cataract ||| Acne Vulgaris ||| Pulmonary Embolism ||| Pancreatitis ||| Venous Thrombosis ||| Syncope ||| Vertigo ||| Varicose Veins ||| Liver Neoplasms ||| Hypothyroidism ||| Cholelithiasis ||| Alopecia ||| Cholecystitis ||| Cystitis ||| Sleep Wake Disorders ||| Hypertriglyceridemia ||| Bronchitis ||| Pruritus ||| Atrial Fibrillation ||| Gastroesophageal Reflux ||| Gastrointestinal Hemorrhage ||| Crohn Disease ||| Leiomyoma ||| Hypercholesterolemia ||| Sleep Initiation and Maintenance Disorders ||| Eczema ||| Urticaria
	CHEMBL691	D009443	ETHINYL ESTRADIOL	Neuritis	0	0.0629625	D003863 ||| D005705 ||| D006973 ||| D009765 ||| D015212 ||| D008180 ||| D004415 ||| D012852 ||| D001943 ||| D009203 ||| D002543 ||| D008881 ||| D002386 ||| D000152 ||| D011655 ||| D010195 ||| D013575 ||| D014717 ||| D014648 ||| D008113 ||| D002769 ||| D002764 ||| D003556 ||| D012893 ||| D001991 ||| D011537 ||| D001281 ||| D005764 ||| D006471 ||| D007889 ||| D006937 ||| D007319 ||| D004485 ||| D014581	Depression ||| Gallbladder Diseases ||| Hypertension ||| Obesity ||| Inflammatory Bowel Diseases ||| Lupus Erythematosus, Systemic ||| Dyspepsia ||| Sinusitis ||| Breast Neoplasms ||| Myocardial Infarction ||| Cerebral Hemorrhage ||| Migraine Disorders ||| Cataract ||| Acne Vulgaris ||| Pulmonary Embolism ||| Pancreatitis ||| Syncope ||| Vertigo ||| Varicose Veins ||| Liver Neoplasms ||| Cholelithiasis ||| Cholecystitis ||| Cystitis ||| Sleep Wake Disorders ||| Bronchitis ||| Pruritus ||| Atrial Fibrillation ||| Gastroesophageal Reflux ||| Gastrointestinal Hemorrhage ||| Leiomyoma ||| Hypercholesterolemia ||| Sleep Initiation and Maintenance Disorders ||| Eczema ||| Urticaria
	CHEMBL691	D010538	ETHINYL ESTRADIOL	Peritonitis	0	0.0387022	D003863 ||| D005705 ||| D006973 ||| D009765 ||| D015212 ||| D008180 ||| D004415 ||| D012852 ||| D001943 ||| D009203 ||| D002543 ||| D008881 ||| D002386 ||| D000152 ||| D011655 ||| D010195 ||| D020246 ||| D013575 ||| D014717 ||| D014648 ||| D008113 ||| D007037 ||| D002769 ||| D000505 ||| D002764 ||| D003556 ||| D012893 ||| D015228 ||| D001991 ||| D011537 ||| D001281 ||| D005764 ||| D006471 ||| D003424 ||| D007889 ||| D006937 ||| D007319 ||| D004485 ||| D014581	Depression ||| Gallbladder Diseases ||| Hypertension ||| Obesity ||| Inflammatory Bowel Diseases ||| Lupus Erythematosus, Systemic ||| Dyspepsia ||| Sinusitis ||| Breast Neoplasms ||| Myocardial Infarction ||| Cerebral Hemorrhage ||| Migraine Disorders ||| Cataract ||| Acne Vulgaris ||| Pulmonary Embolism ||| Pancreatitis ||| Venous Thrombosis ||| Syncope ||| Vertigo ||| Varicose Veins ||| Liver Neoplasms ||| Hypothyroidism ||| Cholelithiasis ||| Alopecia ||| Cholecystitis ||| Cystitis ||| Sleep Wake Disorders ||| Hypertriglyceridemia ||| Bronchitis ||| Pruritus ||| Atrial Fibrillation ||| Gastroesophageal Reflux ||| Gastrointestinal Hemorrhage ||| Crohn Disease ||| Leiomyoma ||| Hypercholesterolemia ||| Sleep Initiation and Maintenance Disorders ||| Eczema ||| Urticaria
	CHEMBL691	D010998	ETHINYL ESTRADIOL	Pleurisy	0	0.0736823	D003863 ||| D005705 ||| D006973 ||| D009765 ||| D015212 ||| D008180 ||| D004415 ||| D012852 ||| D001943 ||| D009203 ||| D002543 ||| D008881 ||| D002386 ||| D000152 ||| D011655 ||| D010195 ||| D013575 ||| D014717 ||| D014648 ||| D008113 ||| D002769 ||| D002764 ||| D003556 ||| D012893 ||| D001991 ||| D011537 ||| D001281 ||| D005764 ||| D006471 ||| D007889 ||| D006937 ||| D007319 ||| D004485 ||| D014581	Depression ||| Gallbladder Diseases ||| Hypertension ||| Obesity ||| Inflammatory Bowel Diseases ||| Lupus Erythematosus, Systemic ||| Dyspepsia ||| Sinusitis ||| Breast Neoplasms ||| Myocardial Infarction ||| Cerebral Hemorrhage ||| Migraine Disorders ||| Cataract ||| Acne Vulgaris ||| Pulmonary Embolism ||| Pancreatitis ||| Syncope ||| Vertigo ||| Varicose Veins ||| Liver Neoplasms ||| Cholelithiasis ||| Cholecystitis ||| Cystitis ||| Sleep Wake Disorders ||| Bronchitis ||| Pruritus ||| Atrial Fibrillation ||| Gastroesophageal Reflux ||| Gastrointestinal Hemorrhage ||| Leiomyoma ||| Hypercholesterolemia ||| Sleep Initiation and Maintenance Disorders ||| Eczema ||| Urticaria
	CHEMBL691	D011565	ETHINYL ESTRADIOL	Psoriasis	0	0.0298633	D003863 ||| D005705 ||| D006973 ||| D009765 ||| D015212 ||| D008180 ||| D004415 ||| D012852 ||| D001943 ||| D009203 ||| D002543 ||| D008881 ||| D002386 ||| D000152 ||| D011655 ||| D010195 ||| D020246 ||| D013575 ||| D014717 ||| D014648 ||| D008113 ||| D007037 ||| D002769 ||| D000505 ||| D002764 ||| D003556 ||| D012893 ||| D015228 ||| D001991 ||| D011537 ||| D001281 ||| D005764 ||| D006471 ||| D003424 ||| D007889 ||| D006937 ||| D007319 ||| D004485 ||| D014581	Depression ||| Gallbladder Diseases ||| Hypertension ||| Obesity ||| Inflammatory Bowel Diseases ||| Lupus Erythematosus, Systemic ||| Dyspepsia ||| Sinusitis ||| Breast Neoplasms ||| Myocardial Infarction ||| Cerebral Hemorrhage ||| Migraine Disorders ||| Cataract ||| Acne Vulgaris ||| Pulmonary Embolism ||| Pancreatitis ||| Venous Thrombosis ||| Syncope ||| Vertigo ||| Varicose Veins ||| Liver Neoplasms ||| Hypothyroidism ||| Cholelithiasis ||| Alopecia ||| Cholecystitis ||| Cystitis ||| Sleep Wake Disorders ||| Hypertriglyceridemia ||| Bronchitis ||| Pruritus ||| Atrial Fibrillation ||| Gastroesophageal Reflux ||| Gastrointestinal Hemorrhage ||| Crohn Disease ||| Leiomyoma ||| Hypercholesterolemia ||| Sleep Initiation and Maintenance Disorders ||| Eczema ||| Urticaria
	CHEMBL691	D012163	ETHINYL ESTRADIOL	Retinal Detachment	0	0.0321857	D003863 ||| D005705 ||| D006973 ||| D009765 ||| D015212 ||| D008180 ||| D004415 ||| D012852 ||| D001943 ||| D009203 ||| D002543 ||| D008881 ||| D002386 ||| D000152 ||| D011655 ||| D010195 ||| D020246 ||| D013575 ||| D014717 ||| D014648 ||| D008113 ||| D007037 ||| D002769 ||| D000505 ||| D002764 ||| D003556 ||| D012893 ||| D015228 ||| D001991 ||| D011537 ||| D001281 ||| D005764 ||| D006471 ||| D003424 ||| D007889 ||| D006937 ||| D007319 ||| D004485 ||| D014581	Depression ||| Gallbladder Diseases ||| Hypertension ||| Obesity ||| Inflammatory Bowel Diseases ||| Lupus Erythematosus, Systemic ||| Dyspepsia ||| Sinusitis ||| Breast Neoplasms ||| Myocardial Infarction ||| Cerebral Hemorrhage ||| Migraine Disorders ||| Cataract ||| Acne Vulgaris ||| Pulmonary Embolism ||| Pancreatitis ||| Venous Thrombosis ||| Syncope ||| Vertigo ||| Varicose Veins ||| Liver Neoplasms ||| Hypothyroidism ||| Cholelithiasis ||| Alopecia ||| Cholecystitis ||| Cystitis ||| Sleep Wake Disorders ||| Hypertriglyceridemia ||| Bronchitis ||| Pruritus ||| Atrial Fibrillation ||| Gastroesophageal Reflux ||| Gastrointestinal Hemorrhage ||| Crohn Disease ||| Leiomyoma ||| Hypercholesterolemia ||| Sleep Initiation and Maintenance Disorders ||| Eczema ||| Urticaria
	CHEMBL691	D012393	ETHINYL ESTRADIOL	Rosacea	0	0.020057	D003863 ||| D005705 ||| D006973 ||| D009765 ||| D015212 ||| D008180 ||| D004415 ||| D012852 ||| D001943 ||| D009203 ||| D002543 ||| D008881 ||| D002386 ||| D000152 ||| D011655 ||| D010195 ||| D020246 ||| D013575 ||| D014717 ||| D014648 ||| D008113 ||| D007037 ||| D002769 ||| D000505 ||| D002764 ||| D003556 ||| D012893 ||| D015228 ||| D001991 ||| D011537 ||| D001281 ||| D005764 ||| D006471 ||| D003424 ||| D007889 ||| D006937 ||| D007319 ||| D004485 ||| D014581	Depression ||| Gallbladder Diseases ||| Hypertension ||| Obesity ||| Inflammatory Bowel Diseases ||| Lupus Erythematosus, Systemic ||| Dyspepsia ||| Sinusitis ||| Breast Neoplasms ||| Myocardial Infarction ||| Cerebral Hemorrhage ||| Migraine Disorders ||| Cataract ||| Acne Vulgaris ||| Pulmonary Embolism ||| Pancreatitis ||| Venous Thrombosis ||| Syncope ||| Vertigo ||| Varicose Veins ||| Liver Neoplasms ||| Hypothyroidism ||| Cholelithiasis ||| Alopecia ||| Cholecystitis ||| Cystitis ||| Sleep Wake Disorders ||| Hypertriglyceridemia ||| Bronchitis ||| Pruritus ||| Atrial Fibrillation ||| Gastroesophageal Reflux ||| Gastrointestinal Hemorrhage ||| Crohn Disease ||| Leiomyoma ||| Hypercholesterolemia ||| Sleep Initiation and Maintenance Disorders ||| Eczema ||| Urticaria
	CHEMBL691	D006042	ETHINYL ESTRADIOL	Goiter	0	0.0486082	D003863 ||| D005705 ||| D006973 ||| D009765 ||| D015212 ||| D008180 ||| D004415 ||| D012852 ||| D001943 ||| D009203 ||| D002543 ||| D008881 ||| D002386 ||| D000152 ||| D011655 ||| D010195 ||| D020246 ||| D013575 ||| D014717 ||| D014648 ||| D008113 ||| D007037 ||| D002769 ||| D000505 ||| D002764 ||| D003556 ||| D012893 ||| D015228 ||| D001991 ||| D011537 ||| D001281 ||| D005764 ||| D006471 ||| D003424 ||| D007889 ||| D006937 ||| D007319 ||| D004485 ||| D014581	Depression ||| Gallbladder Diseases ||| Hypertension ||| Obesity ||| Inflammatory Bowel Diseases ||| Lupus Erythematosus, Systemic ||| Dyspepsia ||| Sinusitis ||| Breast Neoplasms ||| Myocardial Infarction ||| Cerebral Hemorrhage ||| Migraine Disorders ||| Cataract ||| Acne Vulgaris ||| Pulmonary Embolism ||| Pancreatitis ||| Venous Thrombosis ||| Syncope ||| Vertigo ||| Varicose Veins ||| Liver Neoplasms ||| Hypothyroidism ||| Cholelithiasis ||| Alopecia ||| Cholecystitis ||| Cystitis ||| Sleep Wake Disorders ||| Hypertriglyceridemia ||| Bronchitis ||| Pruritus ||| Atrial Fibrillation ||| Gastroesophageal Reflux ||| Gastrointestinal Hemorrhage ||| Crohn Disease ||| Leiomyoma ||| Hypercholesterolemia ||| Sleep Initiation and Maintenance Disorders ||| Eczema ||| Urticaria
	CHEMBL691	D002546	ETHINYL ESTRADIOL	Ischemic Attack, Transient	0	0.0781608	D003863 ||| D005705 ||| D006973 ||| D009765 ||| D015212 ||| D008180 ||| D004415 ||| D012852 ||| D001943 ||| D009203 ||| D002543 ||| D008881 ||| D002386 ||| D000152 ||| D011655 ||| D010195 ||| D013575 ||| D014717 ||| D014648 ||| D008113 ||| D002769 ||| D002764 ||| D003556 ||| D012893 ||| D001991 ||| D011537 ||| D001281 ||| D005764 ||| D006471 ||| D007889 ||| D006937 ||| D007319 ||| D004485 ||| D014581	Depression ||| Gallbladder Diseases ||| Hypertension ||| Obesity ||| Inflammatory Bowel Diseases ||| Lupus Erythematosus, Systemic ||| Dyspepsia ||| Sinusitis ||| Breast Neoplasms ||| Myocardial Infarction ||| Cerebral Hemorrhage ||| Migraine Disorders ||| Cataract ||| Acne Vulgaris ||| Pulmonary Embolism ||| Pancreatitis ||| Syncope ||| Vertigo ||| Varicose Veins ||| Liver Neoplasms ||| Cholelithiasis ||| Cholecystitis ||| Cystitis ||| Sleep Wake Disorders ||| Bronchitis ||| Pruritus ||| Atrial Fibrillation ||| Gastroesophageal Reflux ||| Gastrointestinal Hemorrhage ||| Leiomyoma ||| Hypercholesterolemia ||| Sleep Initiation and Maintenance Disorders ||| Eczema ||| Urticaria
	CHEMBL691	D000083242	ETHINYL ESTRADIOL	Ischemic Stroke	0	0.0222247	D003863 ||| D005705 ||| D006973 ||| D009765 ||| D015212 ||| D008180 ||| D004415 ||| D012852 ||| D001943 ||| D009203 ||| D002543 ||| D008881 ||| D002386 ||| D000152 ||| D011655 ||| D010195 ||| D020246 ||| D013575 ||| D014717 ||| D014648 ||| D008113 ||| D007037 ||| D002769 ||| D000505 ||| D002764 ||| D003556 ||| D012893 ||| D015228 ||| D001991 ||| D011537 ||| D001281 ||| D005764 ||| D006471 ||| D003424 ||| D007889 ||| D006937 ||| D007319 ||| D004485 ||| D014581	Depression ||| Gallbladder Diseases ||| Hypertension ||| Obesity ||| Inflammatory Bowel Diseases ||| Lupus Erythematosus, Systemic ||| Dyspepsia ||| Sinusitis ||| Breast Neoplasms ||| Myocardial Infarction ||| Cerebral Hemorrhage ||| Migraine Disorders ||| Cataract ||| Acne Vulgaris ||| Pulmonary Embolism ||| Pancreatitis ||| Venous Thrombosis ||| Syncope ||| Vertigo ||| Varicose Veins ||| Liver Neoplasms ||| Hypothyroidism ||| Cholelithiasis ||| Alopecia ||| Cholecystitis ||| Cystitis ||| Sleep Wake Disorders ||| Hypertriglyceridemia ||| Bronchitis ||| Pruritus ||| Atrial Fibrillation ||| Gastroesophageal Reflux ||| Gastrointestinal Hemorrhage ||| Crohn Disease ||| Leiomyoma ||| Hypercholesterolemia ||| Sleep Initiation and Maintenance Disorders ||| Eczema ||| Urticaria
	CHEMBL691	D012891	ETHINYL ESTRADIOL	Sleep Apnea Syndromes	0	0.235806	D003863 ||| D005705 ||| D006973 ||| D009765 ||| D015212 ||| D008180 ||| D004415 ||| D012852 ||| D001943 ||| D009203 ||| D002543 ||| D008881 ||| D002386 ||| D000152 ||| D011655 ||| D010195 ||| D020246 ||| D013575 ||| D014717 ||| D014648 ||| D008113 ||| D007037 ||| D002769 ||| D000505 ||| D002764 ||| D003556 ||| D012893 ||| D015228 ||| D001991 ||| D011537 ||| D001281 ||| D005764 ||| D006471 ||| D003424 ||| D007889 ||| D006937 ||| D007319 ||| D004485 ||| D014581	Depression ||| Gallbladder Diseases ||| Hypertension ||| Obesity ||| Inflammatory Bowel Diseases ||| Lupus Erythematosus, Systemic ||| Dyspepsia ||| Sinusitis ||| Breast Neoplasms ||| Myocardial Infarction ||| Cerebral Hemorrhage ||| Migraine Disorders ||| Cataract ||| Acne Vulgaris ||| Pulmonary Embolism ||| Pancreatitis ||| Venous Thrombosis ||| Syncope ||| Vertigo ||| Varicose Veins ||| Liver Neoplasms ||| Hypothyroidism ||| Cholelithiasis ||| Alopecia ||| Cholecystitis ||| Cystitis ||| Sleep Wake Disorders ||| Hypertriglyceridemia ||| Bronchitis ||| Pruritus ||| Atrial Fibrillation ||| Gastroesophageal Reflux ||| Gastrointestinal Hemorrhage ||| Crohn Disease ||| Leiomyoma ||| Hypercholesterolemia ||| Sleep Initiation and Maintenance Disorders ||| Eczema ||| Urticaria
	CHEMBL691	D013921	ETHINYL ESTRADIOL	Thrombocytopenia	0	0.0151336	D003863 ||| D005705 ||| D006973 ||| D009765 ||| D015212 ||| D008180 ||| D004415 ||| D012852 ||| D001943 ||| D009203 ||| D002543 ||| D008881 ||| D002386 ||| D000152 ||| D011655 ||| D010195 ||| D013575 ||| D014717 ||| D014648 ||| D008113 ||| D002769 ||| D002764 ||| D003556 ||| D012893 ||| D001991 ||| D011537 ||| D001281 ||| D005764 ||| D006471 ||| D007889 ||| D006937 ||| D007319 ||| D004485 ||| D014581	Depression ||| Gallbladder Diseases ||| Hypertension ||| Obesity ||| Inflammatory Bowel Diseases ||| Lupus Erythematosus, Systemic ||| Dyspepsia ||| Sinusitis ||| Breast Neoplasms ||| Myocardial Infarction ||| Cerebral Hemorrhage ||| Migraine Disorders ||| Cataract ||| Acne Vulgaris ||| Pulmonary Embolism ||| Pancreatitis ||| Syncope ||| Vertigo ||| Varicose Veins ||| Liver Neoplasms ||| Cholelithiasis ||| Cholecystitis ||| Cystitis ||| Sleep Wake Disorders ||| Bronchitis ||| Pruritus ||| Atrial Fibrillation ||| Gastroesophageal Reflux ||| Gastrointestinal Hemorrhage ||| Leiomyoma ||| Hypercholesterolemia ||| Sleep Initiation and Maintenance Disorders ||| Eczema ||| Urticaria
	CHEMBL691	D015179	ETHINYL ESTRADIOL	Colorectal Neoplasms	0	0.0394039	D003863 ||| D005705 ||| D006973 ||| D009765 ||| D015212 ||| D008180 ||| D012852 ||| D001943 ||| D009203 ||| D002543 ||| D008881 ||| D002386 ||| D000152 ||| D011655 ||| D010195 ||| D020246 ||| D014717 ||| D014648 ||| D008113 ||| D007037 ||| D002769 ||| D000505 ||| D002764 ||| D003556 ||| D012893 ||| D015228 ||| D001991 ||| D014012 ||| D001281 ||| D005764 ||| D003424 ||| D007889 ||| D006937 ||| D007319 ||| D004485 ||| D014581	Depression ||| Gallbladder Diseases ||| Hypertension ||| Obesity ||| Inflammatory Bowel Diseases ||| Lupus Erythematosus, Systemic ||| Sinusitis ||| Breast Neoplasms ||| Myocardial Infarction ||| Cerebral Hemorrhage ||| Migraine Disorders ||| Cataract ||| Acne Vulgaris ||| Pulmonary Embolism ||| Pancreatitis ||| Venous Thrombosis ||| Vertigo ||| Varicose Veins ||| Liver Neoplasms ||| Hypothyroidism ||| Cholelithiasis ||| Alopecia ||| Cholecystitis ||| Cystitis ||| Sleep Wake Disorders ||| Hypertriglyceridemia ||| Bronchitis ||| Tinnitus ||| Atrial Fibrillation ||| Gastroesophageal Reflux ||| Crohn Disease ||| Leiomyoma ||| Hypercholesterolemia ||| Sleep Initiation and Maintenance Disorders ||| Eczema ||| Urticaria
	CHEMBL691	D006627	ETHINYL ESTRADIOL	Hirschsprung Disease	0	0.051149	D003863 ||| D005705 ||| D006973 ||| D009765 ||| D015212 ||| D008180 ||| D012852 ||| D001943 ||| D009203 ||| D002543 ||| D008881 ||| D002386 ||| D000152 ||| D011655 ||| D010195 ||| D020246 ||| D014717 ||| D014648 ||| D008113 ||| D007037 ||| D002769 ||| D000505 ||| D002764 ||| D003556 ||| D012893 ||| D015228 ||| D001991 ||| D001281 ||| D005764 ||| D003424 ||| D007889 ||| D006937 ||| D007319 ||| D004485 ||| D014581	Depression ||| Gallbladder Diseases ||| Hypertension ||| Obesity ||| Inflammatory Bowel Diseases ||| Lupus Erythematosus, Systemic ||| Sinusitis ||| Breast Neoplasms ||| Myocardial Infarction ||| Cerebral Hemorrhage ||| Migraine Disorders ||| Cataract ||| Acne Vulgaris ||| Pulmonary Embolism ||| Pancreatitis ||| Venous Thrombosis ||| Vertigo ||| Varicose Veins ||| Liver Neoplasms ||| Hypothyroidism ||| Cholelithiasis ||| Alopecia ||| Cholecystitis ||| Cystitis ||| Sleep Wake Disorders ||| Hypertriglyceridemia ||| Bronchitis ||| Atrial Fibrillation ||| Gastroesophageal Reflux ||| Crohn Disease ||| Leiomyoma ||| Hypercholesterolemia ||| Sleep Initiation and Maintenance Disorders ||| Eczema ||| Urticaria
	CHEMBL691	D013964	ETHINYL ESTRADIOL	Thyroid Neoplasms	0	0.075294	D003863 ||| D005705 ||| D006973 ||| D009765 ||| D015212 ||| D008180 ||| D012852 ||| D001943 ||| D009203 ||| D002543 ||| D008881 ||| D002386 ||| D000152 ||| D011655 ||| D010195 ||| D020246 ||| D014717 ||| D014648 ||| D008113 ||| D007037 ||| D002769 ||| D000505 ||| D002764 ||| D003556 ||| D012893 ||| D015228 ||| D001991 ||| D001281 ||| D005764 ||| D003424 ||| D007889 ||| D006937 ||| D007319 ||| D004485 ||| D014581	Depression ||| Gallbladder Diseases ||| Hypertension ||| Obesity ||| Inflammatory Bowel Diseases ||| Lupus Erythematosus, Systemic ||| Sinusitis ||| Breast Neoplasms ||| Myocardial Infarction ||| Cerebral Hemorrhage ||| Migraine Disorders ||| Cataract ||| Acne Vulgaris ||| Pulmonary Embolism ||| Pancreatitis ||| Venous Thrombosis ||| Vertigo ||| Varicose Veins ||| Liver Neoplasms ||| Hypothyroidism ||| Cholelithiasis ||| Alopecia ||| Cholecystitis ||| Cystitis ||| Sleep Wake Disorders ||| Hypertriglyceridemia ||| Bronchitis ||| Atrial Fibrillation ||| Gastroesophageal Reflux ||| Crohn Disease ||| Leiomyoma ||| Hypercholesterolemia ||| Sleep Initiation and Maintenance Disorders ||| Eczema ||| Urticaria
	CHEMBL691	D010001	ETHINYL ESTRADIOL	Osteitis Deformans	0	0.0412382	D003863 ||| D005705 ||| D006973 ||| D009765 ||| D015212 ||| D008180 ||| D012852 ||| D001943 ||| D009203 ||| D002543 ||| D008881 ||| D002386 ||| D000152 ||| D011655 ||| D010195 ||| D020246 ||| D014717 ||| D014648 ||| D008113 ||| D007037 ||| D002769 ||| D000505 ||| D002764 ||| D003556 ||| D012893 ||| D015228 ||| D001991 ||| D001281 ||| D005764 ||| D003424 ||| D007889 ||| D006937 ||| D007319 ||| D004485 ||| D014581	Depression ||| Gallbladder Diseases ||| Hypertension ||| Obesity ||| Inflammatory Bowel Diseases ||| Lupus Erythematosus, Systemic ||| Sinusitis ||| Breast Neoplasms ||| Myocardial Infarction ||| Cerebral Hemorrhage ||| Migraine Disorders ||| Cataract ||| Acne Vulgaris ||| Pulmonary Embolism ||| Pancreatitis ||| Venous Thrombosis ||| Vertigo ||| Varicose Veins ||| Liver Neoplasms ||| Hypothyroidism ||| Cholelithiasis ||| Alopecia ||| Cholecystitis ||| Cystitis ||| Sleep Wake Disorders ||| Hypertriglyceridemia ||| Bronchitis ||| Atrial Fibrillation ||| Gastroesophageal Reflux ||| Crohn Disease ||| Leiomyoma ||| Hypercholesterolemia ||| Sleep Initiation and Maintenance Disorders ||| Eczema ||| Urticaria
	CHEMBL691	D007018	ETHINYL ESTRADIOL	Hypopituitarism	0	0.0669408	D003863 ||| D005705 ||| D006973 ||| D009765 ||| D015212 ||| D008180 ||| D012852 ||| D001943 ||| D009203 ||| D002543 ||| D008881 ||| D002386 ||| D000152 ||| D011655 ||| D010195 ||| D020246 ||| D014717 ||| D014648 ||| D008113 ||| D007037 ||| D002769 ||| D000505 ||| D002764 ||| D003556 ||| D012893 ||| D015228 ||| D001991 ||| D001281 ||| D005764 ||| D003424 ||| D007889 ||| D006937 ||| D007319 ||| D004485 ||| D014581	Depression ||| Gallbladder Diseases ||| Hypertension ||| Obesity ||| Inflammatory Bowel Diseases ||| Lupus Erythematosus, Systemic ||| Sinusitis ||| Breast Neoplasms ||| Myocardial Infarction ||| Cerebral Hemorrhage ||| Migraine Disorders ||| Cataract ||| Acne Vulgaris ||| Pulmonary Embolism ||| Pancreatitis ||| Venous Thrombosis ||| Vertigo ||| Varicose Veins ||| Liver Neoplasms ||| Hypothyroidism ||| Cholelithiasis ||| Alopecia ||| Cholecystitis ||| Cystitis ||| Sleep Wake Disorders ||| Hypertriglyceridemia ||| Bronchitis ||| Atrial Fibrillation ||| Gastroesophageal Reflux ||| Crohn Disease ||| Leiomyoma ||| Hypercholesterolemia ||| Sleep Initiation and Maintenance Disorders ||| Eczema ||| Urticaria
	CHEMBL691	D020246	ETHINYL ESTRADIOL	Venous Thrombosis	1	0.314155	D003863 ||| D005705 ||| D006973 ||| D009765 ||| D015212 ||| D008180 ||| D012852 ||| D001943 ||| D009203 ||| D002543 ||| D008881 ||| D002386 ||| D000152 ||| D011655 ||| D010195 ||| D014717 ||| D014648 ||| D008113 ||| D007037 ||| D002769 ||| D000505 ||| D002764 ||| D003556 ||| D012893 ||| D015228 ||| D001991 ||| D001281 ||| D005764 ||| D003424 ||| D007889 ||| D006937 ||| D007319 ||| D004485 ||| D014581	Depression ||| Gallbladder Diseases ||| Hypertension ||| Obesity ||| Inflammatory Bowel Diseases ||| Lupus Erythematosus, Systemic ||| Sinusitis ||| Breast Neoplasms ||| Myocardial Infarction ||| Cerebral Hemorrhage ||| Migraine Disorders ||| Cataract ||| Acne Vulgaris ||| Pulmonary Embolism ||| Pancreatitis ||| Vertigo ||| Varicose Veins ||| Liver Neoplasms ||| Hypothyroidism ||| Cholelithiasis ||| Alopecia ||| Cholecystitis ||| Cystitis ||| Sleep Wake Disorders ||| Hypertriglyceridemia ||| Bronchitis ||| Atrial Fibrillation ||| Gastroesophageal Reflux ||| Crohn Disease ||| Leiomyoma ||| Hypercholesterolemia ||| Sleep Initiation and Maintenance Disorders ||| Eczema ||| Urticaria
	CHEMBL691	D000075224	ETHINYL ESTRADIOL	Cardiac Conduction System Disease	0	0.0338543	D003863 ||| D005705 ||| D006973 ||| D009765 ||| D015212 ||| D008180 ||| D004415 ||| D012852 ||| D001943 ||| D009203 ||| D002543 ||| D008881 ||| D002386 ||| D000152 ||| D011655 ||| D010195 ||| D013575 ||| D014717 ||| D014648 ||| D008113 ||| D002769 ||| D002764 ||| D003556 ||| D012893 ||| D001991 ||| D011537 ||| D001281 ||| D005764 ||| D006471 ||| D007889 ||| D006937 ||| D007319 ||| D004485 ||| D014581	Depression ||| Gallbladder Diseases ||| Hypertension ||| Obesity ||| Inflammatory Bowel Diseases ||| Lupus Erythematosus, Systemic ||| Dyspepsia ||| Sinusitis ||| Breast Neoplasms ||| Myocardial Infarction ||| Cerebral Hemorrhage ||| Migraine Disorders ||| Cataract ||| Acne Vulgaris ||| Pulmonary Embolism ||| Pancreatitis ||| Syncope ||| Vertigo ||| Varicose Veins ||| Liver Neoplasms ||| Cholelithiasis ||| Cholecystitis ||| Cystitis ||| Sleep Wake Disorders ||| Bronchitis ||| Pruritus ||| Atrial Fibrillation ||| Gastroesophageal Reflux ||| Gastrointestinal Hemorrhage ||| Leiomyoma ||| Hypercholesterolemia ||| Sleep Initiation and Maintenance Disorders ||| Eczema ||| Urticaria
	CHEMBL691	D003731	ETHINYL ESTRADIOL	Dental Caries	0	0.0592451	D003863 ||| D005705 ||| D006973 ||| D009765 ||| D015212 ||| D008180 ||| D004415 ||| D012852 ||| D001943 ||| D009203 ||| D002543 ||| D008881 ||| D002386 ||| D000152 ||| D011655 ||| D010195 ||| D020246 ||| D013575 ||| D014717 ||| D014648 ||| D008113 ||| D007037 ||| D002769 ||| D000505 ||| D002764 ||| D003556 ||| D012893 ||| D015228 ||| D001991 ||| D011537 ||| D001281 ||| D005764 ||| D006471 ||| D003424 ||| D007889 ||| D006937 ||| D007319 ||| D004485 ||| D014581	Depression ||| Gallbladder Diseases ||| Hypertension ||| Obesity ||| Inflammatory Bowel Diseases ||| Lupus Erythematosus, Systemic ||| Dyspepsia ||| Sinusitis ||| Breast Neoplasms ||| Myocardial Infarction ||| Cerebral Hemorrhage ||| Migraine Disorders ||| Cataract ||| Acne Vulgaris ||| Pulmonary Embolism ||| Pancreatitis ||| Venous Thrombosis ||| Syncope ||| Vertigo ||| Varicose Veins ||| Liver Neoplasms ||| Hypothyroidism ||| Cholelithiasis ||| Alopecia ||| Cholecystitis ||| Cystitis ||| Sleep Wake Disorders ||| Hypertriglyceridemia ||| Bronchitis ||| Pruritus ||| Atrial Fibrillation ||| Gastroesophageal Reflux ||| Gastrointestinal Hemorrhage ||| Crohn Disease ||| Leiomyoma ||| Hypercholesterolemia ||| Sleep Initiation and Maintenance Disorders ||| Eczema ||| Urticaria
	CHEMBL691	D005242	ETHINYL ESTRADIOL	Fecal Incontinence	0	0.0366578	D003863 ||| D005705 ||| D006973 ||| D009765 ||| D015212 ||| D008180 ||| D004415 ||| D012852 ||| D001943 ||| D009203 ||| D002543 ||| D008881 ||| D002386 ||| D000152 ||| D011655 ||| D010195 ||| D013575 ||| D014717 ||| D014648 ||| D008113 ||| D002769 ||| D002764 ||| D003556 ||| D012893 ||| D001991 ||| D011537 ||| D001281 ||| D005764 ||| D006471 ||| D007889 ||| D006937 ||| D007319 ||| D004485 ||| D014581	Depression ||| Gallbladder Diseases ||| Hypertension ||| Obesity ||| Inflammatory Bowel Diseases ||| Lupus Erythematosus, Systemic ||| Dyspepsia ||| Sinusitis ||| Breast Neoplasms ||| Myocardial Infarction ||| Cerebral Hemorrhage ||| Migraine Disorders ||| Cataract ||| Acne Vulgaris ||| Pulmonary Embolism ||| Pancreatitis ||| Syncope ||| Vertigo ||| Varicose Veins ||| Liver Neoplasms ||| Cholelithiasis ||| Cholecystitis ||| Cystitis ||| Sleep Wake Disorders ||| Bronchitis ||| Pruritus ||| Atrial Fibrillation ||| Gastroesophageal Reflux ||| Gastrointestinal Hemorrhage ||| Leiomyoma ||| Hypercholesterolemia ||| Sleep Initiation and Maintenance Disorders ||| Eczema ||| Urticaria
	CHEMBL691	D016055	ETHINYL ESTRADIOL	Urinary Retention	0	0.0472757	D003863 ||| D005705 ||| D006973 ||| D009765 ||| D015212 ||| D008180 ||| D004415 ||| D012852 ||| D001943 ||| D009203 ||| D002543 ||| D008881 ||| D002386 ||| D000152 ||| D011655 ||| D010195 ||| D013575 ||| D014717 ||| D014648 ||| D008113 ||| D002769 ||| D002764 ||| D003556 ||| D012893 ||| D001991 ||| D011537 ||| D001281 ||| D005764 ||| D006471 ||| D007889 ||| D006937 ||| D007319 ||| D004485 ||| D014581	Depression ||| Gallbladder Diseases ||| Hypertension ||| Obesity ||| Inflammatory Bowel Diseases ||| Lupus Erythematosus, Systemic ||| Dyspepsia ||| Sinusitis ||| Breast Neoplasms ||| Myocardial Infarction ||| Cerebral Hemorrhage ||| Migraine Disorders ||| Cataract ||| Acne Vulgaris ||| Pulmonary Embolism ||| Pancreatitis ||| Syncope ||| Vertigo ||| Varicose Veins ||| Liver Neoplasms ||| Cholelithiasis ||| Cholecystitis ||| Cystitis ||| Sleep Wake Disorders ||| Bronchitis ||| Pruritus ||| Atrial Fibrillation ||| Gastroesophageal Reflux ||| Gastrointestinal Hemorrhage ||| Leiomyoma ||| Hypercholesterolemia ||| Sleep Initiation and Maintenance Disorders ||| Eczema ||| Urticaria
	CHEMBL691	D011141	ETHINYL ESTRADIOL	Polyuria	0	0.109773	D003863 ||| D005705 ||| D006973 ||| D009765 ||| D015212 ||| D008180 ||| D004415 ||| D012852 ||| D001943 ||| D009203 ||| D002543 ||| D008881 ||| D002386 ||| D000152 ||| D011655 ||| D010195 ||| D013575 ||| D014717 ||| D014648 ||| D008113 ||| D002769 ||| D002764 ||| D003556 ||| D012893 ||| D001991 ||| D011537 ||| D001281 ||| D005764 ||| D006471 ||| D007889 ||| D006937 ||| D007319 ||| D004485 ||| D014581	Depression ||| Gallbladder Diseases ||| Hypertension ||| Obesity ||| Inflammatory Bowel Diseases ||| Lupus Erythematosus, Systemic ||| Dyspepsia ||| Sinusitis ||| Breast Neoplasms ||| Myocardial Infarction ||| Cerebral Hemorrhage ||| Migraine Disorders ||| Cataract ||| Acne Vulgaris ||| Pulmonary Embolism ||| Pancreatitis ||| Syncope ||| Vertigo ||| Varicose Veins ||| Liver Neoplasms ||| Cholelithiasis ||| Cholecystitis ||| Cystitis ||| Sleep Wake Disorders ||| Bronchitis ||| Pruritus ||| Atrial Fibrillation ||| Gastroesophageal Reflux ||| Gastrointestinal Hemorrhage ||| Leiomyoma ||| Hypercholesterolemia ||| Sleep Initiation and Maintenance Disorders ||| Eczema ||| Urticaria
	CHEMBL691	D007762	ETHINYL ESTRADIOL	Labyrinthitis	0	0.0337976	D003863 ||| D005705 ||| D006973 ||| D009765 ||| D015212 ||| D008180 ||| D004415 ||| D012852 ||| D001943 ||| D009203 ||| D002543 ||| D008881 ||| D002386 ||| D000152 ||| D011655 ||| D010195 ||| D013575 ||| D014717 ||| D014648 ||| D008113 ||| D002769 ||| D002764 ||| D003556 ||| D012893 ||| D001991 ||| D011537 ||| D001281 ||| D005764 ||| D006471 ||| D007889 ||| D006937 ||| D007319 ||| D004485 ||| D014581	Depression ||| Gallbladder Diseases ||| Hypertension ||| Obesity ||| Inflammatory Bowel Diseases ||| Lupus Erythematosus, Systemic ||| Dyspepsia ||| Sinusitis ||| Breast Neoplasms ||| Myocardial Infarction ||| Cerebral Hemorrhage ||| Migraine Disorders ||| Cataract ||| Acne Vulgaris ||| Pulmonary Embolism ||| Pancreatitis ||| Syncope ||| Vertigo ||| Varicose Veins ||| Liver Neoplasms ||| Cholelithiasis ||| Cholecystitis ||| Cystitis ||| Sleep Wake Disorders ||| Bronchitis ||| Pruritus ||| Atrial Fibrillation ||| Gastroesophageal Reflux ||| Gastrointestinal Hemorrhage ||| Leiomyoma ||| Hypercholesterolemia ||| Sleep Initiation and Maintenance Disorders ||| Eczema ||| Urticaria
	CHEMBL691	D012878	ETHINYL ESTRADIOL	Skin Neoplasms	0	0.0440337	D003863 ||| D005705 ||| D006973 ||| D009765 ||| D015212 ||| D008180 ||| D004415 ||| D012852 ||| D001943 ||| D009203 ||| D002543 ||| D008881 ||| D002386 ||| D000152 ||| D011655 ||| D010195 ||| D013575 ||| D014717 ||| D014648 ||| D008113 ||| D002769 ||| D002764 ||| D003556 ||| D012893 ||| D001991 ||| D011537 ||| D001281 ||| D005764 ||| D006471 ||| D007889 ||| D006937 ||| D007319 ||| D004485 ||| D014581	Depression ||| Gallbladder Diseases ||| Hypertension ||| Obesity ||| Inflammatory Bowel Diseases ||| Lupus Erythematosus, Systemic ||| Dyspepsia ||| Sinusitis ||| Breast Neoplasms ||| Myocardial Infarction ||| Cerebral Hemorrhage ||| Migraine Disorders ||| Cataract ||| Acne Vulgaris ||| Pulmonary Embolism ||| Pancreatitis ||| Syncope ||| Vertigo ||| Varicose Veins ||| Liver Neoplasms ||| Cholelithiasis ||| Cholecystitis ||| Cystitis ||| Sleep Wake Disorders ||| Bronchitis ||| Pruritus ||| Atrial Fibrillation ||| Gastroesophageal Reflux ||| Gastrointestinal Hemorrhage ||| Leiomyoma ||| Hypercholesterolemia ||| Sleep Initiation and Maintenance Disorders ||| Eczema ||| Urticaria
	CHEMBL691	D009260	ETHINYL ESTRADIOL	Nail Diseases	0	0.0289934	D003863 ||| D005705 ||| D006973 ||| D009765 ||| D015212 ||| D008180 ||| D004415 ||| D012852 ||| D001943 ||| D009203 ||| D002543 ||| D008881 ||| D002386 ||| D000152 ||| D011655 ||| D010195 ||| D013575 ||| D014717 ||| D014648 ||| D008113 ||| D002769 ||| D002764 ||| D003556 ||| D012893 ||| D001991 ||| D011537 ||| D001281 ||| D005764 ||| D006471 ||| D007889 ||| D006937 ||| D007319 ||| D004485 ||| D014581	Depression ||| Gallbladder Diseases ||| Hypertension ||| Obesity ||| Inflammatory Bowel Diseases ||| Lupus Erythematosus, Systemic ||| Dyspepsia ||| Sinusitis ||| Breast Neoplasms ||| Myocardial Infarction ||| Cerebral Hemorrhage ||| Migraine Disorders ||| Cataract ||| Acne Vulgaris ||| Pulmonary Embolism ||| Pancreatitis ||| Syncope ||| Vertigo ||| Varicose Veins ||| Liver Neoplasms ||| Cholelithiasis ||| Cholecystitis ||| Cystitis ||| Sleep Wake Disorders ||| Bronchitis ||| Pruritus ||| Atrial Fibrillation ||| Gastroesophageal Reflux ||| Gastrointestinal Hemorrhage ||| Leiomyoma ||| Hypercholesterolemia ||| Sleep Initiation and Maintenance Disorders ||| Eczema ||| Urticaria
	CHEMBL691	D016491	ETHINYL ESTRADIOL	Peripheral Vascular Diseases	0	0.0340997	D003863 ||| D005705 ||| D006973 ||| D009765 ||| D015212 ||| D008180 ||| D004415 ||| D012852 ||| D001943 ||| D009203 ||| D002543 ||| D008881 ||| D002386 ||| D000152 ||| D011655 ||| D010195 ||| D013575 ||| D014717 ||| D014648 ||| D008113 ||| D002769 ||| D002764 ||| D003556 ||| D012893 ||| D001991 ||| D011537 ||| D001281 ||| D005764 ||| D006471 ||| D007889 ||| D006937 ||| D007319 ||| D004485 ||| D014581	Depression ||| Gallbladder Diseases ||| Hypertension ||| Obesity ||| Inflammatory Bowel Diseases ||| Lupus Erythematosus, Systemic ||| Dyspepsia ||| Sinusitis ||| Breast Neoplasms ||| Myocardial Infarction ||| Cerebral Hemorrhage ||| Migraine Disorders ||| Cataract ||| Acne Vulgaris ||| Pulmonary Embolism ||| Pancreatitis ||| Syncope ||| Vertigo ||| Varicose Veins ||| Liver Neoplasms ||| Cholelithiasis ||| Cholecystitis ||| Cystitis ||| Sleep Wake Disorders ||| Bronchitis ||| Pruritus ||| Atrial Fibrillation ||| Gastroesophageal Reflux ||| Gastrointestinal Hemorrhage ||| Leiomyoma ||| Hypercholesterolemia ||| Sleep Initiation and Maintenance Disorders ||| Eczema ||| Urticaria
	CHEMBL691	D011111	ETHINYL ESTRADIOL	Polymyalgia Rheumatica	0	0.0428366	D003863 ||| D005705 ||| D006973 ||| D009765 ||| D015212 ||| D008180 ||| D004415 ||| D012852 ||| D001943 ||| D009203 ||| D002543 ||| D008881 ||| D002386 ||| D000152 ||| D011655 ||| D010195 ||| D013575 ||| D014717 ||| D014648 ||| D008113 ||| D002769 ||| D002764 ||| D003556 ||| D012893 ||| D001991 ||| D011537 ||| D001281 ||| D005764 ||| D006471 ||| D007889 ||| D006937 ||| D007319 ||| D004485 ||| D014581	Depression ||| Gallbladder Diseases ||| Hypertension ||| Obesity ||| Inflammatory Bowel Diseases ||| Lupus Erythematosus, Systemic ||| Dyspepsia ||| Sinusitis ||| Breast Neoplasms ||| Myocardial Infarction ||| Cerebral Hemorrhage ||| Migraine Disorders ||| Cataract ||| Acne Vulgaris ||| Pulmonary Embolism ||| Pancreatitis ||| Syncope ||| Vertigo ||| Varicose Veins ||| Liver Neoplasms ||| Cholelithiasis ||| Cholecystitis ||| Cystitis ||| Sleep Wake Disorders ||| Bronchitis ||| Pruritus ||| Atrial Fibrillation ||| Gastroesophageal Reflux ||| Gastrointestinal Hemorrhage ||| Leiomyoma ||| Hypercholesterolemia ||| Sleep Initiation and Maintenance Disorders ||| Eczema ||| Urticaria
	CHEMBL691	D013118	ETHINYL ESTRADIOL	Spinal Cord Diseases	0	0.0572778	D003863 ||| D005705 ||| D006973 ||| D009765 ||| D015212 ||| D008180 ||| D004415 ||| D012852 ||| D001943 ||| D009203 ||| D002543 ||| D008881 ||| D002386 ||| D000152 ||| D011655 ||| D010195 ||| D020246 ||| D013575 ||| D014717 ||| D014648 ||| D008113 ||| D007037 ||| D002769 ||| D000505 ||| D002764 ||| D003556 ||| D012893 ||| D015228 ||| D001991 ||| D011537 ||| D001281 ||| D005764 ||| D006471 ||| D003424 ||| D007889 ||| D006937 ||| D007319 ||| D004485 ||| D014581	Depression ||| Gallbladder Diseases ||| Hypertension ||| Obesity ||| Inflammatory Bowel Diseases ||| Lupus Erythematosus, Systemic ||| Dyspepsia ||| Sinusitis ||| Breast Neoplasms ||| Myocardial Infarction ||| Cerebral Hemorrhage ||| Migraine Disorders ||| Cataract ||| Acne Vulgaris ||| Pulmonary Embolism ||| Pancreatitis ||| Venous Thrombosis ||| Syncope ||| Vertigo ||| Varicose Veins ||| Liver Neoplasms ||| Hypothyroidism ||| Cholelithiasis ||| Alopecia ||| Cholecystitis ||| Cystitis ||| Sleep Wake Disorders ||| Hypertriglyceridemia ||| Bronchitis ||| Pruritus ||| Atrial Fibrillation ||| Gastroesophageal Reflux ||| Gastrointestinal Hemorrhage ||| Crohn Disease ||| Leiomyoma ||| Hypercholesterolemia ||| Sleep Initiation and Maintenance Disorders ||| Eczema ||| Urticaria
	CHEMBL691	D014581	ETHINYL ESTRADIOL	Urticaria	1	0.0356938	D003863 ||| D005705 ||| D006973 ||| D009765 ||| D015212 ||| D008180 ||| D004415 ||| D012852 ||| D001943 ||| D009203 ||| D002543 ||| D008881 ||| D002386 ||| D000152 ||| D011655 ||| D010195 ||| D020246 ||| D013575 ||| D014717 ||| D014648 ||| D008113 ||| D007037 ||| D002769 ||| D000505 ||| D002764 ||| D003556 ||| D012893 ||| D015228 ||| D001991 ||| D011537 ||| D001281 ||| D005764 ||| D006471 ||| D003424 ||| D007889 ||| D006937 ||| D007319 ||| D004485	Depression ||| Gallbladder Diseases ||| Hypertension ||| Obesity ||| Inflammatory Bowel Diseases ||| Lupus Erythematosus, Systemic ||| Dyspepsia ||| Sinusitis ||| Breast Neoplasms ||| Myocardial Infarction ||| Cerebral Hemorrhage ||| Migraine Disorders ||| Cataract ||| Acne Vulgaris ||| Pulmonary Embolism ||| Pancreatitis ||| Venous Thrombosis ||| Syncope ||| Vertigo ||| Varicose Veins ||| Liver Neoplasms ||| Hypothyroidism ||| Cholelithiasis ||| Alopecia ||| Cholecystitis ||| Cystitis ||| Sleep Wake Disorders ||| Hypertriglyceridemia ||| Bronchitis ||| Pruritus ||| Atrial Fibrillation ||| Gastroesophageal Reflux ||| Gastrointestinal Hemorrhage ||| Crohn Disease ||| Leiomyoma ||| Hypercholesterolemia ||| Sleep Initiation and Maintenance Disorders ||| Eczema
	CHEMBL691	D014648	ETHINYL ESTRADIOL	Varicose Veins	1	0.0259502	D003863 ||| D005705 ||| D006973 ||| D009765 ||| D015212 ||| D008180 ||| D004415 ||| D012852 ||| D001943 ||| D009203 ||| D002543 ||| D008881 ||| D002386 ||| D000152 ||| D011655 ||| D010195 ||| D020246 ||| D013575 ||| D014717 ||| D008113 ||| D007037 ||| D002769 ||| D000505 ||| D002764 ||| D003556 ||| D012893 ||| D015228 ||| D001991 ||| D011537 ||| D001281 ||| D005764 ||| D006471 ||| D003424 ||| D007889 ||| D006937 ||| D007319 ||| D004485 ||| D014581	Depression ||| Gallbladder Diseases ||| Hypertension ||| Obesity ||| Inflammatory Bowel Diseases ||| Lupus Erythematosus, Systemic ||| Dyspepsia ||| Sinusitis ||| Breast Neoplasms ||| Myocardial Infarction ||| Cerebral Hemorrhage ||| Migraine Disorders ||| Cataract ||| Acne Vulgaris ||| Pulmonary Embolism ||| Pancreatitis ||| Venous Thrombosis ||| Syncope ||| Vertigo ||| Liver Neoplasms ||| Hypothyroidism ||| Cholelithiasis ||| Alopecia ||| Cholecystitis ||| Cystitis ||| Sleep Wake Disorders ||| Hypertriglyceridemia ||| Bronchitis ||| Pruritus ||| Atrial Fibrillation ||| Gastroesophageal Reflux ||| Gastrointestinal Hemorrhage ||| Crohn Disease ||| Leiomyoma ||| Hypercholesterolemia ||| Sleep Initiation and Maintenance Disorders ||| Eczema ||| Urticaria
	CHEMBL691	D010031	ETHINYL ESTRADIOL	Otitis	0	0.0431373	D003863 ||| D005705 ||| D006973 ||| D009765 ||| D015212 ||| D008180 ||| D004415 ||| D012852 ||| D001943 ||| D009203 ||| D002543 ||| D008881 ||| D002386 ||| D000152 ||| D011655 ||| D010195 ||| D020246 ||| D013575 ||| D014717 ||| D014648 ||| D008113 ||| D007037 ||| D002769 ||| D000505 ||| D002764 ||| D003556 ||| D012893 ||| D015228 ||| D001991 ||| D011537 ||| D001281 ||| D005764 ||| D006471 ||| D003424 ||| D007889 ||| D006937 ||| D007319 ||| D004485 ||| D014581	Depression ||| Gallbladder Diseases ||| Hypertension ||| Obesity ||| Inflammatory Bowel Diseases ||| Lupus Erythematosus, Systemic ||| Dyspepsia ||| Sinusitis ||| Breast Neoplasms ||| Myocardial Infarction ||| Cerebral Hemorrhage ||| Migraine Disorders ||| Cataract ||| Acne Vulgaris ||| Pulmonary Embolism ||| Pancreatitis ||| Venous Thrombosis ||| Syncope ||| Vertigo ||| Varicose Veins ||| Liver Neoplasms ||| Hypothyroidism ||| Cholelithiasis ||| Alopecia ||| Cholecystitis ||| Cystitis ||| Sleep Wake Disorders ||| Hypertriglyceridemia ||| Bronchitis ||| Pruritus ||| Atrial Fibrillation ||| Gastroesophageal Reflux ||| Gastrointestinal Hemorrhage ||| Crohn Disease ||| Leiomyoma ||| Hypercholesterolemia ||| Sleep Initiation and Maintenance Disorders ||| Eczema ||| Urticaria
	CHEMBL691	D019966	ETHINYL ESTRADIOL	Substance-Related Disorders	0	0.0274315	D003863 ||| D005705 ||| D006973 ||| D009765 ||| D015212 ||| D008180 ||| D004415 ||| D012852 ||| D001943 ||| D009203 ||| D002543 ||| D008881 ||| D002386 ||| D000152 ||| D011655 ||| D010195 ||| D013575 ||| D014717 ||| D014648 ||| D008113 ||| D002769 ||| D002764 ||| D003556 ||| D012893 ||| D001991 ||| D011537 ||| D001281 ||| D005764 ||| D006471 ||| D007889 ||| D006937 ||| D007319 ||| D004485 ||| D014581	Depression ||| Gallbladder Diseases ||| Hypertension ||| Obesity ||| Inflammatory Bowel Diseases ||| Lupus Erythematosus, Systemic ||| Dyspepsia ||| Sinusitis ||| Breast Neoplasms ||| Myocardial Infarction ||| Cerebral Hemorrhage ||| Migraine Disorders ||| Cataract ||| Acne Vulgaris ||| Pulmonary Embolism ||| Pancreatitis ||| Syncope ||| Vertigo ||| Varicose Veins ||| Liver Neoplasms ||| Cholelithiasis ||| Cholecystitis ||| Cystitis ||| Sleep Wake Disorders ||| Bronchitis ||| Pruritus ||| Atrial Fibrillation ||| Gastroesophageal Reflux ||| Gastrointestinal Hemorrhage ||| Leiomyoma ||| Hypercholesterolemia ||| Sleep Initiation and Maintenance Disorders ||| Eczema ||| Urticaria
	CHEMBL691	D015155	ETHINYL ESTRADIOL	Esophageal Spasm, Diffuse	0	0.0456354	D003863 ||| D005705 ||| D006973 ||| D009765 ||| D015212 ||| D008180 ||| D004415 ||| D012852 ||| D001943 ||| D009203 ||| D002543 ||| D008881 ||| D002386 ||| D000152 ||| D011655 ||| D010195 ||| D020246 ||| D013575 ||| D014717 ||| D014648 ||| D008113 ||| D007037 ||| D002769 ||| D000505 ||| D002764 ||| D003556 ||| D012893 ||| D015228 ||| D001991 ||| D011537 ||| D001281 ||| D005764 ||| D006471 ||| D003424 ||| D007889 ||| D006937 ||| D007319 ||| D004485 ||| D014581	Depression ||| Gallbladder Diseases ||| Hypertension ||| Obesity ||| Inflammatory Bowel Diseases ||| Lupus Erythematosus, Systemic ||| Dyspepsia ||| Sinusitis ||| Breast Neoplasms ||| Myocardial Infarction ||| Cerebral Hemorrhage ||| Migraine Disorders ||| Cataract ||| Acne Vulgaris ||| Pulmonary Embolism ||| Pancreatitis ||| Venous Thrombosis ||| Syncope ||| Vertigo ||| Varicose Veins ||| Liver Neoplasms ||| Hypothyroidism ||| Cholelithiasis ||| Alopecia ||| Cholecystitis ||| Cystitis ||| Sleep Wake Disorders ||| Hypertriglyceridemia ||| Bronchitis ||| Pruritus ||| Atrial Fibrillation ||| Gastroesophageal Reflux ||| Gastrointestinal Hemorrhage ||| Crohn Disease ||| Leiomyoma ||| Hypercholesterolemia ||| Sleep Initiation and Maintenance Disorders ||| Eczema ||| Urticaria
	CHEMBL1509	D001289	DROSPIRENONE	Attention Deficit Disorder with Hyperactivity	0	0.0734522	D003863 ||| D005705 ||| D015212 ||| D008180 ||| D000152 ||| D008881 ||| D020246 ||| D001943 ||| D012852 ||| D009203 ||| D002543 ||| D003556 ||| D015228 ||| D007037 ||| D011655 ||| D001991 ||| D000740 ||| D006973 ||| D003248 ||| D000505 ||| D001008 ||| D007319 ||| D000647 ||| D015352 ||| D014717 ||| D014648 ||| D005764 ||| D014581	Depression ||| Gallbladder Diseases ||| Inflammatory Bowel Diseases ||| Lupus Erythematosus, Systemic ||| Acne Vulgaris ||| Migraine Disorders ||| Venous Thrombosis ||| Breast Neoplasms ||| Sinusitis ||| Myocardial Infarction ||| Cerebral Hemorrhage ||| Cystitis ||| Hypertriglyceridemia ||| Hypothyroidism ||| Pulmonary Embolism ||| Bronchitis ||| Anemia ||| Hypertension ||| Constipation ||| Alopecia ||| Anxiety Disorders ||| Sleep Initiation and Maintenance Disorders ||| Amnesia ||| Dry Eye Syndromes ||| Vertigo ||| Varicose Veins ||| Gastroesophageal Reflux ||| Urticaria
	CHEMBL1509	D001008	DROSPIRENONE	Anxiety Disorders	1	0.0338318	D003863 ||| D005705 ||| D015212 ||| D008180 ||| D000152 ||| D008881 ||| D020246 ||| D001943 ||| D012852 ||| D009203 ||| D002543 ||| D003556 ||| D015228 ||| D007037 ||| D011655 ||| D001991 ||| D011537 ||| D000740 ||| D006973 ||| D003248 ||| D000505 ||| D011141 ||| D007319 ||| D000647 ||| D015352 ||| D014717 ||| D007022 ||| D014648 ||| D005764 ||| D004415 ||| D014581	Depression ||| Gallbladder Diseases ||| Inflammatory Bowel Diseases ||| Lupus Erythematosus, Systemic ||| Acne Vulgaris ||| Migraine Disorders ||| Venous Thrombosis ||| Breast Neoplasms ||| Sinusitis ||| Myocardial Infarction ||| Cerebral Hemorrhage ||| Cystitis ||| Hypertriglyceridemia ||| Hypothyroidism ||| Pulmonary Embolism ||| Bronchitis ||| Pruritus ||| Anemia ||| Hypertension ||| Constipation ||| Alopecia ||| Polyuria ||| Sleep Initiation and Maintenance Disorders ||| Amnesia ||| Dry Eye Syndromes ||| Vertigo ||| Hypotension ||| Varicose Veins ||| Gastroesophageal Reflux ||| Dyspepsia ||| Urticaria
	CHEMBL1509	D013313	DROSPIRENONE	Stress Disorders, Post-Traumatic	0	0.0442706	D003863 ||| D005705 ||| D015212 ||| D008180 ||| D000152 ||| D008881 ||| D020246 ||| D001943 ||| D012852 ||| D009203 ||| D002543 ||| D003556 ||| D015228 ||| D007037 ||| D011655 ||| D001991 ||| D000740 ||| D006973 ||| D003248 ||| D000505 ||| D001008 ||| D007319 ||| D000647 ||| D015352 ||| D014717 ||| D014648 ||| D005764 ||| D014581	Depression ||| Gallbladder Diseases ||| Inflammatory Bowel Diseases ||| Lupus Erythematosus, Systemic ||| Acne Vulgaris ||| Migraine Disorders ||| Venous Thrombosis ||| Breast Neoplasms ||| Sinusitis ||| Myocardial Infarction ||| Cerebral Hemorrhage ||| Cystitis ||| Hypertriglyceridemia ||| Hypothyroidism ||| Pulmonary Embolism ||| Bronchitis ||| Anemia ||| Hypertension ||| Constipation ||| Alopecia ||| Anxiety Disorders ||| Sleep Initiation and Maintenance Disorders ||| Amnesia ||| Dry Eye Syndromes ||| Vertigo ||| Varicose Veins ||| Gastroesophageal Reflux ||| Urticaria
	CHEMBL1509	D000856	DROSPIRENONE	Anorexia Nervosa	0	0.0606812	D003863 ||| D005705 ||| D015212 ||| D008180 ||| D000152 ||| D008881 ||| D020246 ||| D001943 ||| D012852 ||| D009203 ||| D002543 ||| D003556 ||| D015228 ||| D007037 ||| D011655 ||| D001991 ||| D000740 ||| D006973 ||| D003248 ||| D000505 ||| D001008 ||| D007319 ||| D000647 ||| D015352 ||| D014717 ||| D014648 ||| D005764 ||| D014581	Depression ||| Gallbladder Diseases ||| Inflammatory Bowel Diseases ||| Lupus Erythematosus, Systemic ||| Acne Vulgaris ||| Migraine Disorders ||| Venous Thrombosis ||| Breast Neoplasms ||| Sinusitis ||| Myocardial Infarction ||| Cerebral Hemorrhage ||| Cystitis ||| Hypertriglyceridemia ||| Hypothyroidism ||| Pulmonary Embolism ||| Bronchitis ||| Anemia ||| Hypertension ||| Constipation ||| Alopecia ||| Anxiety Disorders ||| Sleep Initiation and Maintenance Disorders ||| Amnesia ||| Dry Eye Syndromes ||| Vertigo ||| Varicose Veins ||| Gastroesophageal Reflux ||| Urticaria
	CHEMBL1509	D015228	DROSPIRENONE	Hypertriglyceridemia	1	0.0511882	D003863 ||| D005705 ||| D015212 ||| D008180 ||| D000152 ||| D008881 ||| D020246 ||| D001943 ||| D012852 ||| D009203 ||| D002543 ||| D003556 ||| D007037 ||| D011655 ||| D001991 ||| D000740 ||| D006973 ||| D003248 ||| D000505 ||| D001008 ||| D007319 ||| D000647 ||| D015352 ||| D014717 ||| D014648 ||| D005764 ||| D014581	Depression ||| Gallbladder Diseases ||| Inflammatory Bowel Diseases ||| Lupus Erythematosus, Systemic ||| Acne Vulgaris ||| Migraine Disorders ||| Venous Thrombosis ||| Breast Neoplasms ||| Sinusitis ||| Myocardial Infarction ||| Cerebral Hemorrhage ||| Cystitis ||| Hypothyroidism ||| Pulmonary Embolism ||| Bronchitis ||| Anemia ||| Hypertension ||| Constipation ||| Alopecia ||| Anxiety Disorders ||| Sleep Initiation and Maintenance Disorders ||| Amnesia ||| Dry Eye Syndromes ||| Vertigo ||| Varicose Veins ||| Gastroesophageal Reflux ||| Urticaria
	CHEMBL1509	D003324	DROSPIRENONE	Coronary Artery Disease	0	0.119745	D003863 ||| D005705 ||| D015212 ||| D008180 ||| D000152 ||| D008881 ||| D020246 ||| D001943 ||| D012852 ||| D009203 ||| D002543 ||| D003556 ||| D015228 ||| D007037 ||| D011655 ||| D001991 ||| D011537 ||| D000740 ||| D006973 ||| D003248 ||| D000505 ||| D011141 ||| D001008 ||| D007319 ||| D000647 ||| D015352 ||| D014717 ||| D007022 ||| D014648 ||| D005764 ||| D004415 ||| D014581	Depression ||| Gallbladder Diseases ||| Inflammatory Bowel Diseases ||| Lupus Erythematosus, Systemic ||| Acne Vulgaris ||| Migraine Disorders ||| Venous Thrombosis ||| Breast Neoplasms ||| Sinusitis ||| Myocardial Infarction ||| Cerebral Hemorrhage ||| Cystitis ||| Hypertriglyceridemia ||| Hypothyroidism ||| Pulmonary Embolism ||| Bronchitis ||| Pruritus ||| Anemia ||| Hypertension ||| Constipation ||| Alopecia ||| Polyuria ||| Anxiety Disorders ||| Sleep Initiation and Maintenance Disorders ||| Amnesia ||| Dry Eye Syndromes ||| Vertigo ||| Hypotension ||| Varicose Veins ||| Gastroesophageal Reflux ||| Dyspepsia ||| Urticaria
	CHEMBL1509	D009765	DROSPIRENONE	Obesity	0	0.110588	D003863 ||| D005705 ||| D015212 ||| D008180 ||| D000152 ||| D008881 ||| D020246 ||| D001943 ||| D012852 ||| D009203 ||| D002543 ||| D003556 ||| D015228 ||| D007037 ||| D011655 ||| D001991 ||| D011537 ||| D000740 ||| D006973 ||| D003248 ||| D000505 ||| D011141 ||| D001008 ||| D007319 ||| D000647 ||| D015352 ||| D014717 ||| D007022 ||| D014648 ||| D005764 ||| D004415 ||| D014581	Depression ||| Gallbladder Diseases ||| Inflammatory Bowel Diseases ||| Lupus Erythematosus, Systemic ||| Acne Vulgaris ||| Migraine Disorders ||| Venous Thrombosis ||| Breast Neoplasms ||| Sinusitis ||| Myocardial Infarction ||| Cerebral Hemorrhage ||| Cystitis ||| Hypertriglyceridemia ||| Hypothyroidism ||| Pulmonary Embolism ||| Bronchitis ||| Pruritus ||| Anemia ||| Hypertension ||| Constipation ||| Alopecia ||| Polyuria ||| Anxiety Disorders ||| Sleep Initiation and Maintenance Disorders ||| Amnesia ||| Dry Eye Syndromes ||| Vertigo ||| Hypotension ||| Varicose Veins ||| Gastroesophageal Reflux ||| Dyspepsia ||| Urticaria
	CHEMBL1509	D020177	DROSPIRENONE	Idiopathic Hypersomnia	0	0.0805071	D003863 ||| D015212 ||| D008180 ||| D008881 ||| D001943 ||| D009203 ||| D015228 ||| D007037 ||| D006973 ||| D000505 ||| D001008 ||| D007319 ||| D005764	Depression ||| Inflammatory Bowel Diseases ||| Lupus Erythematosus, Systemic ||| Migraine Disorders ||| Breast Neoplasms ||| Myocardial Infarction ||| Hypertriglyceridemia ||| Hypothyroidism ||| Hypertension ||| Alopecia ||| Anxiety Disorders ||| Sleep Initiation and Maintenance Disorders ||| Gastroesophageal Reflux
	CHEMBL1509	D010300	DROSPIRENONE	Parkinson Disease	0	0.0398318	D003863 ||| D005705 ||| D015212 ||| D008180 ||| D000152 ||| D008881 ||| D020246 ||| D001943 ||| D012852 ||| D009203 ||| D002543 ||| D003556 ||| D015228 ||| D007037 ||| D011655 ||| D001991 ||| D011537 ||| D000740 ||| D006973 ||| D003248 ||| D000505 ||| D011141 ||| D001008 ||| D007319 ||| D000647 ||| D015352 ||| D014717 ||| D007022 ||| D014648 ||| D005764 ||| D004415 ||| D014581	Depression ||| Gallbladder Diseases ||| Inflammatory Bowel Diseases ||| Lupus Erythematosus, Systemic ||| Acne Vulgaris ||| Migraine Disorders ||| Venous Thrombosis ||| Breast Neoplasms ||| Sinusitis ||| Myocardial Infarction ||| Cerebral Hemorrhage ||| Cystitis ||| Hypertriglyceridemia ||| Hypothyroidism ||| Pulmonary Embolism ||| Bronchitis ||| Pruritus ||| Anemia ||| Hypertension ||| Constipation ||| Alopecia ||| Polyuria ||| Anxiety Disorders ||| Sleep Initiation and Maintenance Disorders ||| Amnesia ||| Dry Eye Syndromes ||| Vertigo ||| Hypotension ||| Varicose Veins ||| Gastroesophageal Reflux ||| Dyspepsia ||| Urticaria
	CHEMBL1509	D013771	DROSPIRENONE	Tetralogy of Fallot	0	0.11856	D003863 ||| D005705 ||| D015212 ||| D008180 ||| D000152 ||| D008881 ||| D020246 ||| D001943 ||| D012852 ||| D009203 ||| D002543 ||| D003556 ||| D015228 ||| D007037 ||| D011655 ||| D001991 ||| D000740 ||| D006973 ||| D003248 ||| D000505 ||| D001008 ||| D007319 ||| D000647 ||| D015352 ||| D014717 ||| D014648 ||| D005764 ||| D014581	Depression ||| Gallbladder Diseases ||| Inflammatory Bowel Diseases ||| Lupus Erythematosus, Systemic ||| Acne Vulgaris ||| Migraine Disorders ||| Venous Thrombosis ||| Breast Neoplasms ||| Sinusitis ||| Myocardial Infarction ||| Cerebral Hemorrhage ||| Cystitis ||| Hypertriglyceridemia ||| Hypothyroidism ||| Pulmonary Embolism ||| Bronchitis ||| Anemia ||| Hypertension ||| Constipation ||| Alopecia ||| Anxiety Disorders ||| Sleep Initiation and Maintenance Disorders ||| Amnesia ||| Dry Eye Syndromes ||| Vertigo ||| Varicose Veins ||| Gastroesophageal Reflux ||| Urticaria
	CHEMBL1509	D001172	DROSPIRENONE	Arthritis, Rheumatoid	0	0.162982	D003863 ||| D005705 ||| D015212 ||| D008180 ||| D000152 ||| D008881 ||| D020246 ||| D001943 ||| D012852 ||| D009203 ||| D002543 ||| D003556 ||| D015228 ||| D007037 ||| D011655 ||| D001991 ||| D011537 ||| D000740 ||| D006973 ||| D003248 ||| D000505 ||| D011141 ||| D001008 ||| D007319 ||| D000647 ||| D015352 ||| D014717 ||| D007022 ||| D014648 ||| D005764 ||| D004415 ||| D014581	Depression ||| Gallbladder Diseases ||| Inflammatory Bowel Diseases ||| Lupus Erythematosus, Systemic ||| Acne Vulgaris ||| Migraine Disorders ||| Venous Thrombosis ||| Breast Neoplasms ||| Sinusitis ||| Myocardial Infarction ||| Cerebral Hemorrhage ||| Cystitis ||| Hypertriglyceridemia ||| Hypothyroidism ||| Pulmonary Embolism ||| Bronchitis ||| Pruritus ||| Anemia ||| Hypertension ||| Constipation ||| Alopecia ||| Polyuria ||| Anxiety Disorders ||| Sleep Initiation and Maintenance Disorders ||| Amnesia ||| Dry Eye Syndromes ||| Vertigo ||| Hypotension ||| Varicose Veins ||| Gastroesophageal Reflux ||| Dyspepsia ||| Urticaria
	CHEMBL1509	D003424	DROSPIRENONE	Crohn Disease	0	0.684002	D003863 ||| D005705 ||| D015212 ||| D008180 ||| D000152 ||| D008881 ||| D020246 ||| D001943 ||| D012852 ||| D009203 ||| D002543 ||| D003556 ||| D015228 ||| D007037 ||| D011655 ||| D001991 ||| D000740 ||| D006973 ||| D003248 ||| D000505 ||| D001008 ||| D007319 ||| D000647 ||| D015352 ||| D014717 ||| D014648 ||| D005764 ||| D014581	Depression ||| Gallbladder Diseases ||| Inflammatory Bowel Diseases ||| Lupus Erythematosus, Systemic ||| Acne Vulgaris ||| Migraine Disorders ||| Venous Thrombosis ||| Breast Neoplasms ||| Sinusitis ||| Myocardial Infarction ||| Cerebral Hemorrhage ||| Cystitis ||| Hypertriglyceridemia ||| Hypothyroidism ||| Pulmonary Embolism ||| Bronchitis ||| Anemia ||| Hypertension ||| Constipation ||| Alopecia ||| Anxiety Disorders ||| Sleep Initiation and Maintenance Disorders ||| Amnesia ||| Dry Eye Syndromes ||| Vertigo ||| Varicose Veins ||| Gastroesophageal Reflux ||| Urticaria
	CHEMBL1509	D003093	DROSPIRENONE	Colitis, Ulcerative	0	0.384147	D003863 ||| D005705 ||| D015212 ||| D008180 ||| D000152 ||| D008881 ||| D020246 ||| D001943 ||| D012852 ||| D009203 ||| D002543 ||| D003556 ||| D015228 ||| D007037 ||| D011655 ||| D001991 ||| D000740 ||| D006973 ||| D003248 ||| D000505 ||| D001008 ||| D007319 ||| D000647 ||| D015352 ||| D014717 ||| D014648 ||| D005764 ||| D014581	Depression ||| Gallbladder Diseases ||| Inflammatory Bowel Diseases ||| Lupus Erythematosus, Systemic ||| Acne Vulgaris ||| Migraine Disorders ||| Venous Thrombosis ||| Breast Neoplasms ||| Sinusitis ||| Myocardial Infarction ||| Cerebral Hemorrhage ||| Cystitis ||| Hypertriglyceridemia ||| Hypothyroidism ||| Pulmonary Embolism ||| Bronchitis ||| Anemia ||| Hypertension ||| Constipation ||| Alopecia ||| Anxiety Disorders ||| Sleep Initiation and Maintenance Disorders ||| Amnesia ||| Dry Eye Syndromes ||| Vertigo ||| Varicose Veins ||| Gastroesophageal Reflux ||| Urticaria
	CHEMBL1509	D015212	DROSPIRENONE	Inflammatory Bowel Diseases	1	0.046988	D003863 ||| D005705 ||| D008180 ||| D000152 ||| D008881 ||| D020246 ||| D001943 ||| D012852 ||| D009203 ||| D002543 ||| D003556 ||| D015228 ||| D007037 ||| D011655 ||| D001991 ||| D011537 ||| D000740 ||| D006973 ||| D003248 ||| D000505 ||| D011141 ||| D001008 ||| D007319 ||| D000647 ||| D015352 ||| D014717 ||| D007022 ||| D014648 ||| D005764 ||| D004415 ||| D014581	Depression ||| Gallbladder Diseases ||| Lupus Erythematosus, Systemic ||| Acne Vulgaris ||| Migraine Disorders ||| Venous Thrombosis ||| Breast Neoplasms ||| Sinusitis ||| Myocardial Infarction ||| Cerebral Hemorrhage ||| Cystitis ||| Hypertriglyceridemia ||| Hypothyroidism ||| Pulmonary Embolism ||| Bronchitis ||| Pruritus ||| Anemia ||| Hypertension ||| Constipation ||| Alopecia ||| Polyuria ||| Anxiety Disorders ||| Sleep Initiation and Maintenance Disorders ||| Amnesia ||| Dry Eye Syndromes ||| Vertigo ||| Hypotension ||| Varicose Veins ||| Gastroesophageal Reflux ||| Dyspepsia ||| Urticaria
	CHEMBL1509	D002761	DROSPIRENONE	Cholangitis	0	0.0807007	D003863 ||| D005705 ||| D015212 ||| D008180 ||| D000152 ||| D008881 ||| D020246 ||| D001943 ||| D012852 ||| D009203 ||| D002543 ||| D003556 ||| D015228 ||| D007037 ||| D011655 ||| D001991 ||| D000740 ||| D006973 ||| D003248 ||| D000505 ||| D001008 ||| D007319 ||| D000647 ||| D015352 ||| D014717 ||| D014648 ||| D005764 ||| D014581	Depression ||| Gallbladder Diseases ||| Inflammatory Bowel Diseases ||| Lupus Erythematosus, Systemic ||| Acne Vulgaris ||| Migraine Disorders ||| Venous Thrombosis ||| Breast Neoplasms ||| Sinusitis ||| Myocardial Infarction ||| Cerebral Hemorrhage ||| Cystitis ||| Hypertriglyceridemia ||| Hypothyroidism ||| Pulmonary Embolism ||| Bronchitis ||| Anemia ||| Hypertension ||| Constipation ||| Alopecia ||| Anxiety Disorders ||| Sleep Initiation and Maintenance Disorders ||| Amnesia ||| Dry Eye Syndromes ||| Vertigo ||| Varicose Veins ||| Gastroesophageal Reflux ||| Urticaria
	CHEMBL1509	D017098	DROSPIRENONE	IgA Deficiency	0	0.0584445	D003863 ||| D005705 ||| D015212 ||| D008180 ||| D000152 ||| D008881 ||| D020246 ||| D001943 ||| D012852 ||| D009203 ||| D002543 ||| D003556 ||| D015228 ||| D007037 ||| D011655 ||| D001991 ||| D000740 ||| D006973 ||| D003248 ||| D000505 ||| D001008 ||| D007319 ||| D000647 ||| D015352 ||| D014717 ||| D014648 ||| D005764 ||| D014581	Depression ||| Gallbladder Diseases ||| Inflammatory Bowel Diseases ||| Lupus Erythematosus, Systemic ||| Acne Vulgaris ||| Migraine Disorders ||| Venous Thrombosis ||| Breast Neoplasms ||| Sinusitis ||| Myocardial Infarction ||| Cerebral Hemorrhage ||| Cystitis ||| Hypertriglyceridemia ||| Hypothyroidism ||| Pulmonary Embolism ||| Bronchitis ||| Anemia ||| Hypertension ||| Constipation ||| Alopecia ||| Anxiety Disorders ||| Sleep Initiation and Maintenance Disorders ||| Amnesia ||| Dry Eye Syndromes ||| Vertigo ||| Varicose Veins ||| Gastroesophageal Reflux ||| Urticaria
	CHEMBL1509	D008268	DROSPIRENONE	Macular Degeneration	0	0.0763671	D003863 ||| D005705 ||| D015212 ||| D008180 ||| D000152 ||| D008881 ||| D020246 ||| D001943 ||| D012852 ||| D009203 ||| D002543 ||| D003556 ||| D015228 ||| D007037 ||| D011655 ||| D001991 ||| D011537 ||| D000740 ||| D006973 ||| D003248 ||| D000505 ||| D011141 ||| D001008 ||| D007319 ||| D000647 ||| D015352 ||| D014717 ||| D007022 ||| D014648 ||| D005764 ||| D004415 ||| D014581	Depression ||| Gallbladder Diseases ||| Inflammatory Bowel Diseases ||| Lupus Erythematosus, Systemic ||| Acne Vulgaris ||| Migraine Disorders ||| Venous Thrombosis ||| Breast Neoplasms ||| Sinusitis ||| Myocardial Infarction ||| Cerebral Hemorrhage ||| Cystitis ||| Hypertriglyceridemia ||| Hypothyroidism ||| Pulmonary Embolism ||| Bronchitis ||| Pruritus ||| Anemia ||| Hypertension ||| Constipation ||| Alopecia ||| Polyuria ||| Anxiety Disorders ||| Sleep Initiation and Maintenance Disorders ||| Amnesia ||| Dry Eye Syndromes ||| Vertigo ||| Hypotension ||| Varicose Veins ||| Gastroesophageal Reflux ||| Dyspepsia ||| Urticaria
	CHEMBL1509	D034381	DROSPIRENONE	Hearing Loss	0	0.0487403	D003863 ||| D005705 ||| D015212 ||| D008180 ||| D000152 ||| D008881 ||| D020246 ||| D001943 ||| D012852 ||| D009203 ||| D002543 ||| D003556 ||| D015228 ||| D007037 ||| D011655 ||| D001991 ||| D000740 ||| D006973 ||| D003248 ||| D000505 ||| D001008 ||| D007319 ||| D000647 ||| D015352 ||| D014717 ||| D014648 ||| D005764 ||| D014581	Depression ||| Gallbladder Diseases ||| Inflammatory Bowel Diseases ||| Lupus Erythematosus, Systemic ||| Acne Vulgaris ||| Migraine Disorders ||| Venous Thrombosis ||| Breast Neoplasms ||| Sinusitis ||| Myocardial Infarction ||| Cerebral Hemorrhage ||| Cystitis ||| Hypertriglyceridemia ||| Hypothyroidism ||| Pulmonary Embolism ||| Bronchitis ||| Anemia ||| Hypertension ||| Constipation ||| Alopecia ||| Anxiety Disorders ||| Sleep Initiation and Maintenance Disorders ||| Amnesia ||| Dry Eye Syndromes ||| Vertigo ||| Varicose Veins ||| Gastroesophageal Reflux ||| Urticaria
	CHEMBL1509	D014012	DROSPIRENONE	Tinnitus	0	0.0161993	D003863 ||| D015212 ||| D008180 ||| D008881 ||| D001943 ||| D009203 ||| D015228 ||| D007037 ||| D006973 ||| D000505 ||| D001008 ||| D007319 ||| D005764	Depression ||| Inflammatory Bowel Diseases ||| Lupus Erythematosus, Systemic ||| Migraine Disorders ||| Breast Neoplasms ||| Myocardial Infarction ||| Hypertriglyceridemia ||| Hypothyroidism ||| Hypertension ||| Alopecia ||| Anxiety Disorders ||| Sleep Initiation and Maintenance Disorders ||| Gastroesophageal Reflux
	CHEMBL1509	D000505	DROSPIRENONE	Alopecia	1	0.036416	D003863 ||| D005705 ||| D015212 ||| D008180 ||| D000152 ||| D008881 ||| D020246 ||| D001943 ||| D012852 ||| D009203 ||| D002543 ||| D003556 ||| D015228 ||| D007037 ||| D011655 ||| D001991 ||| D000740 ||| D006973 ||| D003248 ||| D001008 ||| D007319 ||| D000647 ||| D015352 ||| D014717 ||| D014648 ||| D005764 ||| D014581	Depression ||| Gallbladder Diseases ||| Inflammatory Bowel Diseases ||| Lupus Erythematosus, Systemic ||| Acne Vulgaris ||| Migraine Disorders ||| Venous Thrombosis ||| Breast Neoplasms ||| Sinusitis ||| Myocardial Infarction ||| Cerebral Hemorrhage ||| Cystitis ||| Hypertriglyceridemia ||| Hypothyroidism ||| Pulmonary Embolism ||| Bronchitis ||| Anemia ||| Hypertension ||| Constipation ||| Anxiety Disorders ||| Sleep Initiation and Maintenance Disorders ||| Amnesia ||| Dry Eye Syndromes ||| Vertigo ||| Varicose Veins ||| Gastroesophageal Reflux ||| Urticaria
	CHEMBL1509	D019226	DROSPIRENONE	Oral Ulcer	0	0.105288	D003863 ||| D005705 ||| D015212 ||| D008180 ||| D000152 ||| D008881 ||| D020246 ||| D001943 ||| D012852 ||| D009203 ||| D002543 ||| D003556 ||| D015228 ||| D007037 ||| D011655 ||| D001991 ||| D000740 ||| D006973 ||| D003248 ||| D000505 ||| D001008 ||| D007319 ||| D000647 ||| D015352 ||| D014717 ||| D014648 ||| D005764 ||| D014581	Depression ||| Gallbladder Diseases ||| Inflammatory Bowel Diseases ||| Lupus Erythematosus, Systemic ||| Acne Vulgaris ||| Migraine Disorders ||| Venous Thrombosis ||| Breast Neoplasms ||| Sinusitis ||| Myocardial Infarction ||| Cerebral Hemorrhage ||| Cystitis ||| Hypertriglyceridemia ||| Hypothyroidism ||| Pulmonary Embolism ||| Bronchitis ||| Anemia ||| Hypertension ||| Constipation ||| Alopecia ||| Anxiety Disorders ||| Sleep Initiation and Maintenance Disorders ||| Amnesia ||| Dry Eye Syndromes ||| Vertigo ||| Varicose Veins ||| Gastroesophageal Reflux ||| Urticaria
	CHEMBL1509	D000787	DROSPIRENONE	Angina Pectoris	0	0.268455	D003863 ||| D005705 ||| D015212 ||| D008180 ||| D000152 ||| D008881 ||| D020246 ||| D001943 ||| D012852 ||| D009203 ||| D002543 ||| D003556 ||| D015228 ||| D007037 ||| D011655 ||| D001991 ||| D011537 ||| D000740 ||| D006973 ||| D003248 ||| D000505 ||| D011141 ||| D001008 ||| D007319 ||| D000647 ||| D015352 ||| D014717 ||| D007022 ||| D014648 ||| D005764 ||| D004415 ||| D014581	Depression ||| Gallbladder Diseases ||| Inflammatory Bowel Diseases ||| Lupus Erythematosus, Systemic ||| Acne Vulgaris ||| Migraine Disorders ||| Venous Thrombosis ||| Breast Neoplasms ||| Sinusitis ||| Myocardial Infarction ||| Cerebral Hemorrhage ||| Cystitis ||| Hypertriglyceridemia ||| Hypothyroidism ||| Pulmonary Embolism ||| Bronchitis ||| Pruritus ||| Anemia ||| Hypertension ||| Constipation ||| Alopecia ||| Polyuria ||| Anxiety Disorders ||| Sleep Initiation and Maintenance Disorders ||| Amnesia ||| Dry Eye Syndromes ||| Vertigo ||| Hypotension ||| Varicose Veins ||| Gastroesophageal Reflux ||| Dyspepsia ||| Urticaria
	CHEMBL1509	D065631	DROSPIRENONE	Rhinitis, Allergic	0	0.169249	D003863 ||| D005705 ||| D015212 ||| D008180 ||| D000152 ||| D008881 ||| D020246 ||| D001943 ||| D012852 ||| D009203 ||| D002543 ||| D003556 ||| D015228 ||| D007037 ||| D011655 ||| D001991 ||| D011537 ||| D000740 ||| D006973 ||| D003248 ||| D000505 ||| D011141 ||| D001008 ||| D007319 ||| D000647 ||| D015352 ||| D014717 ||| D007022 ||| D014648 ||| D005764 ||| D004415 ||| D014581	Depression ||| Gallbladder Diseases ||| Inflammatory Bowel Diseases ||| Lupus Erythematosus, Systemic ||| Acne Vulgaris ||| Migraine Disorders ||| Venous Thrombosis ||| Breast Neoplasms ||| Sinusitis ||| Myocardial Infarction ||| Cerebral Hemorrhage ||| Cystitis ||| Hypertriglyceridemia ||| Hypothyroidism ||| Pulmonary Embolism ||| Bronchitis ||| Pruritus ||| Anemia ||| Hypertension ||| Constipation ||| Alopecia ||| Polyuria ||| Anxiety Disorders ||| Sleep Initiation and Maintenance Disorders ||| Amnesia ||| Dry Eye Syndromes ||| Vertigo ||| Hypotension ||| Varicose Veins ||| Gastroesophageal Reflux ||| Dyspepsia ||| Urticaria
	CHEMBL1509	D001249	DROSPIRENONE	Asthma	0	0.107541	D003863 ||| D005705 ||| D015212 ||| D008180 ||| D000152 ||| D008881 ||| D020246 ||| D001943 ||| D012852 ||| D009203 ||| D002543 ||| D003556 ||| D015228 ||| D007037 ||| D011655 ||| D001991 ||| D011537 ||| D000740 ||| D006973 ||| D003248 ||| D000505 ||| D011141 ||| D001008 ||| D007319 ||| D000647 ||| D015352 ||| D014717 ||| D007022 ||| D014648 ||| D005764 ||| D004415 ||| D014581	Depression ||| Gallbladder Diseases ||| Inflammatory Bowel Diseases ||| Lupus Erythematosus, Systemic ||| Acne Vulgaris ||| Migraine Disorders ||| Venous Thrombosis ||| Breast Neoplasms ||| Sinusitis ||| Myocardial Infarction ||| Cerebral Hemorrhage ||| Cystitis ||| Hypertriglyceridemia ||| Hypothyroidism ||| Pulmonary Embolism ||| Bronchitis ||| Pruritus ||| Anemia ||| Hypertension ||| Constipation ||| Alopecia ||| Polyuria ||| Anxiety Disorders ||| Sleep Initiation and Maintenance Disorders ||| Amnesia ||| Dry Eye Syndromes ||| Vertigo ||| Hypotension ||| Varicose Veins ||| Gastroesophageal Reflux ||| Dyspepsia ||| Urticaria
	CHEMBL1509	D005764	DROSPIRENONE	Gastroesophageal Reflux	1	0.0882617	D003863 ||| D005705 ||| D015212 ||| D008180 ||| D000152 ||| D008881 ||| D020246 ||| D001943 ||| D012852 ||| D009203 ||| D002543 ||| D003556 ||| D015228 ||| D007037 ||| D011655 ||| D001991 ||| D011537 ||| D000740 ||| D006973 ||| D003248 ||| D000505 ||| D011141 ||| D001008 ||| D007319 ||| D000647 ||| D015352 ||| D014717 ||| D007022 ||| D014648 ||| D004415 ||| D014581	Depression ||| Gallbladder Diseases ||| Inflammatory Bowel Diseases ||| Lupus Erythematosus, Systemic ||| Acne Vulgaris ||| Migraine Disorders ||| Venous Thrombosis ||| Breast Neoplasms ||| Sinusitis ||| Myocardial Infarction ||| Cerebral Hemorrhage ||| Cystitis ||| Hypertriglyceridemia ||| Hypothyroidism ||| Pulmonary Embolism ||| Bronchitis ||| Pruritus ||| Anemia ||| Hypertension ||| Constipation ||| Alopecia ||| Polyuria ||| Anxiety Disorders ||| Sleep Initiation and Maintenance Disorders ||| Amnesia ||| Dry Eye Syndromes ||| Vertigo ||| Hypotension ||| Varicose Veins ||| Dyspepsia ||| Urticaria
	CHEMBL1509	D007037	DROSPIRENONE	Hypothyroidism	1	0.0624649	D003863 ||| D005705 ||| D015212 ||| D008180 ||| D000152 ||| D008881 ||| D020246 ||| D001943 ||| D012852 ||| D009203 ||| D002543 ||| D003556 ||| D015228 ||| D011655 ||| D001991 ||| D000740 ||| D006973 ||| D003248 ||| D000505 ||| D001008 ||| D007319 ||| D000647 ||| D015352 ||| D014717 ||| D014648 ||| D005764 ||| D014581	Depression ||| Gallbladder Diseases ||| Inflammatory Bowel Diseases ||| Lupus Erythematosus, Systemic ||| Acne Vulgaris ||| Migraine Disorders ||| Venous Thrombosis ||| Breast Neoplasms ||| Sinusitis ||| Myocardial Infarction ||| Cerebral Hemorrhage ||| Cystitis ||| Hypertriglyceridemia ||| Pulmonary Embolism ||| Bronchitis ||| Anemia ||| Hypertension ||| Constipation ||| Alopecia ||| Anxiety Disorders ||| Sleep Initiation and Maintenance Disorders ||| Amnesia ||| Dry Eye Syndromes ||| Vertigo ||| Varicose Veins ||| Gastroesophageal Reflux ||| Urticaria
	CHEMBL1509	D008881	DROSPIRENONE	Migraine Disorders	1	0.0204364	D003863 ||| D005705 ||| D015212 ||| D008180 ||| D000152 ||| D020246 ||| D001943 ||| D012852 ||| D009203 ||| D002543 ||| D003556 ||| D015228 ||| D007037 ||| D011655 ||| D001991 ||| D011537 ||| D000740 ||| D006973 ||| D003248 ||| D000505 ||| D011141 ||| D001008 ||| D007319 ||| D000647 ||| D015352 ||| D014717 ||| D007022 ||| D014648 ||| D005764 ||| D004415 ||| D014581	Depression ||| Gallbladder Diseases ||| Inflammatory Bowel Diseases ||| Lupus Erythematosus, Systemic ||| Acne Vulgaris ||| Venous Thrombosis ||| Breast Neoplasms ||| Sinusitis ||| Myocardial Infarction ||| Cerebral Hemorrhage ||| Cystitis ||| Hypertriglyceridemia ||| Hypothyroidism ||| Pulmonary Embolism ||| Bronchitis ||| Pruritus ||| Anemia ||| Hypertension ||| Constipation ||| Alopecia ||| Polyuria ||| Anxiety Disorders ||| Sleep Initiation and Maintenance Disorders ||| Amnesia ||| Dry Eye Syndromes ||| Vertigo ||| Hypotension ||| Varicose Veins ||| Gastroesophageal Reflux ||| Dyspepsia ||| Urticaria
	CHEMBL1509	D004485	DROSPIRENONE	Eczema	0	0.0327975	D003863 ||| D005705 ||| D015212 ||| D008180 ||| D000152 ||| D008881 ||| D020246 ||| D001943 ||| D012852 ||| D009203 ||| D002543 ||| D003556 ||| D015228 ||| D007037 ||| D011655 ||| D001991 ||| D011537 ||| D000740 ||| D006973 ||| D003248 ||| D000505 ||| D011141 ||| D001008 ||| D007319 ||| D000647 ||| D015352 ||| D014717 ||| D007022 ||| D014648 ||| D005764 ||| D004415 ||| D014581	Depression ||| Gallbladder Diseases ||| Inflammatory Bowel Diseases ||| Lupus Erythematosus, Systemic ||| Acne Vulgaris ||| Migraine Disorders ||| Venous Thrombosis ||| Breast Neoplasms ||| Sinusitis ||| Myocardial Infarction ||| Cerebral Hemorrhage ||| Cystitis ||| Hypertriglyceridemia ||| Hypothyroidism ||| Pulmonary Embolism ||| Bronchitis ||| Pruritus ||| Anemia ||| Hypertension ||| Constipation ||| Alopecia ||| Polyuria ||| Anxiety Disorders ||| Sleep Initiation and Maintenance Disorders ||| Amnesia ||| Dry Eye Syndromes ||| Vertigo ||| Hypotension ||| Varicose Veins ||| Gastroesophageal Reflux ||| Dyspepsia ||| Urticaria
	CHEMBL1509	D006937	DROSPIRENONE	Hypercholesterolemia	0	0.320506	D003863 ||| D005705 ||| D015212 ||| D008180 ||| D000152 ||| D008881 ||| D020246 ||| D001943 ||| D012852 ||| D009203 ||| D002543 ||| D003556 ||| D015228 ||| D007037 ||| D011655 ||| D001991 ||| D011537 ||| D000740 ||| D006973 ||| D003248 ||| D000505 ||| D011141 ||| D001008 ||| D007319 ||| D000647 ||| D015352 ||| D014717 ||| D007022 ||| D014648 ||| D005764 ||| D004415 ||| D014581	Depression ||| Gallbladder Diseases ||| Inflammatory Bowel Diseases ||| Lupus Erythematosus, Systemic ||| Acne Vulgaris ||| Migraine Disorders ||| Venous Thrombosis ||| Breast Neoplasms ||| Sinusitis ||| Myocardial Infarction ||| Cerebral Hemorrhage ||| Cystitis ||| Hypertriglyceridemia ||| Hypothyroidism ||| Pulmonary Embolism ||| Bronchitis ||| Pruritus ||| Anemia ||| Hypertension ||| Constipation ||| Alopecia ||| Polyuria ||| Anxiety Disorders ||| Sleep Initiation and Maintenance Disorders ||| Amnesia ||| Dry Eye Syndromes ||| Vertigo ||| Hypotension ||| Varicose Veins ||| Gastroesophageal Reflux ||| Dyspepsia ||| Urticaria
	CHEMBL1509	D012626	DROSPIRENONE	Sebaceous Gland Neoplasms	0	0.0259235	D003863 ||| D005705 ||| D015212 ||| D008180 ||| D000152 ||| D008881 ||| D020246 ||| D001943 ||| D012852 ||| D009203 ||| D002543 ||| D003556 ||| D015228 ||| D007037 ||| D011655 ||| D001991 ||| D000740 ||| D006973 ||| D003248 ||| D000505 ||| D001008 ||| D007319 ||| D000647 ||| D015352 ||| D014717 ||| D014648 ||| D005764 ||| D014581	Depression ||| Gallbladder Diseases ||| Inflammatory Bowel Diseases ||| Lupus Erythematosus, Systemic ||| Acne Vulgaris ||| Migraine Disorders ||| Venous Thrombosis ||| Breast Neoplasms ||| Sinusitis ||| Myocardial Infarction ||| Cerebral Hemorrhage ||| Cystitis ||| Hypertriglyceridemia ||| Hypothyroidism ||| Pulmonary Embolism ||| Bronchitis ||| Anemia ||| Hypertension ||| Constipation ||| Alopecia ||| Anxiety Disorders ||| Sleep Initiation and Maintenance Disorders ||| Amnesia ||| Dry Eye Syndromes ||| Vertigo ||| Varicose Veins ||| Gastroesophageal Reflux ||| Urticaria
	CHEMBL1509	D001943	DROSPIRENONE	Breast Neoplasms	1	0.0270667	D003863 ||| D005705 ||| D015212 ||| D008180 ||| D000152 ||| D008881 ||| D020246 ||| D012852 ||| D009203 ||| D002543 ||| D003556 ||| D015228 ||| D007037 ||| D011655 ||| D001991 ||| D011537 ||| D000740 ||| D006973 ||| D003248 ||| D000505 ||| D011141 ||| D001008 ||| D007319 ||| D000647 ||| D015352 ||| D014717 ||| D007022 ||| D014648 ||| D005764 ||| D004415 ||| D014581	Depression ||| Gallbladder Diseases ||| Inflammatory Bowel Diseases ||| Lupus Erythematosus, Systemic ||| Acne Vulgaris ||| Migraine Disorders ||| Venous Thrombosis ||| Sinusitis ||| Myocardial Infarction ||| Cerebral Hemorrhage ||| Cystitis ||| Hypertriglyceridemia ||| Hypothyroidism ||| Pulmonary Embolism ||| Bronchitis ||| Pruritus ||| Anemia ||| Hypertension ||| Constipation ||| Alopecia ||| Polyuria ||| Anxiety Disorders ||| Sleep Initiation and Maintenance Disorders ||| Amnesia ||| Dry Eye Syndromes ||| Vertigo ||| Hypotension ||| Varicose Veins ||| Gastroesophageal Reflux ||| Dyspepsia ||| Urticaria
	CHEMBL1509	D002280	DROSPIRENONE	Carcinoma, Basal Cell	0	0.053399	D003863 ||| D005705 ||| D015212 ||| D008180 ||| D000152 ||| D008881 ||| D020246 ||| D001943 ||| D012852 ||| D009203 ||| D002543 ||| D003556 ||| D015228 ||| D007037 ||| D011655 ||| D001991 ||| D011537 ||| D000740 ||| D006973 ||| D003248 ||| D000505 ||| D011141 ||| D001008 ||| D007319 ||| D000647 ||| D015352 ||| D014717 ||| D007022 ||| D014648 ||| D005764 ||| D004415 ||| D014581	Depression ||| Gallbladder Diseases ||| Inflammatory Bowel Diseases ||| Lupus Erythematosus, Systemic ||| Acne Vulgaris ||| Migraine Disorders ||| Venous Thrombosis ||| Breast Neoplasms ||| Sinusitis ||| Myocardial Infarction ||| Cerebral Hemorrhage ||| Cystitis ||| Hypertriglyceridemia ||| Hypothyroidism ||| Pulmonary Embolism ||| Bronchitis ||| Pruritus ||| Anemia ||| Hypertension ||| Constipation ||| Alopecia ||| Polyuria ||| Anxiety Disorders ||| Sleep Initiation and Maintenance Disorders ||| Amnesia ||| Dry Eye Syndromes ||| Vertigo ||| Hypotension ||| Varicose Veins ||| Gastroesophageal Reflux ||| Dyspepsia ||| Urticaria
	CHEMBL1509	D000230	DROSPIRENONE	Adenocarcinoma	0	0.0342486	D003863 ||| D005705 ||| D015212 ||| D008180 ||| D000152 ||| D008881 ||| D020246 ||| D001943 ||| D012852 ||| D009203 ||| D002543 ||| D003556 ||| D015228 ||| D007037 ||| D011655 ||| D001991 ||| D000740 ||| D006973 ||| D003248 ||| D000505 ||| D001008 ||| D007319 ||| D000647 ||| D015352 ||| D014717 ||| D014648 ||| D005764 ||| D014581	Depression ||| Gallbladder Diseases ||| Inflammatory Bowel Diseases ||| Lupus Erythematosus, Systemic ||| Acne Vulgaris ||| Migraine Disorders ||| Venous Thrombosis ||| Breast Neoplasms ||| Sinusitis ||| Myocardial Infarction ||| Cerebral Hemorrhage ||| Cystitis ||| Hypertriglyceridemia ||| Hypothyroidism ||| Pulmonary Embolism ||| Bronchitis ||| Anemia ||| Hypertension ||| Constipation ||| Alopecia ||| Anxiety Disorders ||| Sleep Initiation and Maintenance Disorders ||| Amnesia ||| Dry Eye Syndromes ||| Vertigo ||| Varicose Veins ||| Gastroesophageal Reflux ||| Urticaria
	CHEMBL1509	D002386	DROSPIRENONE	Cataract	0	0.0135766	D003863 ||| D005705 ||| D015212 ||| D008180 ||| D000152 ||| D008881 ||| D020246 ||| D001943 ||| D012852 ||| D009203 ||| D002543 ||| D003556 ||| D015228 ||| D007037 ||| D011655 ||| D001991 ||| D011537 ||| D000740 ||| D006973 ||| D003248 ||| D000505 ||| D011141 ||| D001008 ||| D007319 ||| D000647 ||| D015352 ||| D014717 ||| D007022 ||| D014648 ||| D005764 ||| D004415 ||| D014581	Depression ||| Gallbladder Diseases ||| Inflammatory Bowel Diseases ||| Lupus Erythematosus, Systemic ||| Acne Vulgaris ||| Migraine Disorders ||| Venous Thrombosis ||| Breast Neoplasms ||| Sinusitis ||| Myocardial Infarction ||| Cerebral Hemorrhage ||| Cystitis ||| Hypertriglyceridemia ||| Hypothyroidism ||| Pulmonary Embolism ||| Bronchitis ||| Pruritus ||| Anemia ||| Hypertension ||| Constipation ||| Alopecia ||| Polyuria ||| Anxiety Disorders ||| Sleep Initiation and Maintenance Disorders ||| Amnesia ||| Dry Eye Syndromes ||| Vertigo ||| Hypotension ||| Varicose Veins ||| Gastroesophageal Reflux ||| Dyspepsia ||| Urticaria
	CHEMBL1509	D006552	DROSPIRENONE	Hernia, Inguinal	0	0.0174671	D003863 ||| D005705 ||| D015212 ||| D008180 ||| D000152 ||| D008881 ||| D020246 ||| D001943 ||| D012852 ||| D009203 ||| D002543 ||| D003556 ||| D015228 ||| D007037 ||| D011655 ||| D001991 ||| D011537 ||| D000740 ||| D006973 ||| D003248 ||| D000505 ||| D011141 ||| D001008 ||| D007319 ||| D000647 ||| D015352 ||| D014717 ||| D007022 ||| D014648 ||| D005764 ||| D004415 ||| D014581	Depression ||| Gallbladder Diseases ||| Inflammatory Bowel Diseases ||| Lupus Erythematosus, Systemic ||| Acne Vulgaris ||| Migraine Disorders ||| Venous Thrombosis ||| Breast Neoplasms ||| Sinusitis ||| Myocardial Infarction ||| Cerebral Hemorrhage ||| Cystitis ||| Hypertriglyceridemia ||| Hypothyroidism ||| Pulmonary Embolism ||| Bronchitis ||| Pruritus ||| Anemia ||| Hypertension ||| Constipation ||| Alopecia ||| Polyuria ||| Anxiety Disorders ||| Sleep Initiation and Maintenance Disorders ||| Amnesia ||| Dry Eye Syndromes ||| Vertigo ||| Hypotension ||| Varicose Veins ||| Gastroesophageal Reflux ||| Dyspepsia ||| Urticaria
	CHEMBL1509	D012005	DROSPIRENONE	Rectal Prolapse	0	0.10207	D003863 ||| D005705 ||| D015212 ||| D008180 ||| D000152 ||| D008881 ||| D020246 ||| D001943 ||| D012852 ||| D009203 ||| D002543 ||| D003556 ||| D015228 ||| D007037 ||| D011655 ||| D001991 ||| D000740 ||| D006973 ||| D003248 ||| D000505 ||| D001008 ||| D007319 ||| D000647 ||| D015352 ||| D014717 ||| D014648 ||| D005764 ||| D014581	Depression ||| Gallbladder Diseases ||| Inflammatory Bowel Diseases ||| Lupus Erythematosus, Systemic ||| Acne Vulgaris ||| Migraine Disorders ||| Venous Thrombosis ||| Breast Neoplasms ||| Sinusitis ||| Myocardial Infarction ||| Cerebral Hemorrhage ||| Cystitis ||| Hypertriglyceridemia ||| Hypothyroidism ||| Pulmonary Embolism ||| Bronchitis ||| Anemia ||| Hypertension ||| Constipation ||| Alopecia ||| Anxiety Disorders ||| Sleep Initiation and Maintenance Disorders ||| Amnesia ||| Dry Eye Syndromes ||| Vertigo ||| Varicose Veins ||| Gastroesophageal Reflux ||| Urticaria
	CHEMBL1509	D014029	DROSPIRENONE	Tobacco Use Disorder	0	0.0993209	D003863 ||| D005705 ||| D015212 ||| D008180 ||| D000152 ||| D008881 ||| D020246 ||| D001943 ||| D012852 ||| D009203 ||| D002543 ||| D003556 ||| D015228 ||| D007037 ||| D011655 ||| D001991 ||| D000740 ||| D006973 ||| D003248 ||| D000505 ||| D001008 ||| D007319 ||| D000647 ||| D015352 ||| D014717 ||| D014648 ||| D005764 ||| D014581	Depression ||| Gallbladder Diseases ||| Inflammatory Bowel Diseases ||| Lupus Erythematosus, Systemic ||| Acne Vulgaris ||| Migraine Disorders ||| Venous Thrombosis ||| Breast Neoplasms ||| Sinusitis ||| Myocardial Infarction ||| Cerebral Hemorrhage ||| Cystitis ||| Hypertriglyceridemia ||| Hypothyroidism ||| Pulmonary Embolism ||| Bronchitis ||| Anemia ||| Hypertension ||| Constipation ||| Alopecia ||| Anxiety Disorders ||| Sleep Initiation and Maintenance Disorders ||| Amnesia ||| Dry Eye Syndromes ||| Vertigo ||| Varicose Veins ||| Gastroesophageal Reflux ||| Urticaria
	CHEMBL1509	D009203	DROSPIRENONE	Myocardial Infarction	1	0.373435	D003863 ||| D005705 ||| D015212 ||| D008180 ||| D000152 ||| D008881 ||| D020246 ||| D001943 ||| D012852 ||| D002543 ||| D003556 ||| D015228 ||| D007037 ||| D011655 ||| D001991 ||| D011537 ||| D000740 ||| D006973 ||| D003248 ||| D000505 ||| D011141 ||| D001008 ||| D007319 ||| D000647 ||| D015352 ||| D014717 ||| D007022 ||| D014648 ||| D005764 ||| D004415 ||| D014581	Depression ||| Gallbladder Diseases ||| Inflammatory Bowel Diseases ||| Lupus Erythematosus, Systemic ||| Acne Vulgaris ||| Migraine Disorders ||| Venous Thrombosis ||| Breast Neoplasms ||| Sinusitis ||| Cerebral Hemorrhage ||| Cystitis ||| Hypertriglyceridemia ||| Hypothyroidism ||| Pulmonary Embolism ||| Bronchitis ||| Pruritus ||| Anemia ||| Hypertension ||| Constipation ||| Alopecia ||| Polyuria ||| Anxiety Disorders ||| Sleep Initiation and Maintenance Disorders ||| Amnesia ||| Dry Eye Syndromes ||| Vertigo ||| Hypotension ||| Varicose Veins ||| Gastroesophageal Reflux ||| Dyspepsia ||| Urticaria
	CHEMBL1509	D005756	DROSPIRENONE	Gastritis	0	0.0280099	D003863 ||| D005705 ||| D015212 ||| D008180 ||| D000152 ||| D008881 ||| D020246 ||| D001943 ||| D012852 ||| D009203 ||| D002543 ||| D003556 ||| D015228 ||| D007037 ||| D011655 ||| D001991 ||| D011537 ||| D000740 ||| D006973 ||| D003248 ||| D000505 ||| D011141 ||| D001008 ||| D007319 ||| D000647 ||| D015352 ||| D014717 ||| D007022 ||| D014648 ||| D005764 ||| D004415 ||| D014581	Depression ||| Gallbladder Diseases ||| Inflammatory Bowel Diseases ||| Lupus Erythematosus, Systemic ||| Acne Vulgaris ||| Migraine Disorders ||| Venous Thrombosis ||| Breast Neoplasms ||| Sinusitis ||| Myocardial Infarction ||| Cerebral Hemorrhage ||| Cystitis ||| Hypertriglyceridemia ||| Hypothyroidism ||| Pulmonary Embolism ||| Bronchitis ||| Pruritus ||| Anemia ||| Hypertension ||| Constipation ||| Alopecia ||| Polyuria ||| Anxiety Disorders ||| Sleep Initiation and Maintenance Disorders ||| Amnesia ||| Dry Eye Syndromes ||| Vertigo ||| Hypotension ||| Varicose Veins ||| Gastroesophageal Reflux ||| Dyspepsia ||| Urticaria
	CHEMBL1509	D006548	DROSPIRENONE	Hernia, Diaphragmatic	0	0.147045	D003863 ||| D005705 ||| D015212 ||| D008180 ||| D000152 ||| D008881 ||| D020246 ||| D001943 ||| D012852 ||| D009203 ||| D002543 ||| D003556 ||| D015228 ||| D007037 ||| D011655 ||| D001991 ||| D011537 ||| D000740 ||| D006973 ||| D003248 ||| D000505 ||| D011141 ||| D001008 ||| D007319 ||| D000647 ||| D015352 ||| D014717 ||| D007022 ||| D014648 ||| D005764 ||| D004415 ||| D014581	Depression ||| Gallbladder Diseases ||| Inflammatory Bowel Diseases ||| Lupus Erythematosus, Systemic ||| Acne Vulgaris ||| Migraine Disorders ||| Venous Thrombosis ||| Breast Neoplasms ||| Sinusitis ||| Myocardial Infarction ||| Cerebral Hemorrhage ||| Cystitis ||| Hypertriglyceridemia ||| Hypothyroidism ||| Pulmonary Embolism ||| Bronchitis ||| Pruritus ||| Anemia ||| Hypertension ||| Constipation ||| Alopecia ||| Polyuria ||| Anxiety Disorders ||| Sleep Initiation and Maintenance Disorders ||| Amnesia ||| Dry Eye Syndromes ||| Vertigo ||| Hypotension ||| Varicose Veins ||| Gastroesophageal Reflux ||| Dyspepsia ||| Urticaria
	CHEMBL1509	D000076385	DROSPIRENONE	Diverticular Diseases	0	0.0568194	D003863 ||| D005705 ||| D015212 ||| D008180 ||| D000152 ||| D008881 ||| D020246 ||| D001943 ||| D012852 ||| D009203 ||| D002543 ||| D003556 ||| D015228 ||| D007037 ||| D011655 ||| D001991 ||| D000740 ||| D006973 ||| D003248 ||| D000505 ||| D001008 ||| D007319 ||| D000647 ||| D015352 ||| D014717 ||| D014648 ||| D005764 ||| D014581	Depression ||| Gallbladder Diseases ||| Inflammatory Bowel Diseases ||| Lupus Erythematosus, Systemic ||| Acne Vulgaris ||| Migraine Disorders ||| Venous Thrombosis ||| Breast Neoplasms ||| Sinusitis ||| Myocardial Infarction ||| Cerebral Hemorrhage ||| Cystitis ||| Hypertriglyceridemia ||| Hypothyroidism ||| Pulmonary Embolism ||| Bronchitis ||| Anemia ||| Hypertension ||| Constipation ||| Alopecia ||| Anxiety Disorders ||| Sleep Initiation and Maintenance Disorders ||| Amnesia ||| Dry Eye Syndromes ||| Vertigo ||| Varicose Veins ||| Gastroesophageal Reflux ||| Urticaria
	CHEMBL1509	D007319	DROSPIRENONE	Sleep Initiation and Maintenance Disorders	1	0.0756472	D003863 ||| D005705 ||| D015212 ||| D008180 ||| D000152 ||| D008881 ||| D020246 ||| D001943 ||| D012852 ||| D009203 ||| D002543 ||| D003556 ||| D015228 ||| D007037 ||| D011655 ||| D001991 ||| D011537 ||| D000740 ||| D006973 ||| D003248 ||| D000505 ||| D011141 ||| D001008 ||| D000647 ||| D015352 ||| D014717 ||| D007022 ||| D014648 ||| D005764 ||| D004415 ||| D014581	Depression ||| Gallbladder Diseases ||| Inflammatory Bowel Diseases ||| Lupus Erythematosus, Systemic ||| Acne Vulgaris ||| Migraine Disorders ||| Venous Thrombosis ||| Breast Neoplasms ||| Sinusitis ||| Myocardial Infarction ||| Cerebral Hemorrhage ||| Cystitis ||| Hypertriglyceridemia ||| Hypothyroidism ||| Pulmonary Embolism ||| Bronchitis ||| Pruritus ||| Anemia ||| Hypertension ||| Constipation ||| Alopecia ||| Polyuria ||| Anxiety Disorders ||| Amnesia ||| Dry Eye Syndromes ||| Vertigo ||| Hypotension ||| Varicose Veins ||| Gastroesophageal Reflux ||| Dyspepsia ||| Urticaria
	CHEMBL1509	D009290	DROSPIRENONE	Narcolepsy	0	0.0611426	D003863 ||| D005705 ||| D015212 ||| D008180 ||| D000152 ||| D008881 ||| D020246 ||| D001943 ||| D012852 ||| D009203 ||| D002543 ||| D003556 ||| D015228 ||| D007037 ||| D011655 ||| D001991 ||| D011537 ||| D000740 ||| D006973 ||| D003248 ||| D000505 ||| D011141 ||| D001008 ||| D007319 ||| D000647 ||| D015352 ||| D014717 ||| D007022 ||| D014648 ||| D005764 ||| D004415 ||| D014581	Depression ||| Gallbladder Diseases ||| Inflammatory Bowel Diseases ||| Lupus Erythematosus, Systemic ||| Acne Vulgaris ||| Migraine Disorders ||| Venous Thrombosis ||| Breast Neoplasms ||| Sinusitis ||| Myocardial Infarction ||| Cerebral Hemorrhage ||| Cystitis ||| Hypertriglyceridemia ||| Hypothyroidism ||| Pulmonary Embolism ||| Bronchitis ||| Pruritus ||| Anemia ||| Hypertension ||| Constipation ||| Alopecia ||| Polyuria ||| Anxiety Disorders ||| Sleep Initiation and Maintenance Disorders ||| Amnesia ||| Dry Eye Syndromes ||| Vertigo ||| Hypotension ||| Varicose Veins ||| Gastroesophageal Reflux ||| Dyspepsia ||| Urticaria
	CHEMBL1509	D003922	DROSPIRENONE	Diabetes Mellitus, Type 1	0	0.110464	D003863 ||| D005705 ||| D015212 ||| D008180 ||| D000152 ||| D008881 ||| D020246 ||| D001943 ||| D012852 ||| D009203 ||| D002543 ||| D003556 ||| D015228 ||| D007037 ||| D011655 ||| D001991 ||| D000740 ||| D006973 ||| D003248 ||| D000505 ||| D001008 ||| D007319 ||| D000647 ||| D015352 ||| D014717 ||| D014648 ||| D005764 ||| D014581	Depression ||| Gallbladder Diseases ||| Inflammatory Bowel Diseases ||| Lupus Erythematosus, Systemic ||| Acne Vulgaris ||| Migraine Disorders ||| Venous Thrombosis ||| Breast Neoplasms ||| Sinusitis ||| Myocardial Infarction ||| Cerebral Hemorrhage ||| Cystitis ||| Hypertriglyceridemia ||| Hypothyroidism ||| Pulmonary Embolism ||| Bronchitis ||| Anemia ||| Hypertension ||| Constipation ||| Alopecia ||| Anxiety Disorders ||| Sleep Initiation and Maintenance Disorders ||| Amnesia ||| Dry Eye Syndromes ||| Vertigo ||| Varicose Veins ||| Gastroesophageal Reflux ||| Urticaria
	CHEMBL1509	D002446	DROSPIRENONE	Celiac Disease	0	0.128066	D003863 ||| D005705 ||| D015212 ||| D008180 ||| D000152 ||| D008881 ||| D020246 ||| D001943 ||| D012852 ||| D009203 ||| D002543 ||| D003556 ||| D015228 ||| D007037 ||| D011655 ||| D001991 ||| D000740 ||| D006973 ||| D003248 ||| D000505 ||| D001008 ||| D007319 ||| D000647 ||| D015352 ||| D014717 ||| D014648 ||| D005764 ||| D014581	Depression ||| Gallbladder Diseases ||| Inflammatory Bowel Diseases ||| Lupus Erythematosus, Systemic ||| Acne Vulgaris ||| Migraine Disorders ||| Venous Thrombosis ||| Breast Neoplasms ||| Sinusitis ||| Myocardial Infarction ||| Cerebral Hemorrhage ||| Cystitis ||| Hypertriglyceridemia ||| Hypothyroidism ||| Pulmonary Embolism ||| Bronchitis ||| Anemia ||| Hypertension ||| Constipation ||| Alopecia ||| Anxiety Disorders ||| Sleep Initiation and Maintenance Disorders ||| Amnesia ||| Dry Eye Syndromes ||| Vertigo ||| Varicose Veins ||| Gastroesophageal Reflux ||| Urticaria
	CHEMBL1509	D008105	DROSPIRENONE	Liver Cirrhosis, Biliary	0	0.111399	D003863 ||| D005705 ||| D015212 ||| D008180 ||| D000152 ||| D008881 ||| D020246 ||| D001943 ||| D012852 ||| D009203 ||| D002543 ||| D003556 ||| D015228 ||| D007037 ||| D011655 ||| D001991 ||| D000740 ||| D006973 ||| D003248 ||| D000505 ||| D001008 ||| D007319 ||| D000647 ||| D015352 ||| D014717 ||| D014648 ||| D005764 ||| D014581	Depression ||| Gallbladder Diseases ||| Inflammatory Bowel Diseases ||| Lupus Erythematosus, Systemic ||| Acne Vulgaris ||| Migraine Disorders ||| Venous Thrombosis ||| Breast Neoplasms ||| Sinusitis ||| Myocardial Infarction ||| Cerebral Hemorrhage ||| Cystitis ||| Hypertriglyceridemia ||| Hypothyroidism ||| Pulmonary Embolism ||| Bronchitis ||| Anemia ||| Hypertension ||| Constipation ||| Alopecia ||| Anxiety Disorders ||| Sleep Initiation and Maintenance Disorders ||| Amnesia ||| Dry Eye Syndromes ||| Vertigo ||| Varicose Veins ||| Gastroesophageal Reflux ||| Urticaria
	CHEMBL1509	D014820	DROSPIRENONE	Vitiligo	0	0.11937	D003863 ||| D005705 ||| D015212 ||| D008180 ||| D000152 ||| D008881 ||| D020246 ||| D001943 ||| D012852 ||| D009203 ||| D002543 ||| D003556 ||| D015228 ||| D007037 ||| D011655 ||| D001991 ||| D000740 ||| D006973 ||| D003248 ||| D000505 ||| D001008 ||| D007319 ||| D000647 ||| D015352 ||| D014717 ||| D014648 ||| D005764 ||| D014581	Depression ||| Gallbladder Diseases ||| Inflammatory Bowel Diseases ||| Lupus Erythematosus, Systemic ||| Acne Vulgaris ||| Migraine Disorders ||| Venous Thrombosis ||| Breast Neoplasms ||| Sinusitis ||| Myocardial Infarction ||| Cerebral Hemorrhage ||| Cystitis ||| Hypertriglyceridemia ||| Hypothyroidism ||| Pulmonary Embolism ||| Bronchitis ||| Anemia ||| Hypertension ||| Constipation ||| Alopecia ||| Anxiety Disorders ||| Sleep Initiation and Maintenance Disorders ||| Amnesia ||| Dry Eye Syndromes ||| Vertigo ||| Varicose Veins ||| Gastroesophageal Reflux ||| Urticaria
	CHEMBL1509	D009798	DROSPIRENONE	Ocular Hypertension	0	0.0658161	D003863 ||| D005705 ||| D015212 ||| D008180 ||| D000152 ||| D008881 ||| D020246 ||| D001943 ||| D012852 ||| D009203 ||| D002543 ||| D003556 ||| D015228 ||| D007037 ||| D011655 ||| D001991 ||| D000740 ||| D006973 ||| D003248 ||| D000505 ||| D001008 ||| D007319 ||| D000647 ||| D015352 ||| D014717 ||| D014648 ||| D005764 ||| D014581	Depression ||| Gallbladder Diseases ||| Inflammatory Bowel Diseases ||| Lupus Erythematosus, Systemic ||| Acne Vulgaris ||| Migraine Disorders ||| Venous Thrombosis ||| Breast Neoplasms ||| Sinusitis ||| Myocardial Infarction ||| Cerebral Hemorrhage ||| Cystitis ||| Hypertriglyceridemia ||| Hypothyroidism ||| Pulmonary Embolism ||| Bronchitis ||| Anemia ||| Hypertension ||| Constipation ||| Alopecia ||| Anxiety Disorders ||| Sleep Initiation and Maintenance Disorders ||| Amnesia ||| Dry Eye Syndromes ||| Vertigo ||| Varicose Veins ||| Gastroesophageal Reflux ||| Urticaria
	CHEMBL1509	D009447	DROSPIRENONE	Neuroblastoma	0	0.0558266	D003863 ||| D005705 ||| D015212 ||| D008180 ||| D000152 ||| D008881 ||| D020246 ||| D001943 ||| D012852 ||| D009203 ||| D002543 ||| D003556 ||| D015228 ||| D007037 ||| D011655 ||| D001991 ||| D000740 ||| D006973 ||| D003248 ||| D000505 ||| D001008 ||| D007319 ||| D000647 ||| D015352 ||| D014717 ||| D014648 ||| D005764 ||| D014581	Depression ||| Gallbladder Diseases ||| Inflammatory Bowel Diseases ||| Lupus Erythematosus, Systemic ||| Acne Vulgaris ||| Migraine Disorders ||| Venous Thrombosis ||| Breast Neoplasms ||| Sinusitis ||| Myocardial Infarction ||| Cerebral Hemorrhage ||| Cystitis ||| Hypertriglyceridemia ||| Hypothyroidism ||| Pulmonary Embolism ||| Bronchitis ||| Anemia ||| Hypertension ||| Constipation ||| Alopecia ||| Anxiety Disorders ||| Sleep Initiation and Maintenance Disorders ||| Amnesia ||| Dry Eye Syndromes ||| Vertigo ||| Varicose Veins ||| Gastroesophageal Reflux ||| Urticaria
	CHEMBL1509	D012559	DROSPIRENONE	Schizophrenia	0	0.130579	D003863 ||| D005705 ||| D015212 ||| D008180 ||| D000152 ||| D008881 ||| D020246 ||| D001943 ||| D012852 ||| D009203 ||| D002543 ||| D003556 ||| D015228 ||| D007037 ||| D011655 ||| D001991 ||| D011537 ||| D000740 ||| D006973 ||| D003248 ||| D000505 ||| D011141 ||| D001008 ||| D007319 ||| D000647 ||| D015352 ||| D014717 ||| D007022 ||| D014648 ||| D005764 ||| D004415 ||| D014581	Depression ||| Gallbladder Diseases ||| Inflammatory Bowel Diseases ||| Lupus Erythematosus, Systemic ||| Acne Vulgaris ||| Migraine Disorders ||| Venous Thrombosis ||| Breast Neoplasms ||| Sinusitis ||| Myocardial Infarction ||| Cerebral Hemorrhage ||| Cystitis ||| Hypertriglyceridemia ||| Hypothyroidism ||| Pulmonary Embolism ||| Bronchitis ||| Pruritus ||| Anemia ||| Hypertension ||| Constipation ||| Alopecia ||| Polyuria ||| Anxiety Disorders ||| Sleep Initiation and Maintenance Disorders ||| Amnesia ||| Dry Eye Syndromes ||| Vertigo ||| Hypotension ||| Varicose Veins ||| Gastroesophageal Reflux ||| Dyspepsia ||| Urticaria
	CHEMBL1509	D000690	DROSPIRENONE	Amyotrophic Lateral Sclerosis	0	0.024441	D003863 ||| D005705 ||| D015212 ||| D008180 ||| D000152 ||| D008881 ||| D020246 ||| D001943 ||| D012852 ||| D009203 ||| D002543 ||| D003556 ||| D015228 ||| D007037 ||| D011655 ||| D001991 ||| D000740 ||| D006973 ||| D003248 ||| D000505 ||| D001008 ||| D007319 ||| D000647 ||| D015352 ||| D014717 ||| D014648 ||| D005764 ||| D014581	Depression ||| Gallbladder Diseases ||| Inflammatory Bowel Diseases ||| Lupus Erythematosus, Systemic ||| Acne Vulgaris ||| Migraine Disorders ||| Venous Thrombosis ||| Breast Neoplasms ||| Sinusitis ||| Myocardial Infarction ||| Cerebral Hemorrhage ||| Cystitis ||| Hypertriglyceridemia ||| Hypothyroidism ||| Pulmonary Embolism ||| Bronchitis ||| Anemia ||| Hypertension ||| Constipation ||| Alopecia ||| Anxiety Disorders ||| Sleep Initiation and Maintenance Disorders ||| Amnesia ||| Dry Eye Syndromes ||| Vertigo ||| Varicose Veins ||| Gastroesophageal Reflux ||| Urticaria
	CHEMBL1509	D008180	DROSPIRENONE	Lupus Erythematosus, Systemic	1	0.0529884	D003863 ||| D005705 ||| D015212 ||| D000152 ||| D008881 ||| D020246 ||| D001943 ||| D012852 ||| D009203 ||| D002543 ||| D003556 ||| D015228 ||| D007037 ||| D011655 ||| D001991 ||| D011537 ||| D000740 ||| D006973 ||| D003248 ||| D000505 ||| D011141 ||| D001008 ||| D007319 ||| D000647 ||| D015352 ||| D014717 ||| D007022 ||| D014648 ||| D005764 ||| D004415 ||| D014581	Depression ||| Gallbladder Diseases ||| Inflammatory Bowel Diseases ||| Acne Vulgaris ||| Migraine Disorders ||| Venous Thrombosis ||| Breast Neoplasms ||| Sinusitis ||| Myocardial Infarction ||| Cerebral Hemorrhage ||| Cystitis ||| Hypertriglyceridemia ||| Hypothyroidism ||| Pulmonary Embolism ||| Bronchitis ||| Pruritus ||| Anemia ||| Hypertension ||| Constipation ||| Alopecia ||| Polyuria ||| Anxiety Disorders ||| Sleep Initiation and Maintenance Disorders ||| Amnesia ||| Dry Eye Syndromes ||| Vertigo ||| Hypotension ||| Varicose Veins ||| Gastroesophageal Reflux ||| Dyspepsia ||| Urticaria
	CHEMBL1509	D000437	DROSPIRENONE	Alcoholism	0	0.0344964	D003863 ||| D005705 ||| D015212 ||| D008180 ||| D000152 ||| D008881 ||| D020246 ||| D001943 ||| D012852 ||| D009203 ||| D002543 ||| D003556 ||| D015228 ||| D007037 ||| D011655 ||| D001991 ||| D000740 ||| D006973 ||| D003248 ||| D000505 ||| D001008 ||| D007319 ||| D000647 ||| D015352 ||| D014717 ||| D014648 ||| D005764 ||| D014581	Depression ||| Gallbladder Diseases ||| Inflammatory Bowel Diseases ||| Lupus Erythematosus, Systemic ||| Acne Vulgaris ||| Migraine Disorders ||| Venous Thrombosis ||| Breast Neoplasms ||| Sinusitis ||| Myocardial Infarction ||| Cerebral Hemorrhage ||| Cystitis ||| Hypertriglyceridemia ||| Hypothyroidism ||| Pulmonary Embolism ||| Bronchitis ||| Anemia ||| Hypertension ||| Constipation ||| Alopecia ||| Anxiety Disorders ||| Sleep Initiation and Maintenance Disorders ||| Amnesia ||| Dry Eye Syndromes ||| Vertigo ||| Varicose Veins ||| Gastroesophageal Reflux ||| Urticaria
	CHEMBL1509	D000067877	DROSPIRENONE	Autism Spectrum Disorder	0	0.0375086	D003863 ||| D005705 ||| D015212 ||| D008180 ||| D000152 ||| D008881 ||| D020246 ||| D001943 ||| D012852 ||| D009203 ||| D002543 ||| D003556 ||| D015228 ||| D007037 ||| D011655 ||| D001991 ||| D000740 ||| D006973 ||| D003248 ||| D000505 ||| D001008 ||| D007319 ||| D000647 ||| D015352 ||| D014717 ||| D014648 ||| D005764 ||| D014581	Depression ||| Gallbladder Diseases ||| Inflammatory Bowel Diseases ||| Lupus Erythematosus, Systemic ||| Acne Vulgaris ||| Migraine Disorders ||| Venous Thrombosis ||| Breast Neoplasms ||| Sinusitis ||| Myocardial Infarction ||| Cerebral Hemorrhage ||| Cystitis ||| Hypertriglyceridemia ||| Hypothyroidism ||| Pulmonary Embolism ||| Bronchitis ||| Anemia ||| Hypertension ||| Constipation ||| Alopecia ||| Anxiety Disorders ||| Sleep Initiation and Maintenance Disorders ||| Amnesia ||| Dry Eye Syndromes ||| Vertigo ||| Varicose Veins ||| Gastroesophageal Reflux ||| Urticaria
	CHEMBL1509	D001714	DROSPIRENONE	Bipolar Disorder	0	0.0524759	D003863 ||| D005705 ||| D015212 ||| D008180 ||| D000152 ||| D008881 ||| D020246 ||| D001943 ||| D012852 ||| D009203 ||| D002543 ||| D003556 ||| D015228 ||| D007037 ||| D011655 ||| D001991 ||| D011537 ||| D000740 ||| D006973 ||| D003248 ||| D000505 ||| D011141 ||| D001008 ||| D007319 ||| D000647 ||| D015352 ||| D014717 ||| D007022 ||| D014648 ||| D005764 ||| D004415 ||| D014581	Depression ||| Gallbladder Diseases ||| Inflammatory Bowel Diseases ||| Lupus Erythematosus, Systemic ||| Acne Vulgaris ||| Migraine Disorders ||| Venous Thrombosis ||| Breast Neoplasms ||| Sinusitis ||| Myocardial Infarction ||| Cerebral Hemorrhage ||| Cystitis ||| Hypertriglyceridemia ||| Hypothyroidism ||| Pulmonary Embolism ||| Bronchitis ||| Pruritus ||| Anemia ||| Hypertension ||| Constipation ||| Alopecia ||| Polyuria ||| Anxiety Disorders ||| Sleep Initiation and Maintenance Disorders ||| Amnesia ||| Dry Eye Syndromes ||| Vertigo ||| Hypotension ||| Varicose Veins ||| Gastroesophageal Reflux ||| Dyspepsia ||| Urticaria
	CHEMBL1509	D009771	DROSPIRENONE	Obsessive-Compulsive Disorder	0	0.00936438	D003863 ||| D005705 ||| D015212 ||| D008180 ||| D000152 ||| D008881 ||| D020246 ||| D001943 ||| D012852 ||| D009203 ||| D002543 ||| D003556 ||| D015228 ||| D007037 ||| D011655 ||| D001991 ||| D000740 ||| D006973 ||| D003248 ||| D000505 ||| D001008 ||| D007319 ||| D000647 ||| D015352 ||| D014717 ||| D014648 ||| D005764 ||| D014581	Depression ||| Gallbladder Diseases ||| Inflammatory Bowel Diseases ||| Lupus Erythematosus, Systemic ||| Acne Vulgaris ||| Migraine Disorders ||| Venous Thrombosis ||| Breast Neoplasms ||| Sinusitis ||| Myocardial Infarction ||| Cerebral Hemorrhage ||| Cystitis ||| Hypertriglyceridemia ||| Hypothyroidism ||| Pulmonary Embolism ||| Bronchitis ||| Anemia ||| Hypertension ||| Constipation ||| Alopecia ||| Anxiety Disorders ||| Sleep Initiation and Maintenance Disorders ||| Amnesia ||| Dry Eye Syndromes ||| Vertigo ||| Varicose Veins ||| Gastroesophageal Reflux ||| Urticaria
	CHEMBL1509	D003924	DROSPIRENONE	Diabetes Mellitus, Type 2	0	0.107298	D003863 ||| D005705 ||| D015212 ||| D008180 ||| D000152 ||| D008881 ||| D020246 ||| D001943 ||| D012852 ||| D009203 ||| D002543 ||| D003556 ||| D015228 ||| D007037 ||| D011655 ||| D001991 ||| D000740 ||| D006973 ||| D003248 ||| D000505 ||| D001008 ||| D007319 ||| D000647 ||| D015352 ||| D014717 ||| D014648 ||| D005764 ||| D014581	Depression ||| Gallbladder Diseases ||| Inflammatory Bowel Diseases ||| Lupus Erythematosus, Systemic ||| Acne Vulgaris ||| Migraine Disorders ||| Venous Thrombosis ||| Breast Neoplasms ||| Sinusitis ||| Myocardial Infarction ||| Cerebral Hemorrhage ||| Cystitis ||| Hypertriglyceridemia ||| Hypothyroidism ||| Pulmonary Embolism ||| Bronchitis ||| Anemia ||| Hypertension ||| Constipation ||| Alopecia ||| Anxiety Disorders ||| Sleep Initiation and Maintenance Disorders ||| Amnesia ||| Dry Eye Syndromes ||| Vertigo ||| Varicose Veins ||| Gastroesophageal Reflux ||| Urticaria
	CHEMBL1509	D000544	DROSPIRENONE	Alzheimer Disease	0	0.0879	D003863 ||| D005705 ||| D015212 ||| D008180 ||| D000152 ||| D008881 ||| D020246 ||| D001943 ||| D012852 ||| D009203 ||| D002543 ||| D003556 ||| D015228 ||| D007037 ||| D011655 ||| D001991 ||| D000740 ||| D006973 ||| D003248 ||| D000505 ||| D001008 ||| D007319 ||| D000647 ||| D015352 ||| D014717 ||| D014648 ||| D005764 ||| D014581	Depression ||| Gallbladder Diseases ||| Inflammatory Bowel Diseases ||| Lupus Erythematosus, Systemic ||| Acne Vulgaris ||| Migraine Disorders ||| Venous Thrombosis ||| Breast Neoplasms ||| Sinusitis ||| Myocardial Infarction ||| Cerebral Hemorrhage ||| Cystitis ||| Hypertriglyceridemia ||| Hypothyroidism ||| Pulmonary Embolism ||| Bronchitis ||| Anemia ||| Hypertension ||| Constipation ||| Alopecia ||| Anxiety Disorders ||| Sleep Initiation and Maintenance Disorders ||| Amnesia ||| Dry Eye Syndromes ||| Vertigo ||| Varicose Veins ||| Gastroesophageal Reflux ||| Urticaria
	CHEMBL1509	D004827	DROSPIRENONE	Epilepsy	0	0.0454774	D003863 ||| D005705 ||| D015212 ||| D008180 ||| D000152 ||| D008881 ||| D020246 ||| D001943 ||| D012852 ||| D009203 ||| D002543 ||| D003556 ||| D015228 ||| D007037 ||| D011655 ||| D001991 ||| D011537 ||| D000740 ||| D006973 ||| D003248 ||| D000505 ||| D011141 ||| D001008 ||| D007319 ||| D000647 ||| D015352 ||| D014717 ||| D007022 ||| D014648 ||| D005764 ||| D004415 ||| D014581	Depression ||| Gallbladder Diseases ||| Inflammatory Bowel Diseases ||| Lupus Erythematosus, Systemic ||| Acne Vulgaris ||| Migraine Disorders ||| Venous Thrombosis ||| Breast Neoplasms ||| Sinusitis ||| Myocardial Infarction ||| Cerebral Hemorrhage ||| Cystitis ||| Hypertriglyceridemia ||| Hypothyroidism ||| Pulmonary Embolism ||| Bronchitis ||| Pruritus ||| Anemia ||| Hypertension ||| Constipation ||| Alopecia ||| Polyuria ||| Anxiety Disorders ||| Sleep Initiation and Maintenance Disorders ||| Amnesia ||| Dry Eye Syndromes ||| Vertigo ||| Hypotension ||| Varicose Veins ||| Gastroesophageal Reflux ||| Dyspepsia ||| Urticaria
	CHEMBL1509	D005901	DROSPIRENONE	Glaucoma	0	0.0447324	D003863 ||| D005705 ||| D015212 ||| D008180 ||| D000152 ||| D008881 ||| D020246 ||| D001943 ||| D012852 ||| D009203 ||| D002543 ||| D003556 ||| D015228 ||| D007037 ||| D011655 ||| D001991 ||| D011537 ||| D000740 ||| D006973 ||| D003248 ||| D000505 ||| D011141 ||| D001008 ||| D007319 ||| D000647 ||| D015352 ||| D014717 ||| D007022 ||| D014648 ||| D005764 ||| D004415 ||| D014581	Depression ||| Gallbladder Diseases ||| Inflammatory Bowel Diseases ||| Lupus Erythematosus, Systemic ||| Acne Vulgaris ||| Migraine Disorders ||| Venous Thrombosis ||| Breast Neoplasms ||| Sinusitis ||| Myocardial Infarction ||| Cerebral Hemorrhage ||| Cystitis ||| Hypertriglyceridemia ||| Hypothyroidism ||| Pulmonary Embolism ||| Bronchitis ||| Pruritus ||| Anemia ||| Hypertension ||| Constipation ||| Alopecia ||| Polyuria ||| Anxiety Disorders ||| Sleep Initiation and Maintenance Disorders ||| Amnesia ||| Dry Eye Syndromes ||| Vertigo ||| Hypotension ||| Varicose Veins ||| Gastroesophageal Reflux ||| Dyspepsia ||| Urticaria
	CHEMBL1509	D051436	DROSPIRENONE	Renal Insufficiency, Chronic	0	0.0597943	D003863 ||| D005705 ||| D015212 ||| D008180 ||| D000152 ||| D008881 ||| D020246 ||| D001943 ||| D012852 ||| D009203 ||| D002543 ||| D003556 ||| D015228 ||| D007037 ||| D011655 ||| D001991 ||| D000740 ||| D006973 ||| D003248 ||| D000505 ||| D001008 ||| D007319 ||| D000647 ||| D015352 ||| D014717 ||| D014648 ||| D005764 ||| D014581	Depression ||| Gallbladder Diseases ||| Inflammatory Bowel Diseases ||| Lupus Erythematosus, Systemic ||| Acne Vulgaris ||| Migraine Disorders ||| Venous Thrombosis ||| Breast Neoplasms ||| Sinusitis ||| Myocardial Infarction ||| Cerebral Hemorrhage ||| Cystitis ||| Hypertriglyceridemia ||| Hypothyroidism ||| Pulmonary Embolism ||| Bronchitis ||| Anemia ||| Hypertension ||| Constipation ||| Alopecia ||| Anxiety Disorders ||| Sleep Initiation and Maintenance Disorders ||| Amnesia ||| Dry Eye Syndromes ||| Vertigo ||| Varicose Veins ||| Gastroesophageal Reflux ||| Urticaria
	CHEMBL1509	D013167	DROSPIRENONE	Spondylitis, Ankylosing	0	0.0741511	D003863 ||| D005705 ||| D015212 ||| D008180 ||| D000152 ||| D008881 ||| D020246 ||| D001943 ||| D012852 ||| D009203 ||| D002543 ||| D003556 ||| D015228 ||| D007037 ||| D011655 ||| D001991 ||| D000740 ||| D006973 ||| D003248 ||| D000505 ||| D001008 ||| D007319 ||| D000647 ||| D015352 ||| D014717 ||| D014648 ||| D005764 ||| D014581	Depression ||| Gallbladder Diseases ||| Inflammatory Bowel Diseases ||| Lupus Erythematosus, Systemic ||| Acne Vulgaris ||| Migraine Disorders ||| Venous Thrombosis ||| Breast Neoplasms ||| Sinusitis ||| Myocardial Infarction ||| Cerebral Hemorrhage ||| Cystitis ||| Hypertriglyceridemia ||| Hypothyroidism ||| Pulmonary Embolism ||| Bronchitis ||| Anemia ||| Hypertension ||| Constipation ||| Alopecia ||| Anxiety Disorders ||| Sleep Initiation and Maintenance Disorders ||| Amnesia ||| Dry Eye Syndromes ||| Vertigo ||| Varicose Veins ||| Gastroesophageal Reflux ||| Urticaria
	CHEMBL1509	D003863	DROSPIRENONE	Depression	1	0.101544	D005705 ||| D015212 ||| D008180 ||| D000152 ||| D008881 ||| D020246 ||| D001943 ||| D012852 ||| D009203 ||| D002543 ||| D003556 ||| D015228 ||| D007037 ||| D011655 ||| D001991 ||| D011537 ||| D000740 ||| D006973 ||| D003248 ||| D000505 ||| D011141 ||| D001008 ||| D007319 ||| D000647 ||| D015352 ||| D014717 ||| D007022 ||| D014648 ||| D005764 ||| D004415 ||| D014581	Gallbladder Diseases ||| Inflammatory Bowel Diseases ||| Lupus Erythematosus, Systemic ||| Acne Vulgaris ||| Migraine Disorders ||| Venous Thrombosis ||| Breast Neoplasms ||| Sinusitis ||| Myocardial Infarction ||| Cerebral Hemorrhage ||| Cystitis ||| Hypertriglyceridemia ||| Hypothyroidism ||| Pulmonary Embolism ||| Bronchitis ||| Pruritus ||| Anemia ||| Hypertension ||| Constipation ||| Alopecia ||| Polyuria ||| Anxiety Disorders ||| Sleep Initiation and Maintenance Disorders ||| Amnesia ||| Dry Eye Syndromes ||| Vertigo ||| Hypotension ||| Varicose Veins ||| Gastroesophageal Reflux ||| Dyspepsia ||| Urticaria
	CHEMBL1509	D010003	DROSPIRENONE	Osteoarthritis	0	0.103198	D003863 ||| D005705 ||| D015212 ||| D008180 ||| D000152 ||| D008881 ||| D020246 ||| D001943 ||| D012852 ||| D009203 ||| D002543 ||| D003556 ||| D015228 ||| D007037 ||| D011655 ||| D001991 ||| D011537 ||| D000740 ||| D006973 ||| D003248 ||| D000505 ||| D011141 ||| D001008 ||| D007319 ||| D000647 ||| D015352 ||| D014717 ||| D007022 ||| D014648 ||| D005764 ||| D004415 ||| D014581	Depression ||| Gallbladder Diseases ||| Inflammatory Bowel Diseases ||| Lupus Erythematosus, Systemic ||| Acne Vulgaris ||| Migraine Disorders ||| Venous Thrombosis ||| Breast Neoplasms ||| Sinusitis ||| Myocardial Infarction ||| Cerebral Hemorrhage ||| Cystitis ||| Hypertriglyceridemia ||| Hypothyroidism ||| Pulmonary Embolism ||| Bronchitis ||| Pruritus ||| Anemia ||| Hypertension ||| Constipation ||| Alopecia ||| Polyuria ||| Anxiety Disorders ||| Sleep Initiation and Maintenance Disorders ||| Amnesia ||| Dry Eye Syndromes ||| Vertigo ||| Hypotension ||| Varicose Veins ||| Gastroesophageal Reflux ||| Dyspepsia ||| Urticaria
	CHEMBL1509	D000419	DROSPIRENONE	Albuminuria	0	0.015974	D003863 ||| D005705 ||| D015212 ||| D008180 ||| D000152 ||| D008881 ||| D020246 ||| D001943 ||| D012852 ||| D009203 ||| D002543 ||| D003556 ||| D015228 ||| D007037 ||| D011655 ||| D001991 ||| D000740 ||| D006973 ||| D003248 ||| D000505 ||| D001008 ||| D007319 ||| D000647 ||| D015352 ||| D014717 ||| D014648 ||| D005764 ||| D014581	Depression ||| Gallbladder Diseases ||| Inflammatory Bowel Diseases ||| Lupus Erythematosus, Systemic ||| Acne Vulgaris ||| Migraine Disorders ||| Venous Thrombosis ||| Breast Neoplasms ||| Sinusitis ||| Myocardial Infarction ||| Cerebral Hemorrhage ||| Cystitis ||| Hypertriglyceridemia ||| Hypothyroidism ||| Pulmonary Embolism ||| Bronchitis ||| Anemia ||| Hypertension ||| Constipation ||| Alopecia ||| Anxiety Disorders ||| Sleep Initiation and Maintenance Disorders ||| Amnesia ||| Dry Eye Syndromes ||| Vertigo ||| Varicose Veins ||| Gastroesophageal Reflux ||| Urticaria
	CHEMBL1509	D001281	DROSPIRENONE	Atrial Fibrillation	0	0.0314969	D003863 ||| D005705 ||| D015212 ||| D008180 ||| D000152 ||| D008881 ||| D020246 ||| D001943 ||| D012852 ||| D009203 ||| D002543 ||| D003556 ||| D015228 ||| D007037 ||| D011655 ||| D001991 ||| D011537 ||| D000740 ||| D006973 ||| D003248 ||| D000505 ||| D011141 ||| D001008 ||| D007319 ||| D000647 ||| D015352 ||| D014717 ||| D007022 ||| D014648 ||| D005764 ||| D004415 ||| D014581	Depression ||| Gallbladder Diseases ||| Inflammatory Bowel Diseases ||| Lupus Erythematosus, Systemic ||| Acne Vulgaris ||| Migraine Disorders ||| Venous Thrombosis ||| Breast Neoplasms ||| Sinusitis ||| Myocardial Infarction ||| Cerebral Hemorrhage ||| Cystitis ||| Hypertriglyceridemia ||| Hypothyroidism ||| Pulmonary Embolism ||| Bronchitis ||| Pruritus ||| Anemia ||| Hypertension ||| Constipation ||| Alopecia ||| Polyuria ||| Anxiety Disorders ||| Sleep Initiation and Maintenance Disorders ||| Amnesia ||| Dry Eye Syndromes ||| Vertigo ||| Hypotension ||| Varicose Veins ||| Gastroesophageal Reflux ||| Dyspepsia ||| Urticaria
	CHEMBL1509	D006973	DROSPIRENONE	Hypertension	1	0.144958	D003863 ||| D005705 ||| D015212 ||| D008180 ||| D000152 ||| D008881 ||| D020246 ||| D001943 ||| D012852 ||| D009203 ||| D002543 ||| D003556 ||| D015228 ||| D007037 ||| D011655 ||| D001991 ||| D011537 ||| D000740 ||| D003248 ||| D000505 ||| D011141 ||| D001008 ||| D007319 ||| D000647 ||| D015352 ||| D014717 ||| D007022 ||| D014648 ||| D005764 ||| D004415 ||| D014581	Depression ||| Gallbladder Diseases ||| Inflammatory Bowel Diseases ||| Lupus Erythematosus, Systemic ||| Acne Vulgaris ||| Migraine Disorders ||| Venous Thrombosis ||| Breast Neoplasms ||| Sinusitis ||| Myocardial Infarction ||| Cerebral Hemorrhage ||| Cystitis ||| Hypertriglyceridemia ||| Hypothyroidism ||| Pulmonary Embolism ||| Bronchitis ||| Pruritus ||| Anemia ||| Constipation ||| Alopecia ||| Polyuria ||| Anxiety Disorders ||| Sleep Initiation and Maintenance Disorders ||| Amnesia ||| Dry Eye Syndromes ||| Vertigo ||| Hypotension ||| Varicose Veins ||| Gastroesophageal Reflux ||| Dyspepsia ||| Urticaria
	CHEMBL1509	D006327	DROSPIRENONE	Heart Block	0	0.0487316	D003863 ||| D005705 ||| D015212 ||| D008180 ||| D000152 ||| D008881 ||| D020246 ||| D001943 ||| D012852 ||| D009203 ||| D002543 ||| D003556 ||| D015228 ||| D007037 ||| D011655 ||| D001991 ||| D011537 ||| D000740 ||| D006973 ||| D003248 ||| D000505 ||| D011141 ||| D001008 ||| D007319 ||| D000647 ||| D015352 ||| D014717 ||| D007022 ||| D014648 ||| D005764 ||| D004415 ||| D014581	Depression ||| Gallbladder Diseases ||| Inflammatory Bowel Diseases ||| Lupus Erythematosus, Systemic ||| Acne Vulgaris ||| Migraine Disorders ||| Venous Thrombosis ||| Breast Neoplasms ||| Sinusitis ||| Myocardial Infarction ||| Cerebral Hemorrhage ||| Cystitis ||| Hypertriglyceridemia ||| Hypothyroidism ||| Pulmonary Embolism ||| Bronchitis ||| Pruritus ||| Anemia ||| Hypertension ||| Constipation ||| Alopecia ||| Polyuria ||| Anxiety Disorders ||| Sleep Initiation and Maintenance Disorders ||| Amnesia ||| Dry Eye Syndromes ||| Vertigo ||| Hypotension ||| Varicose Veins ||| Gastroesophageal Reflux ||| Dyspepsia ||| Urticaria
	CHEMBL1509	D055623	DROSPIRENONE	Keratosis, Actinic	0	0.0715289	D003863 ||| D005705 ||| D015212 ||| D008180 ||| D000152 ||| D008881 ||| D020246 ||| D001943 ||| D012852 ||| D009203 ||| D002543 ||| D003556 ||| D015228 ||| D007037 ||| D011655 ||| D001991 ||| D011537 ||| D000740 ||| D006973 ||| D003248 ||| D000505 ||| D011141 ||| D001008 ||| D007319 ||| D000647 ||| D015352 ||| D014717 ||| D007022 ||| D014648 ||| D005764 ||| D004415 ||| D014581	Depression ||| Gallbladder Diseases ||| Inflammatory Bowel Diseases ||| Lupus Erythematosus, Systemic ||| Acne Vulgaris ||| Migraine Disorders ||| Venous Thrombosis ||| Breast Neoplasms ||| Sinusitis ||| Myocardial Infarction ||| Cerebral Hemorrhage ||| Cystitis ||| Hypertriglyceridemia ||| Hypothyroidism ||| Pulmonary Embolism ||| Bronchitis ||| Pruritus ||| Anemia ||| Hypertension ||| Constipation ||| Alopecia ||| Polyuria ||| Anxiety Disorders ||| Sleep Initiation and Maintenance Disorders ||| Amnesia ||| Dry Eye Syndromes ||| Vertigo ||| Hypotension ||| Varicose Veins ||| Gastroesophageal Reflux ||| Dyspepsia ||| Urticaria
	CHEMBL1509	D001991	DROSPIRENONE	Bronchitis	1	0.0389026	D003863 ||| D005705 ||| D015212 ||| D008180 ||| D000152 ||| D008881 ||| D020246 ||| D001943 ||| D012852 ||| D009203 ||| D002543 ||| D003556 ||| D015228 ||| D007037 ||| D011655 ||| D011537 ||| D000740 ||| D006973 ||| D003248 ||| D000505 ||| D011141 ||| D001008 ||| D007319 ||| D000647 ||| D015352 ||| D014717 ||| D007022 ||| D014648 ||| D005764 ||| D004415 ||| D014581	Depression ||| Gallbladder Diseases ||| Inflammatory Bowel Diseases ||| Lupus Erythematosus, Systemic ||| Acne Vulgaris ||| Migraine Disorders ||| Venous Thrombosis ||| Breast Neoplasms ||| Sinusitis ||| Myocardial Infarction ||| Cerebral Hemorrhage ||| Cystitis ||| Hypertriglyceridemia ||| Hypothyroidism ||| Pulmonary Embolism ||| Pruritus ||| Anemia ||| Hypertension ||| Constipation ||| Alopecia ||| Polyuria ||| Anxiety Disorders ||| Sleep Initiation and Maintenance Disorders ||| Amnesia ||| Dry Eye Syndromes ||| Vertigo ||| Hypotension ||| Varicose Veins ||| Gastroesophageal Reflux ||| Dyspepsia ||| Urticaria
	CHEMBL1509	D008175	DROSPIRENONE	Lung Neoplasms	0	0.0352041	D003863 ||| D005705 ||| D015212 ||| D008180 ||| D000152 ||| D008881 ||| D020246 ||| D001943 ||| D012852 ||| D009203 ||| D002543 ||| D003556 ||| D015228 ||| D007037 ||| D011655 ||| D001991 ||| D011537 ||| D000740 ||| D006973 ||| D003248 ||| D000505 ||| D011141 ||| D001008 ||| D007319 ||| D000647 ||| D015352 ||| D014717 ||| D007022 ||| D014648 ||| D005764 ||| D004415 ||| D014581	Depression ||| Gallbladder Diseases ||| Inflammatory Bowel Diseases ||| Lupus Erythematosus, Systemic ||| Acne Vulgaris ||| Migraine Disorders ||| Venous Thrombosis ||| Breast Neoplasms ||| Sinusitis ||| Myocardial Infarction ||| Cerebral Hemorrhage ||| Cystitis ||| Hypertriglyceridemia ||| Hypothyroidism ||| Pulmonary Embolism ||| Bronchitis ||| Pruritus ||| Anemia ||| Hypertension ||| Constipation ||| Alopecia ||| Polyuria ||| Anxiety Disorders ||| Sleep Initiation and Maintenance Disorders ||| Amnesia ||| Dry Eye Syndromes ||| Vertigo ||| Hypotension ||| Varicose Veins ||| Gastroesophageal Reflux ||| Dyspepsia ||| Urticaria
	CHEMBL1509	D008545	DROSPIRENONE	Melanoma	0	0.0286243	D003863 ||| D005705 ||| D015212 ||| D008180 ||| D000152 ||| D008881 ||| D020246 ||| D001943 ||| D012852 ||| D009203 ||| D002543 ||| D003556 ||| D015228 ||| D007037 ||| D011655 ||| D001991 ||| D011537 ||| D000740 ||| D006973 ||| D003248 ||| D000505 ||| D011141 ||| D001008 ||| D007319 ||| D000647 ||| D015352 ||| D014717 ||| D007022 ||| D014648 ||| D005764 ||| D004415 ||| D014581	Depression ||| Gallbladder Diseases ||| Inflammatory Bowel Diseases ||| Lupus Erythematosus, Systemic ||| Acne Vulgaris ||| Migraine Disorders ||| Venous Thrombosis ||| Breast Neoplasms ||| Sinusitis ||| Myocardial Infarction ||| Cerebral Hemorrhage ||| Cystitis ||| Hypertriglyceridemia ||| Hypothyroidism ||| Pulmonary Embolism ||| Bronchitis ||| Pruritus ||| Anemia ||| Hypertension ||| Constipation ||| Alopecia ||| Polyuria ||| Anxiety Disorders ||| Sleep Initiation and Maintenance Disorders ||| Amnesia ||| Dry Eye Syndromes ||| Vertigo ||| Hypotension ||| Varicose Veins ||| Gastroesophageal Reflux ||| Dyspepsia ||| Urticaria
	CHEMBL1509	D008228	DROSPIRENONE	Lymphoma, Non-Hodgkin	0	0.0389416	D003863 ||| D005705 ||| D015212 ||| D008180 ||| D000152 ||| D008881 ||| D020246 ||| D001943 ||| D012852 ||| D009203 ||| D002543 ||| D003556 ||| D015228 ||| D007037 ||| D011655 ||| D001991 ||| D011537 ||| D000740 ||| D006973 ||| D003248 ||| D000505 ||| D011141 ||| D001008 ||| D007319 ||| D000647 ||| D015352 ||| D014717 ||| D007022 ||| D014648 ||| D005764 ||| D004415 ||| D014581	Depression ||| Gallbladder Diseases ||| Inflammatory Bowel Diseases ||| Lupus Erythematosus, Systemic ||| Acne Vulgaris ||| Migraine Disorders ||| Venous Thrombosis ||| Breast Neoplasms ||| Sinusitis ||| Myocardial Infarction ||| Cerebral Hemorrhage ||| Cystitis ||| Hypertriglyceridemia ||| Hypothyroidism ||| Pulmonary Embolism ||| Bronchitis ||| Pruritus ||| Anemia ||| Hypertension ||| Constipation ||| Alopecia ||| Polyuria ||| Anxiety Disorders ||| Sleep Initiation and Maintenance Disorders ||| Amnesia ||| Dry Eye Syndromes ||| Vertigo ||| Hypotension ||| Varicose Veins ||| Gastroesophageal Reflux ||| Dyspepsia ||| Urticaria
	CHEMBL1509	D002294	DROSPIRENONE	Carcinoma, Squamous Cell	0	0.0581663	D003863 ||| D005705 ||| D015212 ||| D008180 ||| D000152 ||| D008881 ||| D020246 ||| D001943 ||| D012852 ||| D009203 ||| D002543 ||| D003556 ||| D015228 ||| D007037 ||| D011655 ||| D001991 ||| D011537 ||| D000740 ||| D006973 ||| D003248 ||| D000505 ||| D011141 ||| D001008 ||| D007319 ||| D000647 ||| D015352 ||| D014717 ||| D007022 ||| D014648 ||| D005764 ||| D004415 ||| D014581	Depression ||| Gallbladder Diseases ||| Inflammatory Bowel Diseases ||| Lupus Erythematosus, Systemic ||| Acne Vulgaris ||| Migraine Disorders ||| Venous Thrombosis ||| Breast Neoplasms ||| Sinusitis ||| Myocardial Infarction ||| Cerebral Hemorrhage ||| Cystitis ||| Hypertriglyceridemia ||| Hypothyroidism ||| Pulmonary Embolism ||| Bronchitis ||| Pruritus ||| Anemia ||| Hypertension ||| Constipation ||| Alopecia ||| Polyuria ||| Anxiety Disorders ||| Sleep Initiation and Maintenance Disorders ||| Amnesia ||| Dry Eye Syndromes ||| Vertigo ||| Hypotension ||| Varicose Veins ||| Gastroesophageal Reflux ||| Dyspepsia ||| Urticaria
	CHEMBL1509	D002349	DROSPIRENONE	Carpal Tunnel Syndrome	0	0.056211	D003863 ||| D005705 ||| D015212 ||| D008180 ||| D000152 ||| D008881 ||| D020246 ||| D001943 ||| D012852 ||| D009203 ||| D002543 ||| D003556 ||| D015228 ||| D007037 ||| D011655 ||| D001991 ||| D011537 ||| D000740 ||| D006973 ||| D003248 ||| D000505 ||| D011141 ||| D001008 ||| D007319 ||| D000647 ||| D015352 ||| D014717 ||| D007022 ||| D014648 ||| D005764 ||| D004415 ||| D014581	Depression ||| Gallbladder Diseases ||| Inflammatory Bowel Diseases ||| Lupus Erythematosus, Systemic ||| Acne Vulgaris ||| Migraine Disorders ||| Venous Thrombosis ||| Breast Neoplasms ||| Sinusitis ||| Myocardial Infarction ||| Cerebral Hemorrhage ||| Cystitis ||| Hypertriglyceridemia ||| Hypothyroidism ||| Pulmonary Embolism ||| Bronchitis ||| Pruritus ||| Anemia ||| Hypertension ||| Constipation ||| Alopecia ||| Polyuria ||| Anxiety Disorders ||| Sleep Initiation and Maintenance Disorders ||| Amnesia ||| Dry Eye Syndromes ||| Vertigo ||| Hypotension ||| Varicose Veins ||| Gastroesophageal Reflux ||| Dyspepsia ||| Urticaria
	CHEMBL1509	D016883	DROSPIRENONE	Diabetic Ketoacidosis	0	0.130314	D003863 ||| D005705 ||| D015212 ||| D008180 ||| D000152 ||| D008881 ||| D020246 ||| D001943 ||| D012852 ||| D009203 ||| D002543 ||| D003556 ||| D015228 ||| D007037 ||| D011655 ||| D001991 ||| D011537 ||| D000740 ||| D006973 ||| D003248 ||| D000505 ||| D011141 ||| D001008 ||| D007319 ||| D000647 ||| D015352 ||| D014717 ||| D007022 ||| D014648 ||| D005764 ||| D004415 ||| D014581	Depression ||| Gallbladder Diseases ||| Inflammatory Bowel Diseases ||| Lupus Erythematosus, Systemic ||| Acne Vulgaris ||| Migraine Disorders ||| Venous Thrombosis ||| Breast Neoplasms ||| Sinusitis ||| Myocardial Infarction ||| Cerebral Hemorrhage ||| Cystitis ||| Hypertriglyceridemia ||| Hypothyroidism ||| Pulmonary Embolism ||| Bronchitis ||| Pruritus ||| Anemia ||| Hypertension ||| Constipation ||| Alopecia ||| Polyuria ||| Anxiety Disorders ||| Sleep Initiation and Maintenance Disorders ||| Amnesia ||| Dry Eye Syndromes ||| Vertigo ||| Hypotension ||| Varicose Veins ||| Gastroesophageal Reflux ||| Dyspepsia ||| Urticaria
	CHEMBL1509	D001749	DROSPIRENONE	Urinary Bladder Neoplasms	0	0.0231656	D003863 ||| D005705 ||| D015212 ||| D008180 ||| D000152 ||| D008881 ||| D020246 ||| D001943 ||| D012852 ||| D009203 ||| D002543 ||| D003556 ||| D015228 ||| D007037 ||| D011655 ||| D001991 ||| D011537 ||| D000740 ||| D006973 ||| D003248 ||| D000505 ||| D011141 ||| D001008 ||| D007319 ||| D000647 ||| D015352 ||| D014717 ||| D007022 ||| D014648 ||| D005764 ||| D004415 ||| D014581	Depression ||| Gallbladder Diseases ||| Inflammatory Bowel Diseases ||| Lupus Erythematosus, Systemic ||| Acne Vulgaris ||| Migraine Disorders ||| Venous Thrombosis ||| Breast Neoplasms ||| Sinusitis ||| Myocardial Infarction ||| Cerebral Hemorrhage ||| Cystitis ||| Hypertriglyceridemia ||| Hypothyroidism ||| Pulmonary Embolism ||| Bronchitis ||| Pruritus ||| Anemia ||| Hypertension ||| Constipation ||| Alopecia ||| Polyuria ||| Anxiety Disorders ||| Sleep Initiation and Maintenance Disorders ||| Amnesia ||| Dry Eye Syndromes ||| Vertigo ||| Hypotension ||| Varicose Veins ||| Gastroesophageal Reflux ||| Dyspepsia ||| Urticaria
	CHEMBL1509	D007889	DROSPIRENONE	Leiomyoma	0	0.00985328	D003863 ||| D005705 ||| D015212 ||| D008180 ||| D000152 ||| D008881 ||| D020246 ||| D001943 ||| D012852 ||| D009203 ||| D002543 ||| D003556 ||| D015228 ||| D007037 ||| D011655 ||| D001991 ||| D011537 ||| D000740 ||| D006973 ||| D003248 ||| D000505 ||| D011141 ||| D001008 ||| D007319 ||| D000647 ||| D015352 ||| D014717 ||| D007022 ||| D014648 ||| D005764 ||| D004415 ||| D014581	Depression ||| Gallbladder Diseases ||| Inflammatory Bowel Diseases ||| Lupus Erythematosus, Systemic ||| Acne Vulgaris ||| Migraine Disorders ||| Venous Thrombosis ||| Breast Neoplasms ||| Sinusitis ||| Myocardial Infarction ||| Cerebral Hemorrhage ||| Cystitis ||| Hypertriglyceridemia ||| Hypothyroidism ||| Pulmonary Embolism ||| Bronchitis ||| Pruritus ||| Anemia ||| Hypertension ||| Constipation ||| Alopecia ||| Polyuria ||| Anxiety Disorders ||| Sleep Initiation and Maintenance Disorders ||| Amnesia ||| Dry Eye Syndromes ||| Vertigo ||| Hypotension ||| Varicose Veins ||| Gastroesophageal Reflux ||| Dyspepsia ||| Urticaria
	CHEMBL1509	D018798	DROSPIRENONE	Anemia, Iron-Deficiency	0	0.0173045	D003863 ||| D005705 ||| D015212 ||| D008180 ||| D000152 ||| D008881 ||| D020246 ||| D001943 ||| D012852 ||| D009203 ||| D002543 ||| D003556 ||| D015228 ||| D007037 ||| D011655 ||| D001991 ||| D011537 ||| D000740 ||| D006973 ||| D003248 ||| D000505 ||| D011141 ||| D001008 ||| D007319 ||| D000647 ||| D015352 ||| D014717 ||| D007022 ||| D014648 ||| D005764 ||| D004415 ||| D014581	Depression ||| Gallbladder Diseases ||| Inflammatory Bowel Diseases ||| Lupus Erythematosus, Systemic ||| Acne Vulgaris ||| Migraine Disorders ||| Venous Thrombosis ||| Breast Neoplasms ||| Sinusitis ||| Myocardial Infarction ||| Cerebral Hemorrhage ||| Cystitis ||| Hypertriglyceridemia ||| Hypothyroidism ||| Pulmonary Embolism ||| Bronchitis ||| Pruritus ||| Anemia ||| Hypertension ||| Constipation ||| Alopecia ||| Polyuria ||| Anxiety Disorders ||| Sleep Initiation and Maintenance Disorders ||| Amnesia ||| Dry Eye Syndromes ||| Vertigo ||| Hypotension ||| Varicose Veins ||| Gastroesophageal Reflux ||| Dyspepsia ||| Urticaria
	CHEMBL1509	D000380	DROSPIRENONE	Agranulocytosis	0	0.0213898	D003863 ||| D005705 ||| D015212 ||| D008180 ||| D000152 ||| D008881 ||| D001943 ||| D012852 ||| D009203 ||| D002543 ||| D003556 ||| D011655 ||| D001991 ||| D011537 ||| D000740 ||| D006973 ||| D003248 ||| D011141 ||| D001008 ||| D007319 ||| D000647 ||| D015352 ||| D014717 ||| D007022 ||| D014648 ||| D005764 ||| D004415 ||| D014581	Depression ||| Gallbladder Diseases ||| Inflammatory Bowel Diseases ||| Lupus Erythematosus, Systemic ||| Acne Vulgaris ||| Migraine Disorders ||| Breast Neoplasms ||| Sinusitis ||| Myocardial Infarction ||| Cerebral Hemorrhage ||| Cystitis ||| Pulmonary Embolism ||| Bronchitis ||| Pruritus ||| Anemia ||| Hypertension ||| Constipation ||| Polyuria ||| Anxiety Disorders ||| Sleep Initiation and Maintenance Disorders ||| Amnesia ||| Dry Eye Syndromes ||| Vertigo ||| Hypotension ||| Varicose Veins ||| Gastroesophageal Reflux ||| Dyspepsia ||| Urticaria
	CHEMBL1509	D012893	DROSPIRENONE	Sleep Wake Disorders	0	0.0884174	D003863 ||| D005705 ||| D015212 ||| D008180 ||| D000152 ||| D008881 ||| D020246 ||| D001943 ||| D012852 ||| D009203 ||| D002543 ||| D003556 ||| D015228 ||| D007037 ||| D011655 ||| D001991 ||| D011537 ||| D000740 ||| D006973 ||| D003248 ||| D000505 ||| D011141 ||| D001008 ||| D007319 ||| D000647 ||| D015352 ||| D014717 ||| D007022 ||| D014648 ||| D005764 ||| D004415 ||| D014581	Depression ||| Gallbladder Diseases ||| Inflammatory Bowel Diseases ||| Lupus Erythematosus, Systemic ||| Acne Vulgaris ||| Migraine Disorders ||| Venous Thrombosis ||| Breast Neoplasms ||| Sinusitis ||| Myocardial Infarction ||| Cerebral Hemorrhage ||| Cystitis ||| Hypertriglyceridemia ||| Hypothyroidism ||| Pulmonary Embolism ||| Bronchitis ||| Pruritus ||| Anemia ||| Hypertension ||| Constipation ||| Alopecia ||| Polyuria ||| Anxiety Disorders ||| Sleep Initiation and Maintenance Disorders ||| Amnesia ||| Dry Eye Syndromes ||| Vertigo ||| Hypotension ||| Varicose Veins ||| Gastroesophageal Reflux ||| Dyspepsia ||| Urticaria
	CHEMBL1509	D006429	DROSPIRENONE	Hemiplegia	0	0.0078744	D003863 ||| D005705 ||| D015212 ||| D008180 ||| D000152 ||| D008881 ||| D001943 ||| D012852 ||| D009203 ||| D002543 ||| D003556 ||| D011655 ||| D001991 ||| D011537 ||| D000740 ||| D006973 ||| D003248 ||| D011141 ||| D001008 ||| D007319 ||| D000647 ||| D015352 ||| D014717 ||| D007022 ||| D014648 ||| D005764 ||| D004415 ||| D014581	Depression ||| Gallbladder Diseases ||| Inflammatory Bowel Diseases ||| Lupus Erythematosus, Systemic ||| Acne Vulgaris ||| Migraine Disorders ||| Breast Neoplasms ||| Sinusitis ||| Myocardial Infarction ||| Cerebral Hemorrhage ||| Cystitis ||| Pulmonary Embolism ||| Bronchitis ||| Pruritus ||| Anemia ||| Hypertension ||| Constipation ||| Polyuria ||| Anxiety Disorders ||| Sleep Initiation and Maintenance Disorders ||| Amnesia ||| Dry Eye Syndromes ||| Vertigo ||| Hypotension ||| Varicose Veins ||| Gastroesophageal Reflux ||| Dyspepsia ||| Urticaria
	CHEMBL1509	D011655	DROSPIRENONE	Pulmonary Embolism	1	0.720648	D003863 ||| D005705 ||| D015212 ||| D008180 ||| D000152 ||| D008881 ||| D020246 ||| D001943 ||| D012852 ||| D009203 ||| D002543 ||| D003556 ||| D015228 ||| D007037 ||| D001991 ||| D011537 ||| D000740 ||| D006973 ||| D003248 ||| D000505 ||| D011141 ||| D001008 ||| D007319 ||| D000647 ||| D015352 ||| D014717 ||| D007022 ||| D014648 ||| D005764 ||| D004415 ||| D014581	Depression ||| Gallbladder Diseases ||| Inflammatory Bowel Diseases ||| Lupus Erythematosus, Systemic ||| Acne Vulgaris ||| Migraine Disorders ||| Venous Thrombosis ||| Breast Neoplasms ||| Sinusitis ||| Myocardial Infarction ||| Cerebral Hemorrhage ||| Cystitis ||| Hypertriglyceridemia ||| Hypothyroidism ||| Bronchitis ||| Pruritus ||| Anemia ||| Hypertension ||| Constipation ||| Alopecia ||| Polyuria ||| Anxiety Disorders ||| Sleep Initiation and Maintenance Disorders ||| Amnesia ||| Dry Eye Syndromes ||| Vertigo ||| Hypotension ||| Varicose Veins ||| Gastroesophageal Reflux ||| Dyspepsia ||| Urticaria
	CHEMBL1509	D009202	DROSPIRENONE	Cardiomyopathies	0	0.0255006	D003863 ||| D005705 ||| D015212 ||| D008180 ||| D000152 ||| D008881 ||| D020246 ||| D001943 ||| D012852 ||| D009203 ||| D002543 ||| D003556 ||| D015228 ||| D007037 ||| D011655 ||| D001991 ||| D011537 ||| D000740 ||| D006973 ||| D003248 ||| D000505 ||| D011141 ||| D001008 ||| D007319 ||| D000647 ||| D015352 ||| D014717 ||| D007022 ||| D014648 ||| D005764 ||| D004415 ||| D014581	Depression ||| Gallbladder Diseases ||| Inflammatory Bowel Diseases ||| Lupus Erythematosus, Systemic ||| Acne Vulgaris ||| Migraine Disorders ||| Venous Thrombosis ||| Breast Neoplasms ||| Sinusitis ||| Myocardial Infarction ||| Cerebral Hemorrhage ||| Cystitis ||| Hypertriglyceridemia ||| Hypothyroidism ||| Pulmonary Embolism ||| Bronchitis ||| Pruritus ||| Anemia ||| Hypertension ||| Constipation ||| Alopecia ||| Polyuria ||| Anxiety Disorders ||| Sleep Initiation and Maintenance Disorders ||| Amnesia ||| Dry Eye Syndromes ||| Vertigo ||| Hypotension ||| Varicose Veins ||| Gastroesophageal Reflux ||| Dyspepsia ||| Urticaria
	CHEMBL1509	D013345	DROSPIRENONE	Subarachnoid Hemorrhage	0	0.0503947	D003863 ||| D005705 ||| D015212 ||| D008180 ||| D000152 ||| D008881 ||| D020246 ||| D001943 ||| D012852 ||| D009203 ||| D002543 ||| D003556 ||| D015228 ||| D007037 ||| D011655 ||| D001991 ||| D011537 ||| D000740 ||| D006973 ||| D003248 ||| D000505 ||| D011141 ||| D001008 ||| D007319 ||| D000647 ||| D015352 ||| D014717 ||| D007022 ||| D014648 ||| D005764 ||| D004415 ||| D014581	Depression ||| Gallbladder Diseases ||| Inflammatory Bowel Diseases ||| Lupus Erythematosus, Systemic ||| Acne Vulgaris ||| Migraine Disorders ||| Venous Thrombosis ||| Breast Neoplasms ||| Sinusitis ||| Myocardial Infarction ||| Cerebral Hemorrhage ||| Cystitis ||| Hypertriglyceridemia ||| Hypothyroidism ||| Pulmonary Embolism ||| Bronchitis ||| Pruritus ||| Anemia ||| Hypertension ||| Constipation ||| Alopecia ||| Polyuria ||| Anxiety Disorders ||| Sleep Initiation and Maintenance Disorders ||| Amnesia ||| Dry Eye Syndromes ||| Vertigo ||| Hypotension ||| Varicose Veins ||| Gastroesophageal Reflux ||| Dyspepsia ||| Urticaria
	CHEMBL1509	D002543	DROSPIRENONE	Cerebral Hemorrhage	1	0.0484739	D003863 ||| D005705 ||| D015212 ||| D008180 ||| D000152 ||| D008881 ||| D020246 ||| D001943 ||| D012852 ||| D009203 ||| D003556 ||| D015228 ||| D007037 ||| D011655 ||| D001991 ||| D011537 ||| D000740 ||| D006973 ||| D003248 ||| D000505 ||| D011141 ||| D001008 ||| D007319 ||| D000647 ||| D015352 ||| D014717 ||| D007022 ||| D014648 ||| D005764 ||| D004415 ||| D014581	Depression ||| Gallbladder Diseases ||| Inflammatory Bowel Diseases ||| Lupus Erythematosus, Systemic ||| Acne Vulgaris ||| Migraine Disorders ||| Venous Thrombosis ||| Breast Neoplasms ||| Sinusitis ||| Myocardial Infarction ||| Cystitis ||| Hypertriglyceridemia ||| Hypothyroidism ||| Pulmonary Embolism ||| Bronchitis ||| Pruritus ||| Anemia ||| Hypertension ||| Constipation ||| Alopecia ||| Polyuria ||| Anxiety Disorders ||| Sleep Initiation and Maintenance Disorders ||| Amnesia ||| Dry Eye Syndromes ||| Vertigo ||| Hypotension ||| Varicose Veins ||| Gastroesophageal Reflux ||| Dyspepsia ||| Urticaria
	CHEMBL1509	D002544	DROSPIRENONE	Cerebral Infarction	0	0.0476321	D003863 ||| D005705 ||| D015212 ||| D008180 ||| D000152 ||| D008881 ||| D001943 ||| D012852 ||| D009203 ||| D002543 ||| D003556 ||| D011655 ||| D001991 ||| D011537 ||| D000740 ||| D006973 ||| D003248 ||| D011141 ||| D001008 ||| D007319 ||| D000647 ||| D015352 ||| D014717 ||| D007022 ||| D014648 ||| D005764 ||| D004415 ||| D014581	Depression ||| Gallbladder Diseases ||| Inflammatory Bowel Diseases ||| Lupus Erythematosus, Systemic ||| Acne Vulgaris ||| Migraine Disorders ||| Breast Neoplasms ||| Sinusitis ||| Myocardial Infarction ||| Cerebral Hemorrhage ||| Cystitis ||| Pulmonary Embolism ||| Bronchitis ||| Pruritus ||| Anemia ||| Hypertension ||| Constipation ||| Polyuria ||| Anxiety Disorders ||| Sleep Initiation and Maintenance Disorders ||| Amnesia ||| Dry Eye Syndromes ||| Vertigo ||| Hypotension ||| Varicose Veins ||| Gastroesophageal Reflux ||| Dyspepsia ||| Urticaria
	CHEMBL1509	D050197	DROSPIRENONE	Arteriosclerosis	0	0.162905	D003863 ||| D005705 ||| D015212 ||| D008180 ||| D000152 ||| D008881 ||| D020246 ||| D001943 ||| D012852 ||| D009203 ||| D002543 ||| D003556 ||| D015228 ||| D007037 ||| D011655 ||| D001991 ||| D011537 ||| D000740 ||| D006973 ||| D003248 ||| D000505 ||| D011141 ||| D001008 ||| D007319 ||| D000647 ||| D015352 ||| D014717 ||| D007022 ||| D014648 ||| D005764 ||| D004415 ||| D014581	Depression ||| Gallbladder Diseases ||| Inflammatory Bowel Diseases ||| Lupus Erythematosus, Systemic ||| Acne Vulgaris ||| Migraine Disorders ||| Venous Thrombosis ||| Breast Neoplasms ||| Sinusitis ||| Myocardial Infarction ||| Cerebral Hemorrhage ||| Cystitis ||| Hypertriglyceridemia ||| Hypothyroidism ||| Pulmonary Embolism ||| Bronchitis ||| Pruritus ||| Anemia ||| Hypertension ||| Constipation ||| Alopecia ||| Polyuria ||| Anxiety Disorders ||| Sleep Initiation and Maintenance Disorders ||| Amnesia ||| Dry Eye Syndromes ||| Vertigo ||| Hypotension ||| Varicose Veins ||| Gastroesophageal Reflux ||| Dyspepsia ||| Urticaria
	CHEMBL1509	D010689	DROSPIRENONE	Phlebitis	0	0.158832	D003863 ||| D005705 ||| D015212 ||| D008180 ||| D000152 ||| D008881 ||| D001943 ||| D012852 ||| D009203 ||| D002543 ||| D003556 ||| D011655 ||| D001991 ||| D011537 ||| D000740 ||| D006973 ||| D003248 ||| D011141 ||| D001008 ||| D007319 ||| D000647 ||| D015352 ||| D014717 ||| D007022 ||| D014648 ||| D005764 ||| D004415 ||| D014581	Depression ||| Gallbladder Diseases ||| Inflammatory Bowel Diseases ||| Lupus Erythematosus, Systemic ||| Acne Vulgaris ||| Migraine Disorders ||| Breast Neoplasms ||| Sinusitis ||| Myocardial Infarction ||| Cerebral Hemorrhage ||| Cystitis ||| Pulmonary Embolism ||| Bronchitis ||| Pruritus ||| Anemia ||| Hypertension ||| Constipation ||| Polyuria ||| Anxiety Disorders ||| Sleep Initiation and Maintenance Disorders ||| Amnesia ||| Dry Eye Syndromes ||| Vertigo ||| Hypotension ||| Varicose Veins ||| Gastroesophageal Reflux ||| Dyspepsia ||| Urticaria
	CHEMBL1509	D006484	DROSPIRENONE	Hemorrhoids	0	0.0328904	D003863 ||| D005705 ||| D015212 ||| D008180 ||| D000152 ||| D008881 ||| D020246 ||| D001943 ||| D012852 ||| D009203 ||| D002543 ||| D003556 ||| D015228 ||| D007037 ||| D011655 ||| D001991 ||| D011537 ||| D000740 ||| D006973 ||| D003248 ||| D000505 ||| D011141 ||| D001008 ||| D007319 ||| D000647 ||| D015352 ||| D014717 ||| D007022 ||| D014648 ||| D005764 ||| D004415 ||| D014581	Depression ||| Gallbladder Diseases ||| Inflammatory Bowel Diseases ||| Lupus Erythematosus, Systemic ||| Acne Vulgaris ||| Migraine Disorders ||| Venous Thrombosis ||| Breast Neoplasms ||| Sinusitis ||| Myocardial Infarction ||| Cerebral Hemorrhage ||| Cystitis ||| Hypertriglyceridemia ||| Hypothyroidism ||| Pulmonary Embolism ||| Bronchitis ||| Pruritus ||| Anemia ||| Hypertension ||| Constipation ||| Alopecia ||| Polyuria ||| Anxiety Disorders ||| Sleep Initiation and Maintenance Disorders ||| Amnesia ||| Dry Eye Syndromes ||| Vertigo ||| Hypotension ||| Varicose Veins ||| Gastroesophageal Reflux ||| Dyspepsia ||| Urticaria
	CHEMBL1509	D007022	DROSPIRENONE	Hypotension	1	0.0635996	D003863 ||| D005705 ||| D015212 ||| D008180 ||| D000152 ||| D008881 ||| D001943 ||| D012852 ||| D009203 ||| D002543 ||| D003556 ||| D011655 ||| D001991 ||| D011537 ||| D000740 ||| D006973 ||| D003248 ||| D011141 ||| D001008 ||| D007319 ||| D000647 ||| D015352 ||| D014717 ||| D014648 ||| D005764 ||| D004415 ||| D014581	Depression ||| Gallbladder Diseases ||| Inflammatory Bowel Diseases ||| Lupus Erythematosus, Systemic ||| Acne Vulgaris ||| Migraine Disorders ||| Breast Neoplasms ||| Sinusitis ||| Myocardial Infarction ||| Cerebral Hemorrhage ||| Cystitis ||| Pulmonary Embolism ||| Bronchitis ||| Pruritus ||| Anemia ||| Hypertension ||| Constipation ||| Polyuria ||| Anxiety Disorders ||| Sleep Initiation and Maintenance Disorders ||| Amnesia ||| Dry Eye Syndromes ||| Vertigo ||| Varicose Veins ||| Gastroesophageal Reflux ||| Dyspepsia ||| Urticaria
	CHEMBL1509	D012852	DROSPIRENONE	Sinusitis	1	0.0832361	D003863 ||| D005705 ||| D015212 ||| D008180 ||| D000152 ||| D008881 ||| D020246 ||| D001943 ||| D009203 ||| D002543 ||| D003556 ||| D015228 ||| D007037 ||| D011655 ||| D001991 ||| D011537 ||| D000740 ||| D006973 ||| D003248 ||| D000505 ||| D011141 ||| D001008 ||| D007319 ||| D000647 ||| D015352 ||| D014717 ||| D007022 ||| D014648 ||| D005764 ||| D004415 ||| D014581	Depression ||| Gallbladder Diseases ||| Inflammatory Bowel Diseases ||| Lupus Erythematosus, Systemic ||| Acne Vulgaris ||| Migraine Disorders ||| Venous Thrombosis ||| Breast Neoplasms ||| Myocardial Infarction ||| Cerebral Hemorrhage ||| Cystitis ||| Hypertriglyceridemia ||| Hypothyroidism ||| Pulmonary Embolism ||| Bronchitis ||| Pruritus ||| Anemia ||| Hypertension ||| Constipation ||| Alopecia ||| Polyuria ||| Anxiety Disorders ||| Sleep Initiation and Maintenance Disorders ||| Amnesia ||| Dry Eye Syndromes ||| Vertigo ||| Hypotension ||| Varicose Veins ||| Gastroesophageal Reflux ||| Dyspepsia ||| Urticaria
	CHEMBL1509	D010996	DROSPIRENONE	Pleural Effusion	0	0.07926	D003863 ||| D005705 ||| D015212 ||| D008180 ||| D000152 ||| D008881 ||| D001943 ||| D012852 ||| D009203 ||| D002543 ||| D003556 ||| D011655 ||| D001991 ||| D011537 ||| D000740 ||| D006973 ||| D003248 ||| D011141 ||| D001008 ||| D007319 ||| D000647 ||| D015352 ||| D014717 ||| D007022 ||| D014648 ||| D005764 ||| D004415 ||| D014581	Depression ||| Gallbladder Diseases ||| Inflammatory Bowel Diseases ||| Lupus Erythematosus, Systemic ||| Acne Vulgaris ||| Migraine Disorders ||| Breast Neoplasms ||| Sinusitis ||| Myocardial Infarction ||| Cerebral Hemorrhage ||| Cystitis ||| Pulmonary Embolism ||| Bronchitis ||| Pruritus ||| Anemia ||| Hypertension ||| Constipation ||| Polyuria ||| Anxiety Disorders ||| Sleep Initiation and Maintenance Disorders ||| Amnesia ||| Dry Eye Syndromes ||| Vertigo ||| Hypotension ||| Varicose Veins ||| Gastroesophageal Reflux ||| Dyspepsia ||| Urticaria
	CHEMBL1509	D011030	DROSPIRENONE	Pneumothorax	0	0.0169589	D003863 ||| D005705 ||| D015212 ||| D008180 ||| D000152 ||| D008881 ||| D020246 ||| D001943 ||| D012852 ||| D009203 ||| D002543 ||| D003556 ||| D015228 ||| D007037 ||| D011655 ||| D001991 ||| D011537 ||| D000740 ||| D006973 ||| D003248 ||| D000505 ||| D011141 ||| D001008 ||| D007319 ||| D000647 ||| D015352 ||| D014717 ||| D007022 ||| D014648 ||| D005764 ||| D004415 ||| D014581	Depression ||| Gallbladder Diseases ||| Inflammatory Bowel Diseases ||| Lupus Erythematosus, Systemic ||| Acne Vulgaris ||| Migraine Disorders ||| Venous Thrombosis ||| Breast Neoplasms ||| Sinusitis ||| Myocardial Infarction ||| Cerebral Hemorrhage ||| Cystitis ||| Hypertriglyceridemia ||| Hypothyroidism ||| Pulmonary Embolism ||| Bronchitis ||| Pruritus ||| Anemia ||| Hypertension ||| Constipation ||| Alopecia ||| Polyuria ||| Anxiety Disorders ||| Sleep Initiation and Maintenance Disorders ||| Amnesia ||| Dry Eye Syndromes ||| Vertigo ||| Hypotension ||| Varicose Veins ||| Gastroesophageal Reflux ||| Dyspepsia ||| Urticaria
	CHEMBL1509	D014060	DROSPIRENONE	Tongue Diseases	0	0.0353978	D003863 ||| D005705 ||| D015212 ||| D008180 ||| D000152 ||| D008881 ||| D001943 ||| D012852 ||| D009203 ||| D002543 ||| D003556 ||| D011655 ||| D001991 ||| D011537 ||| D000740 ||| D006973 ||| D003248 ||| D011141 ||| D001008 ||| D007319 ||| D000647 ||| D015352 ||| D014717 ||| D007022 ||| D014648 ||| D005764 ||| D004415 ||| D014581	Depression ||| Gallbladder Diseases ||| Inflammatory Bowel Diseases ||| Lupus Erythematosus, Systemic ||| Acne Vulgaris ||| Migraine Disorders ||| Breast Neoplasms ||| Sinusitis ||| Myocardial Infarction ||| Cerebral Hemorrhage ||| Cystitis ||| Pulmonary Embolism ||| Bronchitis ||| Pruritus ||| Anemia ||| Hypertension ||| Constipation ||| Polyuria ||| Anxiety Disorders ||| Sleep Initiation and Maintenance Disorders ||| Amnesia ||| Dry Eye Syndromes ||| Vertigo ||| Hypotension ||| Varicose Veins ||| Gastroesophageal Reflux ||| Dyspepsia ||| Urticaria
	CHEMBL1509	D004941	DROSPIRENONE	Esophagitis	0	0.00490165	D003863 ||| D005705 ||| D015212 ||| D008180 ||| D000152 ||| D008881 ||| D001943 ||| D012852 ||| D009203 ||| D002543 ||| D003556 ||| D011655 ||| D001991 ||| D011537 ||| D000740 ||| D006973 ||| D003248 ||| D011141 ||| D001008 ||| D007319 ||| D000647 ||| D015352 ||| D014717 ||| D007022 ||| D014648 ||| D005764 ||| D004415 ||| D014581	Depression ||| Gallbladder Diseases ||| Inflammatory Bowel Diseases ||| Lupus Erythematosus, Systemic ||| Acne Vulgaris ||| Migraine Disorders ||| Breast Neoplasms ||| Sinusitis ||| Myocardial Infarction ||| Cerebral Hemorrhage ||| Cystitis ||| Pulmonary Embolism ||| Bronchitis ||| Pruritus ||| Anemia ||| Hypertension ||| Constipation ||| Polyuria ||| Anxiety Disorders ||| Sleep Initiation and Maintenance Disorders ||| Amnesia ||| Dry Eye Syndromes ||| Vertigo ||| Hypotension ||| Varicose Veins ||| Gastroesophageal Reflux ||| Dyspepsia ||| Urticaria
	CHEMBL1509	D013276	DROSPIRENONE	Stomach Ulcer	0	0.152061	D003863 ||| D005705 ||| D015212 ||| D008180 ||| D000152 ||| D008881 ||| D020246 ||| D001943 ||| D012852 ||| D009203 ||| D002543 ||| D003556 ||| D015228 ||| D007037 ||| D011655 ||| D001991 ||| D011537 ||| D000740 ||| D006973 ||| D003248 ||| D000505 ||| D011141 ||| D001008 ||| D007319 ||| D000647 ||| D015352 ||| D014717 ||| D007022 ||| D014648 ||| D005764 ||| D004415 ||| D014581	Depression ||| Gallbladder Diseases ||| Inflammatory Bowel Diseases ||| Lupus Erythematosus, Systemic ||| Acne Vulgaris ||| Migraine Disorders ||| Venous Thrombosis ||| Breast Neoplasms ||| Sinusitis ||| Myocardial Infarction ||| Cerebral Hemorrhage ||| Cystitis ||| Hypertriglyceridemia ||| Hypothyroidism ||| Pulmonary Embolism ||| Bronchitis ||| Pruritus ||| Anemia ||| Hypertension ||| Constipation ||| Alopecia ||| Polyuria ||| Anxiety Disorders ||| Sleep Initiation and Maintenance Disorders ||| Amnesia ||| Dry Eye Syndromes ||| Vertigo ||| Hypotension ||| Varicose Veins ||| Gastroesophageal Reflux ||| Dyspepsia ||| Urticaria
	CHEMBL1509	D004415	DROSPIRENONE	Dyspepsia	1	0.0346099	D003863 ||| D005705 ||| D015212 ||| D008180 ||| D000152 ||| D008881 ||| D001943 ||| D012852 ||| D009203 ||| D002543 ||| D003556 ||| D011655 ||| D001991 ||| D011537 ||| D000740 ||| D006973 ||| D003248 ||| D011141 ||| D001008 ||| D007319 ||| D000647 ||| D015352 ||| D014717 ||| D007022 ||| D014648 ||| D005764 ||| D014581	Depression ||| Gallbladder Diseases ||| Inflammatory Bowel Diseases ||| Lupus Erythematosus, Systemic ||| Acne Vulgaris ||| Migraine Disorders ||| Breast Neoplasms ||| Sinusitis ||| Myocardial Infarction ||| Cerebral Hemorrhage ||| Cystitis ||| Pulmonary Embolism ||| Bronchitis ||| Pruritus ||| Anemia ||| Hypertension ||| Constipation ||| Polyuria ||| Anxiety Disorders ||| Sleep Initiation and Maintenance Disorders ||| Amnesia ||| Dry Eye Syndromes ||| Vertigo ||| Hypotension ||| Varicose Veins ||| Gastroesophageal Reflux ||| Urticaria
	CHEMBL1509	D002769	DROSPIRENONE	Cholelithiasis	0	0.0230708	D003863 ||| D005705 ||| D015212 ||| D008180 ||| D000152 ||| D008881 ||| D020246 ||| D001943 ||| D012852 ||| D009203 ||| D002543 ||| D003556 ||| D015228 ||| D007037 ||| D011655 ||| D001991 ||| D011537 ||| D000740 ||| D006973 ||| D003248 ||| D000505 ||| D011141 ||| D001008 ||| D007319 ||| D000647 ||| D015352 ||| D014717 ||| D007022 ||| D014648 ||| D005764 ||| D004415 ||| D014581	Depression ||| Gallbladder Diseases ||| Inflammatory Bowel Diseases ||| Lupus Erythematosus, Systemic ||| Acne Vulgaris ||| Migraine Disorders ||| Venous Thrombosis ||| Breast Neoplasms ||| Sinusitis ||| Myocardial Infarction ||| Cerebral Hemorrhage ||| Cystitis ||| Hypertriglyceridemia ||| Hypothyroidism ||| Pulmonary Embolism ||| Bronchitis ||| Pruritus ||| Anemia ||| Hypertension ||| Constipation ||| Alopecia ||| Polyuria ||| Anxiety Disorders ||| Sleep Initiation and Maintenance Disorders ||| Amnesia ||| Dry Eye Syndromes ||| Vertigo ||| Hypotension ||| Varicose Veins ||| Gastroesophageal Reflux ||| Dyspepsia ||| Urticaria
	CHEMBL1509	D002764	DROSPIRENONE	Cholecystitis	0	0.129837	D003863 ||| D005705 ||| D015212 ||| D008180 ||| D000152 ||| D008881 ||| D020246 ||| D001943 ||| D012852 ||| D009203 ||| D002543 ||| D003556 ||| D015228 ||| D007037 ||| D011655 ||| D001991 ||| D011537 ||| D000740 ||| D006973 ||| D003248 ||| D000505 ||| D011141 ||| D001008 ||| D007319 ||| D000647 ||| D015352 ||| D014717 ||| D007022 ||| D014648 ||| D005764 ||| D004415 ||| D014581	Depression ||| Gallbladder Diseases ||| Inflammatory Bowel Diseases ||| Lupus Erythematosus, Systemic ||| Acne Vulgaris ||| Migraine Disorders ||| Venous Thrombosis ||| Breast Neoplasms ||| Sinusitis ||| Myocardial Infarction ||| Cerebral Hemorrhage ||| Cystitis ||| Hypertriglyceridemia ||| Hypothyroidism ||| Pulmonary Embolism ||| Bronchitis ||| Pruritus ||| Anemia ||| Hypertension ||| Constipation ||| Alopecia ||| Polyuria ||| Anxiety Disorders ||| Sleep Initiation and Maintenance Disorders ||| Amnesia ||| Dry Eye Syndromes ||| Vertigo ||| Hypotension ||| Varicose Veins ||| Gastroesophageal Reflux ||| Dyspepsia ||| Urticaria
	CHEMBL1509	D010195	DROSPIRENONE	Pancreatitis	0	0.0430759	D003863 ||| D005705 ||| D015212 ||| D008180 ||| D000152 ||| D008881 ||| D020246 ||| D001943 ||| D012852 ||| D009203 ||| D002543 ||| D003556 ||| D015228 ||| D007037 ||| D011655 ||| D001991 ||| D011537 ||| D000740 ||| D006973 ||| D003248 ||| D000505 ||| D011141 ||| D001008 ||| D007319 ||| D000647 ||| D015352 ||| D014717 ||| D007022 ||| D014648 ||| D005764 ||| D004415 ||| D014581	Depression ||| Gallbladder Diseases ||| Inflammatory Bowel Diseases ||| Lupus Erythematosus, Systemic ||| Acne Vulgaris ||| Migraine Disorders ||| Venous Thrombosis ||| Breast Neoplasms ||| Sinusitis ||| Myocardial Infarction ||| Cerebral Hemorrhage ||| Cystitis ||| Hypertriglyceridemia ||| Hypothyroidism ||| Pulmonary Embolism ||| Bronchitis ||| Pruritus ||| Anemia ||| Hypertension ||| Constipation ||| Alopecia ||| Polyuria ||| Anxiety Disorders ||| Sleep Initiation and Maintenance Disorders ||| Amnesia ||| Dry Eye Syndromes ||| Vertigo ||| Hypotension ||| Varicose Veins ||| Gastroesophageal Reflux ||| Dyspepsia ||| Urticaria
	CHEMBL1509	D008286	DROSPIRENONE	Malabsorption Syndromes	0	0.0178575	D003863 ||| D005705 ||| D015212 ||| D008180 ||| D000152 ||| D008881 ||| D001943 ||| D012852 ||| D009203 ||| D002543 ||| D003556 ||| D011655 ||| D001991 ||| D011537 ||| D000740 ||| D006973 ||| D003248 ||| D011141 ||| D001008 ||| D007319 ||| D000647 ||| D015352 ||| D014717 ||| D007022 ||| D014648 ||| D005764 ||| D004415 ||| D014581	Depression ||| Gallbladder Diseases ||| Inflammatory Bowel Diseases ||| Lupus Erythematosus, Systemic ||| Acne Vulgaris ||| Migraine Disorders ||| Breast Neoplasms ||| Sinusitis ||| Myocardial Infarction ||| Cerebral Hemorrhage ||| Cystitis ||| Pulmonary Embolism ||| Bronchitis ||| Pruritus ||| Anemia ||| Hypertension ||| Constipation ||| Polyuria ||| Anxiety Disorders ||| Sleep Initiation and Maintenance Disorders ||| Amnesia ||| Dry Eye Syndromes ||| Vertigo ||| Hypotension ||| Varicose Veins ||| Gastroesophageal Reflux ||| Dyspepsia ||| Urticaria
	CHEMBL1509	D002481	DROSPIRENONE	Cellulitis	0	0.0446995	D003863 ||| D005705 ||| D015212 ||| D008180 ||| D000152 ||| D008881 ||| D001943 ||| D012852 ||| D009203 ||| D002543 ||| D003556 ||| D011655 ||| D001991 ||| D011537 ||| D000740 ||| D006973 ||| D003248 ||| D011141 ||| D001008 ||| D007319 ||| D000647 ||| D015352 ||| D014717 ||| D007022 ||| D014648 ||| D005764 ||| D004415 ||| D014581	Depression ||| Gallbladder Diseases ||| Inflammatory Bowel Diseases ||| Lupus Erythematosus, Systemic ||| Acne Vulgaris ||| Migraine Disorders ||| Breast Neoplasms ||| Sinusitis ||| Myocardial Infarction ||| Cerebral Hemorrhage ||| Cystitis ||| Pulmonary Embolism ||| Bronchitis ||| Pruritus ||| Anemia ||| Hypertension ||| Constipation ||| Polyuria ||| Anxiety Disorders ||| Sleep Initiation and Maintenance Disorders ||| Amnesia ||| Dry Eye Syndromes ||| Vertigo ||| Hypotension ||| Varicose Veins ||| Gastroesophageal Reflux ||| Dyspepsia ||| Urticaria
	CHEMBL1509	D011537	DROSPIRENONE	Pruritus	1	0.0341251	D003863 ||| D005705 ||| D015212 ||| D008180 ||| D000152 ||| D008881 ||| D001943 ||| D012852 ||| D009203 ||| D002543 ||| D003556 ||| D011655 ||| D001991 ||| D000740 ||| D006973 ||| D003248 ||| D011141 ||| D001008 ||| D007319 ||| D000647 ||| D015352 ||| D014717 ||| D007022 ||| D014648 ||| D005764 ||| D004415 ||| D014581	Depression ||| Gallbladder Diseases ||| Inflammatory Bowel Diseases ||| Lupus Erythematosus, Systemic ||| Acne Vulgaris ||| Migraine Disorders ||| Breast Neoplasms ||| Sinusitis ||| Myocardial Infarction ||| Cerebral Hemorrhage ||| Cystitis ||| Pulmonary Embolism ||| Bronchitis ||| Anemia ||| Hypertension ||| Constipation ||| Polyuria ||| Anxiety Disorders ||| Sleep Initiation and Maintenance Disorders ||| Amnesia ||| Dry Eye Syndromes ||| Vertigo ||| Hypotension ||| Varicose Veins ||| Gastroesophageal Reflux ||| Dyspepsia ||| Urticaria
	CHEMBL1509	D008010	DROSPIRENONE	Lichen Planus	0	0.0825707	D003863 ||| D005705 ||| D015212 ||| D008180 ||| D000152 ||| D008881 ||| D020246 ||| D001943 ||| D012852 ||| D009203 ||| D002543 ||| D003556 ||| D015228 ||| D007037 ||| D011655 ||| D001991 ||| D011537 ||| D000740 ||| D006973 ||| D003248 ||| D000505 ||| D011141 ||| D001008 ||| D007319 ||| D000647 ||| D015352 ||| D014717 ||| D007022 ||| D014648 ||| D005764 ||| D004415 ||| D014581	Depression ||| Gallbladder Diseases ||| Inflammatory Bowel Diseases ||| Lupus Erythematosus, Systemic ||| Acne Vulgaris ||| Migraine Disorders ||| Venous Thrombosis ||| Breast Neoplasms ||| Sinusitis ||| Myocardial Infarction ||| Cerebral Hemorrhage ||| Cystitis ||| Hypertriglyceridemia ||| Hypothyroidism ||| Pulmonary Embolism ||| Bronchitis ||| Pruritus ||| Anemia ||| Hypertension ||| Constipation ||| Alopecia ||| Polyuria ||| Anxiety Disorders ||| Sleep Initiation and Maintenance Disorders ||| Amnesia ||| Dry Eye Syndromes ||| Vertigo ||| Hypotension ||| Varicose Veins ||| Gastroesophageal Reflux ||| Dyspepsia ||| Urticaria
	CHEMBL1509	D017492	DROSPIRENONE	Keratosis, Seborrheic	0	0.0457003	D003863 ||| D005705 ||| D015212 ||| D008180 ||| D000152 ||| D008881 ||| D020246 ||| D001943 ||| D012852 ||| D009203 ||| D002543 ||| D003556 ||| D015228 ||| D007037 ||| D011655 ||| D001991 ||| D011537 ||| D000740 ||| D006973 ||| D003248 ||| D000505 ||| D011141 ||| D001008 ||| D007319 ||| D000647 ||| D015352 ||| D014717 ||| D007022 ||| D014648 ||| D005764 ||| D004415 ||| D014581	Depression ||| Gallbladder Diseases ||| Inflammatory Bowel Diseases ||| Lupus Erythematosus, Systemic ||| Acne Vulgaris ||| Migraine Disorders ||| Venous Thrombosis ||| Breast Neoplasms ||| Sinusitis ||| Myocardial Infarction ||| Cerebral Hemorrhage ||| Cystitis ||| Hypertriglyceridemia ||| Hypothyroidism ||| Pulmonary Embolism ||| Bronchitis ||| Pruritus ||| Anemia ||| Hypertension ||| Constipation ||| Alopecia ||| Polyuria ||| Anxiety Disorders ||| Sleep Initiation and Maintenance Disorders ||| Amnesia ||| Dry Eye Syndromes ||| Vertigo ||| Hypotension ||| Varicose Veins ||| Gastroesophageal Reflux ||| Dyspepsia ||| Urticaria
	CHEMBL1509	D011704	DROSPIRENONE	Pyelonephritis	0	0.0423759	D003863 ||| D005705 ||| D015212 ||| D008180 ||| D000152 ||| D008881 ||| D001943 ||| D012852 ||| D009203 ||| D002543 ||| D003556 ||| D011655 ||| D001991 ||| D011537 ||| D000740 ||| D006973 ||| D003248 ||| D011141 ||| D001008 ||| D007319 ||| D000647 ||| D015352 ||| D014717 ||| D007022 ||| D014648 ||| D005764 ||| D004415 ||| D014581	Depression ||| Gallbladder Diseases ||| Inflammatory Bowel Diseases ||| Lupus Erythematosus, Systemic ||| Acne Vulgaris ||| Migraine Disorders ||| Breast Neoplasms ||| Sinusitis ||| Myocardial Infarction ||| Cerebral Hemorrhage ||| Cystitis ||| Pulmonary Embolism ||| Bronchitis ||| Pruritus ||| Anemia ||| Hypertension ||| Constipation ||| Polyuria ||| Anxiety Disorders ||| Sleep Initiation and Maintenance Disorders ||| Amnesia ||| Dry Eye Syndromes ||| Vertigo ||| Hypotension ||| Varicose Veins ||| Gastroesophageal Reflux ||| Dyspepsia ||| Urticaria
	CHEMBL1509	D058186	DROSPIRENONE	Acute Kidney Injury	0	0.0578398	D003863 ||| D005705 ||| D015212 ||| D008180 ||| D000152 ||| D008881 ||| D001943 ||| D012852 ||| D009203 ||| D002543 ||| D003556 ||| D011655 ||| D001991 ||| D011537 ||| D000740 ||| D006973 ||| D003248 ||| D011141 ||| D001008 ||| D007319 ||| D000647 ||| D015352 ||| D014717 ||| D007022 ||| D014648 ||| D005764 ||| D004415 ||| D014581	Depression ||| Gallbladder Diseases ||| Inflammatory Bowel Diseases ||| Lupus Erythematosus, Systemic ||| Acne Vulgaris ||| Migraine Disorders ||| Breast Neoplasms ||| Sinusitis ||| Myocardial Infarction ||| Cerebral Hemorrhage ||| Cystitis ||| Pulmonary Embolism ||| Bronchitis ||| Pruritus ||| Anemia ||| Hypertension ||| Constipation ||| Polyuria ||| Anxiety Disorders ||| Sleep Initiation and Maintenance Disorders ||| Amnesia ||| Dry Eye Syndromes ||| Vertigo ||| Hypotension ||| Varicose Veins ||| Gastroesophageal Reflux ||| Dyspepsia ||| Urticaria
	CHEMBL1509	D007676	DROSPIRENONE	Kidney Failure, Chronic	0	0.0464203	D003863 ||| D005705 ||| D015212 ||| D008180 ||| D000152 ||| D008881 ||| D020246 ||| D001943 ||| D012852 ||| D009203 ||| D002543 ||| D003556 ||| D015228 ||| D007037 ||| D011655 ||| D001991 ||| D011537 ||| D000740 ||| D006973 ||| D003248 ||| D000505 ||| D011141 ||| D001008 ||| D007319 ||| D000647 ||| D015352 ||| D014717 ||| D007022 ||| D014648 ||| D005764 ||| D004415 ||| D014581	Depression ||| Gallbladder Diseases ||| Inflammatory Bowel Diseases ||| Lupus Erythematosus, Systemic ||| Acne Vulgaris ||| Migraine Disorders ||| Venous Thrombosis ||| Breast Neoplasms ||| Sinusitis ||| Myocardial Infarction ||| Cerebral Hemorrhage ||| Cystitis ||| Hypertriglyceridemia ||| Hypothyroidism ||| Pulmonary Embolism ||| Bronchitis ||| Pruritus ||| Anemia ||| Hypertension ||| Constipation ||| Alopecia ||| Polyuria ||| Anxiety Disorders ||| Sleep Initiation and Maintenance Disorders ||| Amnesia ||| Dry Eye Syndromes ||| Vertigo ||| Hypotension ||| Varicose Veins ||| Gastroesophageal Reflux ||| Dyspepsia ||| Urticaria
	CHEMBL1509	D003556	DROSPIRENONE	Cystitis	1	0.0598858	D003863 ||| D005705 ||| D015212 ||| D008180 ||| D000152 ||| D008881 ||| D020246 ||| D001943 ||| D012852 ||| D009203 ||| D002543 ||| D015228 ||| D007037 ||| D011655 ||| D001991 ||| D011537 ||| D000740 ||| D006973 ||| D003248 ||| D000505 ||| D011141 ||| D001008 ||| D007319 ||| D000647 ||| D015352 ||| D014717 ||| D007022 ||| D014648 ||| D005764 ||| D004415 ||| D014581	Depression ||| Gallbladder Diseases ||| Inflammatory Bowel Diseases ||| Lupus Erythematosus, Systemic ||| Acne Vulgaris ||| Migraine Disorders ||| Venous Thrombosis ||| Breast Neoplasms ||| Sinusitis ||| Myocardial Infarction ||| Cerebral Hemorrhage ||| Hypertriglyceridemia ||| Hypothyroidism ||| Pulmonary Embolism ||| Bronchitis ||| Pruritus ||| Anemia ||| Hypertension ||| Constipation ||| Alopecia ||| Polyuria ||| Anxiety Disorders ||| Sleep Initiation and Maintenance Disorders ||| Amnesia ||| Dry Eye Syndromes ||| Vertigo ||| Hypotension ||| Varicose Veins ||| Gastroesophageal Reflux ||| Dyspepsia ||| Urticaria
	CHEMBL1509	D011470	DROSPIRENONE	Prostatic Hyperplasia	0	0.0389375	D003863 ||| D005705 ||| D015212 ||| D008180 ||| D000152 ||| D008881 ||| D020246 ||| D001943 ||| D012852 ||| D009203 ||| D002543 ||| D003556 ||| D015228 ||| D007037 ||| D011655 ||| D001991 ||| D011537 ||| D000740 ||| D006973 ||| D003248 ||| D000505 ||| D011141 ||| D001008 ||| D007319 ||| D000647 ||| D015352 ||| D014717 ||| D007022 ||| D014648 ||| D005764 ||| D004415 ||| D014581	Depression ||| Gallbladder Diseases ||| Inflammatory Bowel Diseases ||| Lupus Erythematosus, Systemic ||| Acne Vulgaris ||| Migraine Disorders ||| Venous Thrombosis ||| Breast Neoplasms ||| Sinusitis ||| Myocardial Infarction ||| Cerebral Hemorrhage ||| Cystitis ||| Hypertriglyceridemia ||| Hypothyroidism ||| Pulmonary Embolism ||| Bronchitis ||| Pruritus ||| Anemia ||| Hypertension ||| Constipation ||| Alopecia ||| Polyuria ||| Anxiety Disorders ||| Sleep Initiation and Maintenance Disorders ||| Amnesia ||| Dry Eye Syndromes ||| Vertigo ||| Hypotension ||| Varicose Veins ||| Gastroesophageal Reflux ||| Dyspepsia ||| Urticaria
	CHEMBL1509	D011472	DROSPIRENONE	Prostatitis	0	0.0181903	D003863 ||| D005705 ||| D015212 ||| D008180 ||| D000152 ||| D008881 ||| D001943 ||| D012852 ||| D009203 ||| D002543 ||| D003556 ||| D011655 ||| D001991 ||| D011537 ||| D000740 ||| D006973 ||| D003248 ||| D011141 ||| D001008 ||| D007319 ||| D000647 ||| D015352 ||| D014717 ||| D007022 ||| D014648 ||| D005764 ||| D004415 ||| D014581	Depression ||| Gallbladder Diseases ||| Inflammatory Bowel Diseases ||| Lupus Erythematosus, Systemic ||| Acne Vulgaris ||| Migraine Disorders ||| Breast Neoplasms ||| Sinusitis ||| Myocardial Infarction ||| Cerebral Hemorrhage ||| Cystitis ||| Pulmonary Embolism ||| Bronchitis ||| Pruritus ||| Anemia ||| Hypertension ||| Constipation ||| Polyuria ||| Anxiety Disorders ||| Sleep Initiation and Maintenance Disorders ||| Amnesia ||| Dry Eye Syndromes ||| Vertigo ||| Hypotension ||| Varicose Veins ||| Gastroesophageal Reflux ||| Dyspepsia ||| Urticaria
	CHEMBL1509	D005348	DROSPIRENONE	Fibrocystic Breast Disease	0	0.0189023	D003863 ||| D005705 ||| D015212 ||| D008180 ||| D000152 ||| D008881 ||| D001943 ||| D012852 ||| D009203 ||| D002543 ||| D003556 ||| D011655 ||| D001991 ||| D011537 ||| D000740 ||| D006973 ||| D003248 ||| D011141 ||| D001008 ||| D007319 ||| D000647 ||| D015352 ||| D014717 ||| D007022 ||| D014648 ||| D005764 ||| D004415 ||| D014581	Depression ||| Gallbladder Diseases ||| Inflammatory Bowel Diseases ||| Lupus Erythematosus, Systemic ||| Acne Vulgaris ||| Migraine Disorders ||| Breast Neoplasms ||| Sinusitis ||| Myocardial Infarction ||| Cerebral Hemorrhage ||| Cystitis ||| Pulmonary Embolism ||| Bronchitis ||| Pruritus ||| Anemia ||| Hypertension ||| Constipation ||| Polyuria ||| Anxiety Disorders ||| Sleep Initiation and Maintenance Disorders ||| Amnesia ||| Dry Eye Syndromes ||| Vertigo ||| Hypotension ||| Varicose Veins ||| Gastroesophageal Reflux ||| Dyspepsia ||| Urticaria
	CHEMBL1509	D006177	DROSPIRENONE	Gynecomastia	0	0.0668164	D003863 ||| D005705 ||| D015212 ||| D008180 ||| D000152 ||| D008881 ||| D020246 ||| D001943 ||| D012852 ||| D009203 ||| D002543 ||| D003556 ||| D015228 ||| D007037 ||| D011655 ||| D001991 ||| D011537 ||| D000740 ||| D006973 ||| D003248 ||| D000505 ||| D011141 ||| D001008 ||| D007319 ||| D000647 ||| D015352 ||| D014717 ||| D007022 ||| D014648 ||| D005764 ||| D004415 ||| D014581	Depression ||| Gallbladder Diseases ||| Inflammatory Bowel Diseases ||| Lupus Erythematosus, Systemic ||| Acne Vulgaris ||| Migraine Disorders ||| Venous Thrombosis ||| Breast Neoplasms ||| Sinusitis ||| Myocardial Infarction ||| Cerebral Hemorrhage ||| Cystitis ||| Hypertriglyceridemia ||| Hypothyroidism ||| Pulmonary Embolism ||| Bronchitis ||| Pruritus ||| Anemia ||| Hypertension ||| Constipation ||| Alopecia ||| Polyuria ||| Anxiety Disorders ||| Sleep Initiation and Maintenance Disorders ||| Amnesia ||| Dry Eye Syndromes ||| Vertigo ||| Hypotension ||| Varicose Veins ||| Gastroesophageal Reflux ||| Dyspepsia ||| Urticaria
	CHEMBL1509	D004715	DROSPIRENONE	Endometriosis	0	0.0440407	D003863 ||| D005705 ||| D015212 ||| D008180 ||| D000152 ||| D008881 ||| D020246 ||| D001943 ||| D012852 ||| D009203 ||| D002543 ||| D003556 ||| D015228 ||| D007037 ||| D011655 ||| D001991 ||| D011537 ||| D000740 ||| D006973 ||| D003248 ||| D000505 ||| D011141 ||| D001008 ||| D007319 ||| D000647 ||| D015352 ||| D014717 ||| D007022 ||| D014648 ||| D005764 ||| D004415 ||| D014581	Depression ||| Gallbladder Diseases ||| Inflammatory Bowel Diseases ||| Lupus Erythematosus, Systemic ||| Acne Vulgaris ||| Migraine Disorders ||| Venous Thrombosis ||| Breast Neoplasms ||| Sinusitis ||| Myocardial Infarction ||| Cerebral Hemorrhage ||| Cystitis ||| Hypertriglyceridemia ||| Hypothyroidism ||| Pulmonary Embolism ||| Bronchitis ||| Pruritus ||| Anemia ||| Hypertension ||| Constipation ||| Alopecia ||| Polyuria ||| Anxiety Disorders ||| Sleep Initiation and Maintenance Disorders ||| Amnesia ||| Dry Eye Syndromes ||| Vertigo ||| Hypotension ||| Varicose Veins ||| Gastroesophageal Reflux ||| Dyspepsia ||| Urticaria
	CHEMBL1509	D003680	DROSPIRENONE	Deglutition Disorders	0	0.0808715	D003863 ||| D005705 ||| D015212 ||| D008180 ||| D000152 ||| D008881 ||| D001943 ||| D012852 ||| D009203 ||| D002543 ||| D003556 ||| D011655 ||| D001991 ||| D011537 ||| D000740 ||| D006973 ||| D003248 ||| D011141 ||| D001008 ||| D007319 ||| D000647 ||| D015352 ||| D014717 ||| D007022 ||| D014648 ||| D005764 ||| D004415 ||| D014581	Depression ||| Gallbladder Diseases ||| Inflammatory Bowel Diseases ||| Lupus Erythematosus, Systemic ||| Acne Vulgaris ||| Migraine Disorders ||| Breast Neoplasms ||| Sinusitis ||| Myocardial Infarction ||| Cerebral Hemorrhage ||| Cystitis ||| Pulmonary Embolism ||| Bronchitis ||| Pruritus ||| Anemia ||| Hypertension ||| Constipation ||| Polyuria ||| Anxiety Disorders ||| Sleep Initiation and Maintenance Disorders ||| Amnesia ||| Dry Eye Syndromes ||| Vertigo ||| Hypotension ||| Varicose Veins ||| Gastroesophageal Reflux ||| Dyspepsia ||| Urticaria
	CHEMBL1509	D001201	DROSPIRENONE	Ascites	0	0.0189384	D003863 ||| D005705 ||| D015212 ||| D008180 ||| D000152 ||| D008881 ||| D001943 ||| D012852 ||| D009203 ||| D002543 ||| D003556 ||| D011655 ||| D001991 ||| D011537 ||| D000740 ||| D006973 ||| D003248 ||| D011141 ||| D001008 ||| D007319 ||| D000647 ||| D015352 ||| D014717 ||| D007022 ||| D014648 ||| D005764 ||| D004415 ||| D014581	Depression ||| Gallbladder Diseases ||| Inflammatory Bowel Diseases ||| Lupus Erythematosus, Systemic ||| Acne Vulgaris ||| Migraine Disorders ||| Breast Neoplasms ||| Sinusitis ||| Myocardial Infarction ||| Cerebral Hemorrhage ||| Cystitis ||| Pulmonary Embolism ||| Bronchitis ||| Pruritus ||| Anemia ||| Hypertension ||| Constipation ||| Polyuria ||| Anxiety Disorders ||| Sleep Initiation and Maintenance Disorders ||| Amnesia ||| Dry Eye Syndromes ||| Vertigo ||| Hypotension ||| Varicose Veins ||| Gastroesophageal Reflux ||| Dyspepsia ||| Urticaria
	CHEMBL1509	D005076	DROSPIRENONE	Exanthema	0	0.0304851	D003863 ||| D005705 ||| D015212 ||| D008180 ||| D000152 ||| D008881 ||| D001943 ||| D012852 ||| D009203 ||| D002543 ||| D003556 ||| D011655 ||| D001991 ||| D011537 ||| D000740 ||| D006973 ||| D003248 ||| D011141 ||| D001008 ||| D007319 ||| D000647 ||| D015352 ||| D014717 ||| D007022 ||| D014648 ||| D005764 ||| D004415 ||| D014581	Depression ||| Gallbladder Diseases ||| Inflammatory Bowel Diseases ||| Lupus Erythematosus, Systemic ||| Acne Vulgaris ||| Migraine Disorders ||| Breast Neoplasms ||| Sinusitis ||| Myocardial Infarction ||| Cerebral Hemorrhage ||| Cystitis ||| Pulmonary Embolism ||| Bronchitis ||| Pruritus ||| Anemia ||| Hypertension ||| Constipation ||| Polyuria ||| Anxiety Disorders ||| Sleep Initiation and Maintenance Disorders ||| Amnesia ||| Dry Eye Syndromes ||| Vertigo ||| Hypotension ||| Varicose Veins ||| Gastroesophageal Reflux ||| Dyspepsia ||| Urticaria
	CHEMBL1509	D014717	DROSPIRENONE	Vertigo	1	0.0665249	D003863 ||| D005705 ||| D015212 ||| D008180 ||| D000152 ||| D008881 ||| D020246 ||| D001943 ||| D012852 ||| D009203 ||| D002543 ||| D003556 ||| D015228 ||| D007037 ||| D011655 ||| D001991 ||| D011537 ||| D000740 ||| D006973 ||| D003248 ||| D000505 ||| D011141 ||| D001008 ||| D007319 ||| D000647 ||| D015352 ||| D007022 ||| D014648 ||| D005764 ||| D004415 ||| D014581	Depression ||| Gallbladder Diseases ||| Inflammatory Bowel Diseases ||| Lupus Erythematosus, Systemic ||| Acne Vulgaris ||| Migraine Disorders ||| Venous Thrombosis ||| Breast Neoplasms ||| Sinusitis ||| Myocardial Infarction ||| Cerebral Hemorrhage ||| Cystitis ||| Hypertriglyceridemia ||| Hypothyroidism ||| Pulmonary Embolism ||| Bronchitis ||| Pruritus ||| Anemia ||| Hypertension ||| Constipation ||| Alopecia ||| Polyuria ||| Anxiety Disorders ||| Sleep Initiation and Maintenance Disorders ||| Amnesia ||| Dry Eye Syndromes ||| Hypotension ||| Varicose Veins ||| Gastroesophageal Reflux ||| Dyspepsia ||| Urticaria
	CHEMBL1509	D013575	DROSPIRENONE	Syncope	0	0.0349165	D003863 ||| D005705 ||| D015212 ||| D008180 ||| D000152 ||| D008881 ||| D001943 ||| D012852 ||| D009203 ||| D002543 ||| D003556 ||| D011655 ||| D001991 ||| D011537 ||| D000740 ||| D006973 ||| D003248 ||| D011141 ||| D001008 ||| D007319 ||| D000647 ||| D015352 ||| D014717 ||| D007022 ||| D014648 ||| D005764 ||| D004415 ||| D014581	Depression ||| Gallbladder Diseases ||| Inflammatory Bowel Diseases ||| Lupus Erythematosus, Systemic ||| Acne Vulgaris ||| Migraine Disorders ||| Breast Neoplasms ||| Sinusitis ||| Myocardial Infarction ||| Cerebral Hemorrhage ||| Cystitis ||| Pulmonary Embolism ||| Bronchitis ||| Pruritus ||| Anemia ||| Hypertension ||| Constipation ||| Polyuria ||| Anxiety Disorders ||| Sleep Initiation and Maintenance Disorders ||| Amnesia ||| Dry Eye Syndromes ||| Vertigo ||| Hypotension ||| Varicose Veins ||| Gastroesophageal Reflux ||| Dyspepsia ||| Urticaria
	CHEMBL1509	D007766	DROSPIRENONE	Lacrimal Apparatus Diseases	0	0.0275445	D003863 ||| D005705 ||| D015212 ||| D008180 ||| D000152 ||| D008881 ||| D001943 ||| D012852 ||| D009203 ||| D002543 ||| D003556 ||| D011655 ||| D001991 ||| D011537 ||| D000740 ||| D006973 ||| D003248 ||| D011141 ||| D001008 ||| D007319 ||| D000647 ||| D015352 ||| D014717 ||| D007022 ||| D014648 ||| D005764 ||| D004415 ||| D014581	Depression ||| Gallbladder Diseases ||| Inflammatory Bowel Diseases ||| Lupus Erythematosus, Systemic ||| Acne Vulgaris ||| Migraine Disorders ||| Breast Neoplasms ||| Sinusitis ||| Myocardial Infarction ||| Cerebral Hemorrhage ||| Cystitis ||| Pulmonary Embolism ||| Bronchitis ||| Pruritus ||| Anemia ||| Hypertension ||| Constipation ||| Polyuria ||| Anxiety Disorders ||| Sleep Initiation and Maintenance Disorders ||| Amnesia ||| Dry Eye Syndromes ||| Vertigo ||| Hypotension ||| Varicose Veins ||| Gastroesophageal Reflux ||| Dyspepsia ||| Urticaria
	CHEMBL1509	D006471	DROSPIRENONE	Gastrointestinal Hemorrhage	0	0.0476445	D003863 ||| D005705 ||| D015212 ||| D008180 ||| D000152 ||| D008881 ||| D001943 ||| D012852 ||| D009203 ||| D002543 ||| D003556 ||| D011655 ||| D001991 ||| D011537 ||| D000740 ||| D006973 ||| D003248 ||| D011141 ||| D001008 ||| D007319 ||| D000647 ||| D015352 ||| D014717 ||| D007022 ||| D014648 ||| D005764 ||| D004415 ||| D014581	Depression ||| Gallbladder Diseases ||| Inflammatory Bowel Diseases ||| Lupus Erythematosus, Systemic ||| Acne Vulgaris ||| Migraine Disorders ||| Breast Neoplasms ||| Sinusitis ||| Myocardial Infarction ||| Cerebral Hemorrhage ||| Cystitis ||| Pulmonary Embolism ||| Bronchitis ||| Pruritus ||| Anemia ||| Hypertension ||| Constipation ||| Polyuria ||| Anxiety Disorders ||| Sleep Initiation and Maintenance Disorders ||| Amnesia ||| Dry Eye Syndromes ||| Vertigo ||| Hypotension ||| Varicose Veins ||| Gastroesophageal Reflux ||| Dyspepsia ||| Urticaria
	CHEMBL1509	D010437	DROSPIRENONE	Peptic Ulcer	0	0.136806	D003863 ||| D005705 ||| D015212 ||| D008180 ||| D000152 ||| D008881 ||| D020246 ||| D001943 ||| D012852 ||| D009203 ||| D002543 ||| D003556 ||| D015228 ||| D007037 ||| D011655 ||| D001991 ||| D011537 ||| D000740 ||| D006973 ||| D003248 ||| D000505 ||| D011141 ||| D001008 ||| D007319 ||| D000647 ||| D015352 ||| D014717 ||| D007022 ||| D014648 ||| D005764 ||| D004415 ||| D014581	Depression ||| Gallbladder Diseases ||| Inflammatory Bowel Diseases ||| Lupus Erythematosus, Systemic ||| Acne Vulgaris ||| Migraine Disorders ||| Venous Thrombosis ||| Breast Neoplasms ||| Sinusitis ||| Myocardial Infarction ||| Cerebral Hemorrhage ||| Cystitis ||| Hypertriglyceridemia ||| Hypothyroidism ||| Pulmonary Embolism ||| Bronchitis ||| Pruritus ||| Anemia ||| Hypertension ||| Constipation ||| Alopecia ||| Polyuria ||| Anxiety Disorders ||| Sleep Initiation and Maintenance Disorders ||| Amnesia ||| Dry Eye Syndromes ||| Vertigo ||| Hypotension ||| Varicose Veins ||| Gastroesophageal Reflux ||| Dyspepsia ||| Urticaria
	CHEMBL1509	D005921	DROSPIRENONE	Glomerulonephritis	0	0.0276895	D003863 ||| D005705 ||| D015212 ||| D008180 ||| D000152 ||| D008881 ||| D020246 ||| D001943 ||| D012852 ||| D009203 ||| D002543 ||| D003556 ||| D015228 ||| D007037 ||| D011655 ||| D001991 ||| D011537 ||| D000740 ||| D006973 ||| D003248 ||| D000505 ||| D011141 ||| D001008 ||| D007319 ||| D000647 ||| D015352 ||| D014717 ||| D007022 ||| D014648 ||| D005764 ||| D004415 ||| D014581	Depression ||| Gallbladder Diseases ||| Inflammatory Bowel Diseases ||| Lupus Erythematosus, Systemic ||| Acne Vulgaris ||| Migraine Disorders ||| Venous Thrombosis ||| Breast Neoplasms ||| Sinusitis ||| Myocardial Infarction ||| Cerebral Hemorrhage ||| Cystitis ||| Hypertriglyceridemia ||| Hypothyroidism ||| Pulmonary Embolism ||| Bronchitis ||| Pruritus ||| Anemia ||| Hypertension ||| Constipation ||| Alopecia ||| Polyuria ||| Anxiety Disorders ||| Sleep Initiation and Maintenance Disorders ||| Amnesia ||| Dry Eye Syndromes ||| Vertigo ||| Hypotension ||| Varicose Veins ||| Gastroesophageal Reflux ||| Dyspepsia ||| Urticaria
	CHEMBL1509	D006333	DROSPIRENONE	Heart Failure	0	0.102421	D003863 ||| D005705 ||| D015212 ||| D008180 ||| D000152 ||| D008881 ||| D020246 ||| D001943 ||| D012852 ||| D009203 ||| D002543 ||| D003556 ||| D015228 ||| D007037 ||| D011655 ||| D001991 ||| D011537 ||| D000740 ||| D006973 ||| D003248 ||| D000505 ||| D011141 ||| D001008 ||| D007319 ||| D000647 ||| D015352 ||| D014717 ||| D007022 ||| D014648 ||| D005764 ||| D004415 ||| D014581	Depression ||| Gallbladder Diseases ||| Inflammatory Bowel Diseases ||| Lupus Erythematosus, Systemic ||| Acne Vulgaris ||| Migraine Disorders ||| Venous Thrombosis ||| Breast Neoplasms ||| Sinusitis ||| Myocardial Infarction ||| Cerebral Hemorrhage ||| Cystitis ||| Hypertriglyceridemia ||| Hypothyroidism ||| Pulmonary Embolism ||| Bronchitis ||| Pruritus ||| Anemia ||| Hypertension ||| Constipation ||| Alopecia ||| Polyuria ||| Anxiety Disorders ||| Sleep Initiation and Maintenance Disorders ||| Amnesia ||| Dry Eye Syndromes ||| Vertigo ||| Hypotension ||| Varicose Veins ||| Gastroesophageal Reflux ||| Dyspepsia ||| Urticaria
	CHEMBL1509	D006547	DROSPIRENONE	Hernia	0	0.0578028	D003863 ||| D005705 ||| D015212 ||| D008180 ||| D000152 ||| D008881 ||| D020246 ||| D001943 ||| D012852 ||| D009203 ||| D002543 ||| D003556 ||| D015228 ||| D007037 ||| D011655 ||| D001991 ||| D011537 ||| D000740 ||| D006973 ||| D003248 ||| D000505 ||| D011141 ||| D001008 ||| D007319 ||| D000647 ||| D015352 ||| D014717 ||| D007022 ||| D014648 ||| D005764 ||| D004415 ||| D014581	Depression ||| Gallbladder Diseases ||| Inflammatory Bowel Diseases ||| Lupus Erythematosus, Systemic ||| Acne Vulgaris ||| Migraine Disorders ||| Venous Thrombosis ||| Breast Neoplasms ||| Sinusitis ||| Myocardial Infarction ||| Cerebral Hemorrhage ||| Cystitis ||| Hypertriglyceridemia ||| Hypothyroidism ||| Pulmonary Embolism ||| Bronchitis ||| Pruritus ||| Anemia ||| Hypertension ||| Constipation ||| Alopecia ||| Polyuria ||| Anxiety Disorders ||| Sleep Initiation and Maintenance Disorders ||| Amnesia ||| Dry Eye Syndromes ||| Vertigo ||| Hypotension ||| Varicose Veins ||| Gastroesophageal Reflux ||| Dyspepsia ||| Urticaria
	CHEMBL1509	D006689	DROSPIRENONE	Hodgkin Disease	0	0.0474663	D003863 ||| D005705 ||| D015212 ||| D008180 ||| D000152 ||| D008881 ||| D020246 ||| D001943 ||| D012852 ||| D009203 ||| D002543 ||| D003556 ||| D015228 ||| D007037 ||| D011655 ||| D001991 ||| D011537 ||| D000740 ||| D006973 ||| D003248 ||| D000505 ||| D011141 ||| D001008 ||| D007319 ||| D000647 ||| D015352 ||| D014717 ||| D007022 ||| D014648 ||| D005764 ||| D004415 ||| D014581	Depression ||| Gallbladder Diseases ||| Inflammatory Bowel Diseases ||| Lupus Erythematosus, Systemic ||| Acne Vulgaris ||| Migraine Disorders ||| Venous Thrombosis ||| Breast Neoplasms ||| Sinusitis ||| Myocardial Infarction ||| Cerebral Hemorrhage ||| Cystitis ||| Hypertriglyceridemia ||| Hypothyroidism ||| Pulmonary Embolism ||| Bronchitis ||| Pruritus ||| Anemia ||| Hypertension ||| Constipation ||| Alopecia ||| Polyuria ||| Anxiety Disorders ||| Sleep Initiation and Maintenance Disorders ||| Amnesia ||| Dry Eye Syndromes ||| Vertigo ||| Hypotension ||| Varicose Veins ||| Gastroesophageal Reflux ||| Dyspepsia ||| Urticaria
	CHEMBL1509	D008113	DROSPIRENONE	Liver Neoplasms	0	0.0117482	D003863 ||| D005705 ||| D015212 ||| D008180 ||| D000152 ||| D008881 ||| D020246 ||| D001943 ||| D012852 ||| D009203 ||| D002543 ||| D003556 ||| D015228 ||| D007037 ||| D011655 ||| D001991 ||| D011537 ||| D000740 ||| D006973 ||| D003248 ||| D000505 ||| D011141 ||| D001008 ||| D007319 ||| D000647 ||| D015352 ||| D014717 ||| D007022 ||| D014648 ||| D005764 ||| D004415 ||| D014581	Depression ||| Gallbladder Diseases ||| Inflammatory Bowel Diseases ||| Lupus Erythematosus, Systemic ||| Acne Vulgaris ||| Migraine Disorders ||| Venous Thrombosis ||| Breast Neoplasms ||| Sinusitis ||| Myocardial Infarction ||| Cerebral Hemorrhage ||| Cystitis ||| Hypertriglyceridemia ||| Hypothyroidism ||| Pulmonary Embolism ||| Bronchitis ||| Pruritus ||| Anemia ||| Hypertension ||| Constipation ||| Alopecia ||| Polyuria ||| Anxiety Disorders ||| Sleep Initiation and Maintenance Disorders ||| Amnesia ||| Dry Eye Syndromes ||| Vertigo ||| Hypotension ||| Varicose Veins ||| Gastroesophageal Reflux ||| Dyspepsia ||| Urticaria
	CHEMBL1509	D010051	DROSPIRENONE	Ovarian Neoplasms	0	0.0648941	D003863 ||| D005705 ||| D015212 ||| D008180 ||| D000152 ||| D008881 ||| D020246 ||| D001943 ||| D012852 ||| D009203 ||| D002543 ||| D003556 ||| D015228 ||| D007037 ||| D011655 ||| D001991 ||| D011537 ||| D000740 ||| D006973 ||| D003248 ||| D000505 ||| D011141 ||| D001008 ||| D007319 ||| D000647 ||| D015352 ||| D014717 ||| D007022 ||| D014648 ||| D005764 ||| D004415 ||| D014581	Depression ||| Gallbladder Diseases ||| Inflammatory Bowel Diseases ||| Lupus Erythematosus, Systemic ||| Acne Vulgaris ||| Migraine Disorders ||| Venous Thrombosis ||| Breast Neoplasms ||| Sinusitis ||| Myocardial Infarction ||| Cerebral Hemorrhage ||| Cystitis ||| Hypertriglyceridemia ||| Hypothyroidism ||| Pulmonary Embolism ||| Bronchitis ||| Pruritus ||| Anemia ||| Hypertension ||| Constipation ||| Alopecia ||| Polyuria ||| Anxiety Disorders ||| Sleep Initiation and Maintenance Disorders ||| Amnesia ||| Dry Eye Syndromes ||| Vertigo ||| Hypotension ||| Varicose Veins ||| Gastroesophageal Reflux ||| Dyspepsia ||| Urticaria
	CHEMBL1509	D011471	DROSPIRENONE	Prostatic Neoplasms	0	0.0677055	D003863 ||| D005705 ||| D015212 ||| D008180 ||| D000152 ||| D008881 ||| D020246 ||| D001943 ||| D012852 ||| D009203 ||| D002543 ||| D003556 ||| D015228 ||| D007037 ||| D011655 ||| D001991 ||| D011537 ||| D000740 ||| D006973 ||| D003248 ||| D000505 ||| D011141 ||| D001008 ||| D007319 ||| D000647 ||| D015352 ||| D014717 ||| D007022 ||| D014648 ||| D005764 ||| D004415 ||| D014581	Depression ||| Gallbladder Diseases ||| Inflammatory Bowel Diseases ||| Lupus Erythematosus, Systemic ||| Acne Vulgaris ||| Migraine Disorders ||| Venous Thrombosis ||| Breast Neoplasms ||| Sinusitis ||| Myocardial Infarction ||| Cerebral Hemorrhage ||| Cystitis ||| Hypertriglyceridemia ||| Hypothyroidism ||| Pulmonary Embolism ||| Bronchitis ||| Pruritus ||| Anemia ||| Hypertension ||| Constipation ||| Alopecia ||| Polyuria ||| Anxiety Disorders ||| Sleep Initiation and Maintenance Disorders ||| Amnesia ||| Dry Eye Syndromes ||| Vertigo ||| Hypotension ||| Varicose Veins ||| Gastroesophageal Reflux ||| Dyspepsia ||| Urticaria
	CHEMBL1509	D000647	DROSPIRENONE	Amnesia	1	0.189917	D003863 ||| D005705 ||| D015212 ||| D008180 ||| D000152 ||| D008881 ||| D020246 ||| D001943 ||| D012852 ||| D009203 ||| D002543 ||| D003556 ||| D015228 ||| D007037 ||| D011655 ||| D001991 ||| D011537 ||| D000740 ||| D006973 ||| D003248 ||| D000505 ||| D011141 ||| D001008 ||| D007319 ||| D015352 ||| D014717 ||| D007022 ||| D014648 ||| D005764 ||| D004415 ||| D014581	Depression ||| Gallbladder Diseases ||| Inflammatory Bowel Diseases ||| Lupus Erythematosus, Systemic ||| Acne Vulgaris ||| Migraine Disorders ||| Venous Thrombosis ||| Breast Neoplasms ||| Sinusitis ||| Myocardial Infarction ||| Cerebral Hemorrhage ||| Cystitis ||| Hypertriglyceridemia ||| Hypothyroidism ||| Pulmonary Embolism ||| Bronchitis ||| Pruritus ||| Anemia ||| Hypertension ||| Constipation ||| Alopecia ||| Polyuria ||| Anxiety Disorders ||| Sleep Initiation and Maintenance Disorders ||| Dry Eye Syndromes ||| Vertigo ||| Hypotension ||| Varicose Veins ||| Gastroesophageal Reflux ||| Dyspepsia ||| Urticaria
	CHEMBL1509	D007951	DROSPIRENONE	Leukemia, Myeloid	0	0.0420766	D003863 ||| D005705 ||| D015212 ||| D008180 ||| D000152 ||| D008881 ||| D001943 ||| D012852 ||| D009203 ||| D002543 ||| D003556 ||| D011655 ||| D001991 ||| D011537 ||| D000740 ||| D006973 ||| D003248 ||| D011141 ||| D001008 ||| D007319 ||| D000647 ||| D015352 ||| D014717 ||| D007022 ||| D014648 ||| D005764 ||| D004415 ||| D014581	Depression ||| Gallbladder Diseases ||| Inflammatory Bowel Diseases ||| Lupus Erythematosus, Systemic ||| Acne Vulgaris ||| Migraine Disorders ||| Breast Neoplasms ||| Sinusitis ||| Myocardial Infarction ||| Cerebral Hemorrhage ||| Cystitis ||| Pulmonary Embolism ||| Bronchitis ||| Pruritus ||| Anemia ||| Hypertension ||| Constipation ||| Polyuria ||| Anxiety Disorders ||| Sleep Initiation and Maintenance Disorders ||| Amnesia ||| Dry Eye Syndromes ||| Vertigo ||| Hypotension ||| Varicose Veins ||| Gastroesophageal Reflux ||| Dyspepsia ||| Urticaria
	CHEMBL1509	D000152	DROSPIRENONE	Acne Vulgaris	1	0.0293312	D003863 ||| D005705 ||| D015212 ||| D008180 ||| D008881 ||| D020246 ||| D001943 ||| D012852 ||| D009203 ||| D002543 ||| D003556 ||| D015228 ||| D007037 ||| D011655 ||| D001991 ||| D011537 ||| D000740 ||| D006973 ||| D003248 ||| D000505 ||| D011141 ||| D001008 ||| D007319 ||| D000647 ||| D015352 ||| D014717 ||| D007022 ||| D014648 ||| D005764 ||| D004415 ||| D014581	Depression ||| Gallbladder Diseases ||| Inflammatory Bowel Diseases ||| Lupus Erythematosus, Systemic ||| Migraine Disorders ||| Venous Thrombosis ||| Breast Neoplasms ||| Sinusitis ||| Myocardial Infarction ||| Cerebral Hemorrhage ||| Cystitis ||| Hypertriglyceridemia ||| Hypothyroidism ||| Pulmonary Embolism ||| Bronchitis ||| Pruritus ||| Anemia ||| Hypertension ||| Constipation ||| Alopecia ||| Polyuria ||| Anxiety Disorders ||| Sleep Initiation and Maintenance Disorders ||| Amnesia ||| Dry Eye Syndromes ||| Vertigo ||| Hypotension ||| Varicose Veins ||| Gastroesophageal Reflux ||| Dyspepsia ||| Urticaria
	CHEMBL1509	D000740	DROSPIRENONE	Anemia	1	0.0216928	D003863 ||| D005705 ||| D015212 ||| D008180 ||| D000152 ||| D008881 ||| D020246 ||| D001943 ||| D012852 ||| D009203 ||| D002543 ||| D003556 ||| D015228 ||| D007037 ||| D011655 ||| D001991 ||| D011537 ||| D006973 ||| D003248 ||| D000505 ||| D011141 ||| D001008 ||| D007319 ||| D000647 ||| D015352 ||| D014717 ||| D007022 ||| D014648 ||| D005764 ||| D004415 ||| D014581	Depression ||| Gallbladder Diseases ||| Inflammatory Bowel Diseases ||| Lupus Erythematosus, Systemic ||| Acne Vulgaris ||| Migraine Disorders ||| Venous Thrombosis ||| Breast Neoplasms ||| Sinusitis ||| Myocardial Infarction ||| Cerebral Hemorrhage ||| Cystitis ||| Hypertriglyceridemia ||| Hypothyroidism ||| Pulmonary Embolism ||| Bronchitis ||| Pruritus ||| Hypertension ||| Constipation ||| Alopecia ||| Polyuria ||| Anxiety Disorders ||| Sleep Initiation and Maintenance Disorders ||| Amnesia ||| Dry Eye Syndromes ||| Vertigo ||| Hypotension ||| Varicose Veins ||| Gastroesophageal Reflux ||| Dyspepsia ||| Urticaria
	CHEMBL1509	D001064	DROSPIRENONE	Appendicitis	0	0.0694607	D003863 ||| D005705 ||| D015212 ||| D008180 ||| D000152 ||| D008881 ||| D020246 ||| D001943 ||| D012852 ||| D009203 ||| D002543 ||| D003556 ||| D015228 ||| D007037 ||| D011655 ||| D001991 ||| D011537 ||| D000740 ||| D006973 ||| D003248 ||| D000505 ||| D011141 ||| D001008 ||| D007319 ||| D000647 ||| D015352 ||| D014717 ||| D007022 ||| D014648 ||| D005764 ||| D004415 ||| D014581	Depression ||| Gallbladder Diseases ||| Inflammatory Bowel Diseases ||| Lupus Erythematosus, Systemic ||| Acne Vulgaris ||| Migraine Disorders ||| Venous Thrombosis ||| Breast Neoplasms ||| Sinusitis ||| Myocardial Infarction ||| Cerebral Hemorrhage ||| Cystitis ||| Hypertriglyceridemia ||| Hypothyroidism ||| Pulmonary Embolism ||| Bronchitis ||| Pruritus ||| Anemia ||| Hypertension ||| Constipation ||| Alopecia ||| Polyuria ||| Anxiety Disorders ||| Sleep Initiation and Maintenance Disorders ||| Amnesia ||| Dry Eye Syndromes ||| Vertigo ||| Hypotension ||| Varicose Veins ||| Gastroesophageal Reflux ||| Dyspepsia ||| Urticaria
	CHEMBL1509	D003248	DROSPIRENONE	Constipation	1	0.0287991	D003863 ||| D005705 ||| D015212 ||| D008180 ||| D000152 ||| D008881 ||| D020246 ||| D001943 ||| D012852 ||| D009203 ||| D002543 ||| D003556 ||| D015228 ||| D007037 ||| D011655 ||| D001991 ||| D011537 ||| D000740 ||| D006973 ||| D000505 ||| D011141 ||| D001008 ||| D007319 ||| D000647 ||| D015352 ||| D014717 ||| D007022 ||| D014648 ||| D005764 ||| D004415 ||| D014581	Depression ||| Gallbladder Diseases ||| Inflammatory Bowel Diseases ||| Lupus Erythematosus, Systemic ||| Acne Vulgaris ||| Migraine Disorders ||| Venous Thrombosis ||| Breast Neoplasms ||| Sinusitis ||| Myocardial Infarction ||| Cerebral Hemorrhage ||| Cystitis ||| Hypertriglyceridemia ||| Hypothyroidism ||| Pulmonary Embolism ||| Bronchitis ||| Pruritus ||| Anemia ||| Hypertension ||| Alopecia ||| Polyuria ||| Anxiety Disorders ||| Sleep Initiation and Maintenance Disorders ||| Amnesia ||| Dry Eye Syndromes ||| Vertigo ||| Hypotension ||| Varicose Veins ||| Gastroesophageal Reflux ||| Dyspepsia ||| Urticaria
	CHEMBL1509	D015352	DROSPIRENONE	Dry Eye Syndromes	1	0.0196364	D003863 ||| D005705 ||| D015212 ||| D008180 ||| D000152 ||| D008881 ||| D020246 ||| D001943 ||| D012852 ||| D009203 ||| D002543 ||| D003556 ||| D015228 ||| D007037 ||| D011655 ||| D001991 ||| D011537 ||| D000740 ||| D006973 ||| D003248 ||| D000505 ||| D011141 ||| D001008 ||| D007319 ||| D000647 ||| D014717 ||| D007022 ||| D014648 ||| D005764 ||| D004415 ||| D014581	Depression ||| Gallbladder Diseases ||| Inflammatory Bowel Diseases ||| Lupus Erythematosus, Systemic ||| Acne Vulgaris ||| Migraine Disorders ||| Venous Thrombosis ||| Breast Neoplasms ||| Sinusitis ||| Myocardial Infarction ||| Cerebral Hemorrhage ||| Cystitis ||| Hypertriglyceridemia ||| Hypothyroidism ||| Pulmonary Embolism ||| Bronchitis ||| Pruritus ||| Anemia ||| Hypertension ||| Constipation ||| Alopecia ||| Polyuria ||| Anxiety Disorders ||| Sleep Initiation and Maintenance Disorders ||| Amnesia ||| Vertigo ||| Hypotension ||| Varicose Veins ||| Gastroesophageal Reflux ||| Dyspepsia ||| Urticaria
	CHEMBL1509	D004381	DROSPIRENONE	Duodenal Ulcer	0	0.229307	D003863 ||| D005705 ||| D015212 ||| D008180 ||| D000152 ||| D008881 ||| D020246 ||| D001943 ||| D012852 ||| D009203 ||| D002543 ||| D003556 ||| D015228 ||| D007037 ||| D011655 ||| D001991 ||| D011537 ||| D000740 ||| D006973 ||| D003248 ||| D000505 ||| D011141 ||| D001008 ||| D007319 ||| D000647 ||| D015352 ||| D014717 ||| D007022 ||| D014648 ||| D005764 ||| D004415 ||| D014581	Depression ||| Gallbladder Diseases ||| Inflammatory Bowel Diseases ||| Lupus Erythematosus, Systemic ||| Acne Vulgaris ||| Migraine Disorders ||| Venous Thrombosis ||| Breast Neoplasms ||| Sinusitis ||| Myocardial Infarction ||| Cerebral Hemorrhage ||| Cystitis ||| Hypertriglyceridemia ||| Hypothyroidism ||| Pulmonary Embolism ||| Bronchitis ||| Pruritus ||| Anemia ||| Hypertension ||| Constipation ||| Alopecia ||| Polyuria ||| Anxiety Disorders ||| Sleep Initiation and Maintenance Disorders ||| Amnesia ||| Dry Eye Syndromes ||| Vertigo ||| Hypotension ||| Varicose Veins ||| Gastroesophageal Reflux ||| Dyspepsia ||| Urticaria
	CHEMBL1509	D015837	DROSPIRENONE	Vestibular Diseases	0	0.0183901	D003863 ||| D005705 ||| D015212 ||| D008180 ||| D000152 ||| D008881 ||| D001943 ||| D012852 ||| D009203 ||| D002543 ||| D003556 ||| D011655 ||| D001991 ||| D011537 ||| D000740 ||| D006973 ||| D003248 ||| D011141 ||| D001008 ||| D007319 ||| D000647 ||| D015352 ||| D014717 ||| D007022 ||| D014648 ||| D005764 ||| D004415 ||| D014581	Depression ||| Gallbladder Diseases ||| Inflammatory Bowel Diseases ||| Lupus Erythematosus, Systemic ||| Acne Vulgaris ||| Migraine Disorders ||| Breast Neoplasms ||| Sinusitis ||| Myocardial Infarction ||| Cerebral Hemorrhage ||| Cystitis ||| Pulmonary Embolism ||| Bronchitis ||| Pruritus ||| Anemia ||| Hypertension ||| Constipation ||| Polyuria ||| Anxiety Disorders ||| Sleep Initiation and Maintenance Disorders ||| Amnesia ||| Dry Eye Syndromes ||| Vertigo ||| Hypotension ||| Varicose Veins ||| Gastroesophageal Reflux ||| Dyspepsia ||| Urticaria
	CHEMBL1509	D005705	DROSPIRENONE	Gallbladder Diseases	1	0.0138824	D003863 ||| D015212 ||| D008180 ||| D000152 ||| D008881 ||| D020246 ||| D001943 ||| D012852 ||| D009203 ||| D002543 ||| D003556 ||| D015228 ||| D007037 ||| D011655 ||| D001991 ||| D011537 ||| D000740 ||| D006973 ||| D003248 ||| D000505 ||| D011141 ||| D001008 ||| D007319 ||| D000647 ||| D015352 ||| D014717 ||| D007022 ||| D014648 ||| D005764 ||| D004415 ||| D014581	Depression ||| Inflammatory Bowel Diseases ||| Lupus Erythematosus, Systemic ||| Acne Vulgaris ||| Migraine Disorders ||| Venous Thrombosis ||| Breast Neoplasms ||| Sinusitis ||| Myocardial Infarction ||| Cerebral Hemorrhage ||| Cystitis ||| Hypertriglyceridemia ||| Hypothyroidism ||| Pulmonary Embolism ||| Bronchitis ||| Pruritus ||| Anemia ||| Hypertension ||| Constipation ||| Alopecia ||| Polyuria ||| Anxiety Disorders ||| Sleep Initiation and Maintenance Disorders ||| Amnesia ||| Dry Eye Syndromes ||| Vertigo ||| Hypotension ||| Varicose Veins ||| Gastroesophageal Reflux ||| Dyspepsia ||| Urticaria
	CHEMBL1509	D006073	DROSPIRENONE	Gout	0	0.0287604	D003863 ||| D005705 ||| D015212 ||| D008180 ||| D000152 ||| D008881 ||| D020246 ||| D001943 ||| D012852 ||| D009203 ||| D002543 ||| D003556 ||| D015228 ||| D007037 ||| D011655 ||| D001991 ||| D011537 ||| D000740 ||| D006973 ||| D003248 ||| D000505 ||| D011141 ||| D001008 ||| D007319 ||| D000647 ||| D015352 ||| D014717 ||| D007022 ||| D014648 ||| D005764 ||| D004415 ||| D014581	Depression ||| Gallbladder Diseases ||| Inflammatory Bowel Diseases ||| Lupus Erythematosus, Systemic ||| Acne Vulgaris ||| Migraine Disorders ||| Venous Thrombosis ||| Breast Neoplasms ||| Sinusitis ||| Myocardial Infarction ||| Cerebral Hemorrhage ||| Cystitis ||| Hypertriglyceridemia ||| Hypothyroidism ||| Pulmonary Embolism ||| Bronchitis ||| Pruritus ||| Anemia ||| Hypertension ||| Constipation ||| Alopecia ||| Polyuria ||| Anxiety Disorders ||| Sleep Initiation and Maintenance Disorders ||| Amnesia ||| Dry Eye Syndromes ||| Vertigo ||| Hypotension ||| Varicose Veins ||| Gastroesophageal Reflux ||| Dyspepsia ||| Urticaria
	CHEMBL1509	D001145	DROSPIRENONE	Arrhythmias, Cardiac	0	0.0408919	D003863 ||| D005705 ||| D015212 ||| D008180 ||| D000152 ||| D008881 ||| D020246 ||| D001943 ||| D012852 ||| D009203 ||| D002543 ||| D003556 ||| D015228 ||| D007037 ||| D011655 ||| D001991 ||| D011537 ||| D000740 ||| D006973 ||| D003248 ||| D000505 ||| D011141 ||| D001008 ||| D007319 ||| D000647 ||| D015352 ||| D014717 ||| D007022 ||| D014648 ||| D005764 ||| D004415 ||| D014581	Depression ||| Gallbladder Diseases ||| Inflammatory Bowel Diseases ||| Lupus Erythematosus, Systemic ||| Acne Vulgaris ||| Migraine Disorders ||| Venous Thrombosis ||| Breast Neoplasms ||| Sinusitis ||| Myocardial Infarction ||| Cerebral Hemorrhage ||| Cystitis ||| Hypertriglyceridemia ||| Hypothyroidism ||| Pulmonary Embolism ||| Bronchitis ||| Pruritus ||| Anemia ||| Hypertension ||| Constipation ||| Alopecia ||| Polyuria ||| Anxiety Disorders ||| Sleep Initiation and Maintenance Disorders ||| Amnesia ||| Dry Eye Syndromes ||| Vertigo ||| Hypotension ||| Varicose Veins ||| Gastroesophageal Reflux ||| Dyspepsia ||| Urticaria
	CHEMBL1509	D043183	DROSPIRENONE	Irritable Bowel Syndrome	0	0.00318568	D003863 ||| D005705 ||| D015212 ||| D008180 ||| D000152 ||| D008881 ||| D020246 ||| D001943 ||| D012852 ||| D009203 ||| D002543 ||| D003556 ||| D015228 ||| D007037 ||| D011655 ||| D001991 ||| D011537 ||| D000740 ||| D006973 ||| D003248 ||| D000505 ||| D011141 ||| D001008 ||| D007319 ||| D000647 ||| D015352 ||| D014717 ||| D007022 ||| D014648 ||| D005764 ||| D004415 ||| D014581	Depression ||| Gallbladder Diseases ||| Inflammatory Bowel Diseases ||| Lupus Erythematosus, Systemic ||| Acne Vulgaris ||| Migraine Disorders ||| Venous Thrombosis ||| Breast Neoplasms ||| Sinusitis ||| Myocardial Infarction ||| Cerebral Hemorrhage ||| Cystitis ||| Hypertriglyceridemia ||| Hypothyroidism ||| Pulmonary Embolism ||| Bronchitis ||| Pruritus ||| Anemia ||| Hypertension ||| Constipation ||| Alopecia ||| Polyuria ||| Anxiety Disorders ||| Sleep Initiation and Maintenance Disorders ||| Amnesia ||| Dry Eye Syndromes ||| Vertigo ||| Hypotension ||| Varicose Veins ||| Gastroesophageal Reflux ||| Dyspepsia ||| Urticaria
	CHEMBL1509	D001851	DROSPIRENONE	Bone Diseases, Metabolic	0	0.0168275	D003863 ||| D005705 ||| D015212 ||| D008180 ||| D000152 ||| D008881 ||| D001943 ||| D012852 ||| D009203 ||| D002543 ||| D003556 ||| D011655 ||| D001991 ||| D011537 ||| D000740 ||| D006973 ||| D003248 ||| D011141 ||| D001008 ||| D007319 ||| D000647 ||| D015352 ||| D014717 ||| D007022 ||| D014648 ||| D005764 ||| D004415 ||| D014581	Depression ||| Gallbladder Diseases ||| Inflammatory Bowel Diseases ||| Lupus Erythematosus, Systemic ||| Acne Vulgaris ||| Migraine Disorders ||| Breast Neoplasms ||| Sinusitis ||| Myocardial Infarction ||| Cerebral Hemorrhage ||| Cystitis ||| Pulmonary Embolism ||| Bronchitis ||| Pruritus ||| Anemia ||| Hypertension ||| Constipation ||| Polyuria ||| Anxiety Disorders ||| Sleep Initiation and Maintenance Disorders ||| Amnesia ||| Dry Eye Syndromes ||| Vertigo ||| Hypotension ||| Varicose Veins ||| Gastroesophageal Reflux ||| Dyspepsia ||| Urticaria
	CHEMBL1509	D010024	DROSPIRENONE	Osteoporosis	0	0.0453496	D003863 ||| D005705 ||| D015212 ||| D008180 ||| D000152 ||| D008881 ||| D020246 ||| D001943 ||| D012852 ||| D009203 ||| D002543 ||| D003556 ||| D015228 ||| D007037 ||| D011655 ||| D001991 ||| D011537 ||| D000740 ||| D006973 ||| D003248 ||| D000505 ||| D011141 ||| D001008 ||| D007319 ||| D000647 ||| D015352 ||| D014717 ||| D007022 ||| D014648 ||| D005764 ||| D004415 ||| D014581	Depression ||| Gallbladder Diseases ||| Inflammatory Bowel Diseases ||| Lupus Erythematosus, Systemic ||| Acne Vulgaris ||| Migraine Disorders ||| Venous Thrombosis ||| Breast Neoplasms ||| Sinusitis ||| Myocardial Infarction ||| Cerebral Hemorrhage ||| Cystitis ||| Hypertriglyceridemia ||| Hypothyroidism ||| Pulmonary Embolism ||| Bronchitis ||| Pruritus ||| Anemia ||| Hypertension ||| Constipation ||| Alopecia ||| Polyuria ||| Anxiety Disorders ||| Sleep Initiation and Maintenance Disorders ||| Amnesia ||| Dry Eye Syndromes ||| Vertigo ||| Hypotension ||| Varicose Veins ||| Gastroesophageal Reflux ||| Dyspepsia ||| Urticaria
	CHEMBL1509	D009443	DROSPIRENONE	Neuritis	0	0.0576339	D003863 ||| D005705 ||| D015212 ||| D008180 ||| D000152 ||| D008881 ||| D001943 ||| D012852 ||| D009203 ||| D002543 ||| D003556 ||| D011655 ||| D001991 ||| D011537 ||| D000740 ||| D006973 ||| D003248 ||| D011141 ||| D001008 ||| D007319 ||| D000647 ||| D015352 ||| D014717 ||| D007022 ||| D014648 ||| D005764 ||| D004415 ||| D014581	Depression ||| Gallbladder Diseases ||| Inflammatory Bowel Diseases ||| Lupus Erythematosus, Systemic ||| Acne Vulgaris ||| Migraine Disorders ||| Breast Neoplasms ||| Sinusitis ||| Myocardial Infarction ||| Cerebral Hemorrhage ||| Cystitis ||| Pulmonary Embolism ||| Bronchitis ||| Pruritus ||| Anemia ||| Hypertension ||| Constipation ||| Polyuria ||| Anxiety Disorders ||| Sleep Initiation and Maintenance Disorders ||| Amnesia ||| Dry Eye Syndromes ||| Vertigo ||| Hypotension ||| Varicose Veins ||| Gastroesophageal Reflux ||| Dyspepsia ||| Urticaria
	CHEMBL1509	D010538	DROSPIRENONE	Peritonitis	0	0.0429706	D003863 ||| D005705 ||| D015212 ||| D008180 ||| D000152 ||| D008881 ||| D020246 ||| D001943 ||| D012852 ||| D009203 ||| D002543 ||| D003556 ||| D015228 ||| D007037 ||| D011655 ||| D001991 ||| D011537 ||| D000740 ||| D006973 ||| D003248 ||| D000505 ||| D011141 ||| D001008 ||| D007319 ||| D000647 ||| D015352 ||| D014717 ||| D007022 ||| D014648 ||| D005764 ||| D004415 ||| D014581	Depression ||| Gallbladder Diseases ||| Inflammatory Bowel Diseases ||| Lupus Erythematosus, Systemic ||| Acne Vulgaris ||| Migraine Disorders ||| Venous Thrombosis ||| Breast Neoplasms ||| Sinusitis ||| Myocardial Infarction ||| Cerebral Hemorrhage ||| Cystitis ||| Hypertriglyceridemia ||| Hypothyroidism ||| Pulmonary Embolism ||| Bronchitis ||| Pruritus ||| Anemia ||| Hypertension ||| Constipation ||| Alopecia ||| Polyuria ||| Anxiety Disorders ||| Sleep Initiation and Maintenance Disorders ||| Amnesia ||| Dry Eye Syndromes ||| Vertigo ||| Hypotension ||| Varicose Veins ||| Gastroesophageal Reflux ||| Dyspepsia ||| Urticaria
	CHEMBL1509	D010998	DROSPIRENONE	Pleurisy	0	0.0500042	D003863 ||| D005705 ||| D015212 ||| D008180 ||| D000152 ||| D008881 ||| D001943 ||| D012852 ||| D009203 ||| D002543 ||| D003556 ||| D011655 ||| D001991 ||| D011537 ||| D000740 ||| D006973 ||| D003248 ||| D011141 ||| D001008 ||| D007319 ||| D000647 ||| D015352 ||| D014717 ||| D007022 ||| D014648 ||| D005764 ||| D004415 ||| D014581	Depression ||| Gallbladder Diseases ||| Inflammatory Bowel Diseases ||| Lupus Erythematosus, Systemic ||| Acne Vulgaris ||| Migraine Disorders ||| Breast Neoplasms ||| Sinusitis ||| Myocardial Infarction ||| Cerebral Hemorrhage ||| Cystitis ||| Pulmonary Embolism ||| Bronchitis ||| Pruritus ||| Anemia ||| Hypertension ||| Constipation ||| Polyuria ||| Anxiety Disorders ||| Sleep Initiation and Maintenance Disorders ||| Amnesia ||| Dry Eye Syndromes ||| Vertigo ||| Hypotension ||| Varicose Veins ||| Gastroesophageal Reflux ||| Dyspepsia ||| Urticaria
	CHEMBL1509	D011565	DROSPIRENONE	Psoriasis	0	0.0824503	D003863 ||| D005705 ||| D015212 ||| D008180 ||| D000152 ||| D008881 ||| D020246 ||| D001943 ||| D012852 ||| D009203 ||| D002543 ||| D003556 ||| D015228 ||| D007037 ||| D011655 ||| D001991 ||| D011537 ||| D000740 ||| D006973 ||| D003248 ||| D000505 ||| D011141 ||| D001008 ||| D007319 ||| D000647 ||| D015352 ||| D014717 ||| D007022 ||| D014648 ||| D005764 ||| D004415 ||| D014581	Depression ||| Gallbladder Diseases ||| Inflammatory Bowel Diseases ||| Lupus Erythematosus, Systemic ||| Acne Vulgaris ||| Migraine Disorders ||| Venous Thrombosis ||| Breast Neoplasms ||| Sinusitis ||| Myocardial Infarction ||| Cerebral Hemorrhage ||| Cystitis ||| Hypertriglyceridemia ||| Hypothyroidism ||| Pulmonary Embolism ||| Bronchitis ||| Pruritus ||| Anemia ||| Hypertension ||| Constipation ||| Alopecia ||| Polyuria ||| Anxiety Disorders ||| Sleep Initiation and Maintenance Disorders ||| Amnesia ||| Dry Eye Syndromes ||| Vertigo ||| Hypotension ||| Varicose Veins ||| Gastroesophageal Reflux ||| Dyspepsia ||| Urticaria
	CHEMBL1509	D012163	DROSPIRENONE	Retinal Detachment	0	0.0350023	D003863 ||| D005705 ||| D015212 ||| D008180 ||| D000152 ||| D008881 ||| D020246 ||| D001943 ||| D012852 ||| D009203 ||| D002543 ||| D003556 ||| D015228 ||| D007037 ||| D011655 ||| D001991 ||| D011537 ||| D000740 ||| D006973 ||| D003248 ||| D000505 ||| D011141 ||| D001008 ||| D007319 ||| D000647 ||| D015352 ||| D014717 ||| D007022 ||| D014648 ||| D005764 ||| D004415 ||| D014581	Depression ||| Gallbladder Diseases ||| Inflammatory Bowel Diseases ||| Lupus Erythematosus, Systemic ||| Acne Vulgaris ||| Migraine Disorders ||| Venous Thrombosis ||| Breast Neoplasms ||| Sinusitis ||| Myocardial Infarction ||| Cerebral Hemorrhage ||| Cystitis ||| Hypertriglyceridemia ||| Hypothyroidism ||| Pulmonary Embolism ||| Bronchitis ||| Pruritus ||| Anemia ||| Hypertension ||| Constipation ||| Alopecia ||| Polyuria ||| Anxiety Disorders ||| Sleep Initiation and Maintenance Disorders ||| Amnesia ||| Dry Eye Syndromes ||| Vertigo ||| Hypotension ||| Varicose Veins ||| Gastroesophageal Reflux ||| Dyspepsia ||| Urticaria
	CHEMBL1509	D012393	DROSPIRENONE	Rosacea	0	0.0356851	D003863 ||| D005705 ||| D015212 ||| D008180 ||| D000152 ||| D008881 ||| D020246 ||| D001943 ||| D012852 ||| D009203 ||| D002543 ||| D003556 ||| D015228 ||| D007037 ||| D011655 ||| D001991 ||| D011537 ||| D000740 ||| D006973 ||| D003248 ||| D000505 ||| D011141 ||| D001008 ||| D007319 ||| D000647 ||| D015352 ||| D014717 ||| D007022 ||| D014648 ||| D005764 ||| D004415 ||| D014581	Depression ||| Gallbladder Diseases ||| Inflammatory Bowel Diseases ||| Lupus Erythematosus, Systemic ||| Acne Vulgaris ||| Migraine Disorders ||| Venous Thrombosis ||| Breast Neoplasms ||| Sinusitis ||| Myocardial Infarction ||| Cerebral Hemorrhage ||| Cystitis ||| Hypertriglyceridemia ||| Hypothyroidism ||| Pulmonary Embolism ||| Bronchitis ||| Pruritus ||| Anemia ||| Hypertension ||| Constipation ||| Alopecia ||| Polyuria ||| Anxiety Disorders ||| Sleep Initiation and Maintenance Disorders ||| Amnesia ||| Dry Eye Syndromes ||| Vertigo ||| Hypotension ||| Varicose Veins ||| Gastroesophageal Reflux ||| Dyspepsia ||| Urticaria
	CHEMBL1509	D006042	DROSPIRENONE	Goiter	0	0.0949241	D003863 ||| D005705 ||| D015212 ||| D008180 ||| D000152 ||| D008881 ||| D020246 ||| D001943 ||| D012852 ||| D009203 ||| D002543 ||| D003556 ||| D015228 ||| D007037 ||| D011655 ||| D001991 ||| D011537 ||| D000740 ||| D006973 ||| D003248 ||| D000505 ||| D011141 ||| D001008 ||| D007319 ||| D000647 ||| D015352 ||| D014717 ||| D007022 ||| D014648 ||| D005764 ||| D004415 ||| D014581	Depression ||| Gallbladder Diseases ||| Inflammatory Bowel Diseases ||| Lupus Erythematosus, Systemic ||| Acne Vulgaris ||| Migraine Disorders ||| Venous Thrombosis ||| Breast Neoplasms ||| Sinusitis ||| Myocardial Infarction ||| Cerebral Hemorrhage ||| Cystitis ||| Hypertriglyceridemia ||| Hypothyroidism ||| Pulmonary Embolism ||| Bronchitis ||| Pruritus ||| Anemia ||| Hypertension ||| Constipation ||| Alopecia ||| Polyuria ||| Anxiety Disorders ||| Sleep Initiation and Maintenance Disorders ||| Amnesia ||| Dry Eye Syndromes ||| Vertigo ||| Hypotension ||| Varicose Veins ||| Gastroesophageal Reflux ||| Dyspepsia ||| Urticaria
	CHEMBL1509	D002546	DROSPIRENONE	Ischemic Attack, Transient	0	0.0868539	D003863 ||| D005705 ||| D015212 ||| D008180 ||| D000152 ||| D008881 ||| D001943 ||| D012852 ||| D009203 ||| D002543 ||| D003556 ||| D011655 ||| D001991 ||| D011537 ||| D000740 ||| D006973 ||| D003248 ||| D011141 ||| D001008 ||| D007319 ||| D000647 ||| D015352 ||| D014717 ||| D007022 ||| D014648 ||| D005764 ||| D004415 ||| D014581	Depression ||| Gallbladder Diseases ||| Inflammatory Bowel Diseases ||| Lupus Erythematosus, Systemic ||| Acne Vulgaris ||| Migraine Disorders ||| Breast Neoplasms ||| Sinusitis ||| Myocardial Infarction ||| Cerebral Hemorrhage ||| Cystitis ||| Pulmonary Embolism ||| Bronchitis ||| Pruritus ||| Anemia ||| Hypertension ||| Constipation ||| Polyuria ||| Anxiety Disorders ||| Sleep Initiation and Maintenance Disorders ||| Amnesia ||| Dry Eye Syndromes ||| Vertigo ||| Hypotension ||| Varicose Veins ||| Gastroesophageal Reflux ||| Dyspepsia ||| Urticaria
	CHEMBL1509	D000083242	DROSPIRENONE	Ischemic Stroke	0	0.0880763	D003863 ||| D005705 ||| D015212 ||| D008180 ||| D000152 ||| D008881 ||| D020246 ||| D001943 ||| D012852 ||| D009203 ||| D002543 ||| D003556 ||| D015228 ||| D007037 ||| D011655 ||| D001991 ||| D011537 ||| D000740 ||| D006973 ||| D003248 ||| D000505 ||| D011141 ||| D001008 ||| D007319 ||| D000647 ||| D015352 ||| D014717 ||| D007022 ||| D014648 ||| D005764 ||| D004415 ||| D014581	Depression ||| Gallbladder Diseases ||| Inflammatory Bowel Diseases ||| Lupus Erythematosus, Systemic ||| Acne Vulgaris ||| Migraine Disorders ||| Venous Thrombosis ||| Breast Neoplasms ||| Sinusitis ||| Myocardial Infarction ||| Cerebral Hemorrhage ||| Cystitis ||| Hypertriglyceridemia ||| Hypothyroidism ||| Pulmonary Embolism ||| Bronchitis ||| Pruritus ||| Anemia ||| Hypertension ||| Constipation ||| Alopecia ||| Polyuria ||| Anxiety Disorders ||| Sleep Initiation and Maintenance Disorders ||| Amnesia ||| Dry Eye Syndromes ||| Vertigo ||| Hypotension ||| Varicose Veins ||| Gastroesophageal Reflux ||| Dyspepsia ||| Urticaria
	CHEMBL1509	D012891	DROSPIRENONE	Sleep Apnea Syndromes	0	0.0405896	D003863 ||| D005705 ||| D015212 ||| D008180 ||| D000152 ||| D008881 ||| D020246 ||| D001943 ||| D012852 ||| D009203 ||| D002543 ||| D003556 ||| D015228 ||| D007037 ||| D011655 ||| D001991 ||| D011537 ||| D000740 ||| D006973 ||| D003248 ||| D000505 ||| D011141 ||| D001008 ||| D007319 ||| D000647 ||| D015352 ||| D014717 ||| D007022 ||| D014648 ||| D005764 ||| D004415 ||| D014581	Depression ||| Gallbladder Diseases ||| Inflammatory Bowel Diseases ||| Lupus Erythematosus, Systemic ||| Acne Vulgaris ||| Migraine Disorders ||| Venous Thrombosis ||| Breast Neoplasms ||| Sinusitis ||| Myocardial Infarction ||| Cerebral Hemorrhage ||| Cystitis ||| Hypertriglyceridemia ||| Hypothyroidism ||| Pulmonary Embolism ||| Bronchitis ||| Pruritus ||| Anemia ||| Hypertension ||| Constipation ||| Alopecia ||| Polyuria ||| Anxiety Disorders ||| Sleep Initiation and Maintenance Disorders ||| Amnesia ||| Dry Eye Syndromes ||| Vertigo ||| Hypotension ||| Varicose Veins ||| Gastroesophageal Reflux ||| Dyspepsia ||| Urticaria
	CHEMBL1509	D013921	DROSPIRENONE	Thrombocytopenia	0	0.0263249	D003863 ||| D005705 ||| D015212 ||| D008180 ||| D000152 ||| D008881 ||| D001943 ||| D012852 ||| D009203 ||| D002543 ||| D003556 ||| D011655 ||| D001991 ||| D011537 ||| D000740 ||| D006973 ||| D003248 ||| D011141 ||| D001008 ||| D007319 ||| D000647 ||| D015352 ||| D014717 ||| D007022 ||| D014648 ||| D005764 ||| D004415 ||| D014581	Depression ||| Gallbladder Diseases ||| Inflammatory Bowel Diseases ||| Lupus Erythematosus, Systemic ||| Acne Vulgaris ||| Migraine Disorders ||| Breast Neoplasms ||| Sinusitis ||| Myocardial Infarction ||| Cerebral Hemorrhage ||| Cystitis ||| Pulmonary Embolism ||| Bronchitis ||| Pruritus ||| Anemia ||| Hypertension ||| Constipation ||| Polyuria ||| Anxiety Disorders ||| Sleep Initiation and Maintenance Disorders ||| Amnesia ||| Dry Eye Syndromes ||| Vertigo ||| Hypotension ||| Varicose Veins ||| Gastroesophageal Reflux ||| Dyspepsia ||| Urticaria
	CHEMBL1509	D015179	DROSPIRENONE	Colorectal Neoplasms	0	0.0202671	D003863 ||| D005705 ||| D015212 ||| D008180 ||| D000152 ||| D008881 ||| D020246 ||| D001943 ||| D012852 ||| D009203 ||| D002543 ||| D003556 ||| D015228 ||| D007037 ||| D011655 ||| D001991 ||| D000740 ||| D006973 ||| D003248 ||| D000505 ||| D001008 ||| D007319 ||| D000647 ||| D015352 ||| D014717 ||| D014648 ||| D005764 ||| D014581	Depression ||| Gallbladder Diseases ||| Inflammatory Bowel Diseases ||| Lupus Erythematosus, Systemic ||| Acne Vulgaris ||| Migraine Disorders ||| Venous Thrombosis ||| Breast Neoplasms ||| Sinusitis ||| Myocardial Infarction ||| Cerebral Hemorrhage ||| Cystitis ||| Hypertriglyceridemia ||| Hypothyroidism ||| Pulmonary Embolism ||| Bronchitis ||| Anemia ||| Hypertension ||| Constipation ||| Alopecia ||| Anxiety Disorders ||| Sleep Initiation and Maintenance Disorders ||| Amnesia ||| Dry Eye Syndromes ||| Vertigo ||| Varicose Veins ||| Gastroesophageal Reflux ||| Urticaria
	CHEMBL1509	D006627	DROSPIRENONE	Hirschsprung Disease	0	0.0303439	D003863 ||| D005705 ||| D015212 ||| D008180 ||| D000152 ||| D008881 ||| D020246 ||| D001943 ||| D012852 ||| D009203 ||| D002543 ||| D003556 ||| D015228 ||| D007037 ||| D011655 ||| D001991 ||| D000740 ||| D006973 ||| D003248 ||| D000505 ||| D001008 ||| D007319 ||| D000647 ||| D015352 ||| D014717 ||| D014648 ||| D005764 ||| D014581	Depression ||| Gallbladder Diseases ||| Inflammatory Bowel Diseases ||| Lupus Erythematosus, Systemic ||| Acne Vulgaris ||| Migraine Disorders ||| Venous Thrombosis ||| Breast Neoplasms ||| Sinusitis ||| Myocardial Infarction ||| Cerebral Hemorrhage ||| Cystitis ||| Hypertriglyceridemia ||| Hypothyroidism ||| Pulmonary Embolism ||| Bronchitis ||| Anemia ||| Hypertension ||| Constipation ||| Alopecia ||| Anxiety Disorders ||| Sleep Initiation and Maintenance Disorders ||| Amnesia ||| Dry Eye Syndromes ||| Vertigo ||| Varicose Veins ||| Gastroesophageal Reflux ||| Urticaria
	CHEMBL1509	D013964	DROSPIRENONE	Thyroid Neoplasms	0	0.0447997	D003863 ||| D005705 ||| D015212 ||| D008180 ||| D000152 ||| D008881 ||| D020246 ||| D001943 ||| D012852 ||| D009203 ||| D002543 ||| D003556 ||| D015228 ||| D007037 ||| D011655 ||| D001991 ||| D000740 ||| D006973 ||| D003248 ||| D000505 ||| D001008 ||| D007319 ||| D000647 ||| D015352 ||| D014717 ||| D014648 ||| D005764 ||| D014581	Depression ||| Gallbladder Diseases ||| Inflammatory Bowel Diseases ||| Lupus Erythematosus, Systemic ||| Acne Vulgaris ||| Migraine Disorders ||| Venous Thrombosis ||| Breast Neoplasms ||| Sinusitis ||| Myocardial Infarction ||| Cerebral Hemorrhage ||| Cystitis ||| Hypertriglyceridemia ||| Hypothyroidism ||| Pulmonary Embolism ||| Bronchitis ||| Anemia ||| Hypertension ||| Constipation ||| Alopecia ||| Anxiety Disorders ||| Sleep Initiation and Maintenance Disorders ||| Amnesia ||| Dry Eye Syndromes ||| Vertigo ||| Varicose Veins ||| Gastroesophageal Reflux ||| Urticaria
	CHEMBL1509	D010001	DROSPIRENONE	Osteitis Deformans	0	0.0633359	D003863 ||| D005705 ||| D015212 ||| D008180 ||| D000152 ||| D008881 ||| D020246 ||| D001943 ||| D012852 ||| D009203 ||| D002543 ||| D003556 ||| D015228 ||| D007037 ||| D011655 ||| D001991 ||| D000740 ||| D006973 ||| D003248 ||| D000505 ||| D001008 ||| D007319 ||| D000647 ||| D015352 ||| D014717 ||| D014648 ||| D005764 ||| D014581	Depression ||| Gallbladder Diseases ||| Inflammatory Bowel Diseases ||| Lupus Erythematosus, Systemic ||| Acne Vulgaris ||| Migraine Disorders ||| Venous Thrombosis ||| Breast Neoplasms ||| Sinusitis ||| Myocardial Infarction ||| Cerebral Hemorrhage ||| Cystitis ||| Hypertriglyceridemia ||| Hypothyroidism ||| Pulmonary Embolism ||| Bronchitis ||| Anemia ||| Hypertension ||| Constipation ||| Alopecia ||| Anxiety Disorders ||| Sleep Initiation and Maintenance Disorders ||| Amnesia ||| Dry Eye Syndromes ||| Vertigo ||| Varicose Veins ||| Gastroesophageal Reflux ||| Urticaria
	CHEMBL1509	D007018	DROSPIRENONE	Hypopituitarism	0	0.0893045	D003863 ||| D005705 ||| D015212 ||| D008180 ||| D000152 ||| D008881 ||| D020246 ||| D001943 ||| D012852 ||| D009203 ||| D002543 ||| D003556 ||| D015228 ||| D007037 ||| D011655 ||| D001991 ||| D000740 ||| D006973 ||| D003248 ||| D000505 ||| D001008 ||| D007319 ||| D000647 ||| D015352 ||| D014717 ||| D014648 ||| D005764 ||| D014581	Depression ||| Gallbladder Diseases ||| Inflammatory Bowel Diseases ||| Lupus Erythematosus, Systemic ||| Acne Vulgaris ||| Migraine Disorders ||| Venous Thrombosis ||| Breast Neoplasms ||| Sinusitis ||| Myocardial Infarction ||| Cerebral Hemorrhage ||| Cystitis ||| Hypertriglyceridemia ||| Hypothyroidism ||| Pulmonary Embolism ||| Bronchitis ||| Anemia ||| Hypertension ||| Constipation ||| Alopecia ||| Anxiety Disorders ||| Sleep Initiation and Maintenance Disorders ||| Amnesia ||| Dry Eye Syndromes ||| Vertigo ||| Varicose Veins ||| Gastroesophageal Reflux ||| Urticaria
	CHEMBL1509	D020246	DROSPIRENONE	Venous Thrombosis	1	0.494214	D003863 ||| D005705 ||| D015212 ||| D008180 ||| D000152 ||| D008881 ||| D001943 ||| D012852 ||| D009203 ||| D002543 ||| D003556 ||| D015228 ||| D007037 ||| D011655 ||| D001991 ||| D000740 ||| D006973 ||| D003248 ||| D000505 ||| D001008 ||| D007319 ||| D000647 ||| D015352 ||| D014717 ||| D014648 ||| D005764 ||| D014581	Depression ||| Gallbladder Diseases ||| Inflammatory Bowel Diseases ||| Lupus Erythematosus, Systemic ||| Acne Vulgaris ||| Migraine Disorders ||| Breast Neoplasms ||| Sinusitis ||| Myocardial Infarction ||| Cerebral Hemorrhage ||| Cystitis ||| Hypertriglyceridemia ||| Hypothyroidism ||| Pulmonary Embolism ||| Bronchitis ||| Anemia ||| Hypertension ||| Constipation ||| Alopecia ||| Anxiety Disorders ||| Sleep Initiation and Maintenance Disorders ||| Amnesia ||| Dry Eye Syndromes ||| Vertigo ||| Varicose Veins ||| Gastroesophageal Reflux ||| Urticaria
	CHEMBL1509	D000075224	DROSPIRENONE	Cardiac Conduction System Disease	0	0.0314925	D003863 ||| D005705 ||| D015212 ||| D008180 ||| D000152 ||| D008881 ||| D001943 ||| D012852 ||| D009203 ||| D002543 ||| D003556 ||| D011655 ||| D001991 ||| D011537 ||| D000740 ||| D006973 ||| D003248 ||| D011141 ||| D001008 ||| D007319 ||| D000647 ||| D015352 ||| D014717 ||| D007022 ||| D014648 ||| D005764 ||| D004415 ||| D014581	Depression ||| Gallbladder Diseases ||| Inflammatory Bowel Diseases ||| Lupus Erythematosus, Systemic ||| Acne Vulgaris ||| Migraine Disorders ||| Breast Neoplasms ||| Sinusitis ||| Myocardial Infarction ||| Cerebral Hemorrhage ||| Cystitis ||| Pulmonary Embolism ||| Bronchitis ||| Pruritus ||| Anemia ||| Hypertension ||| Constipation ||| Polyuria ||| Anxiety Disorders ||| Sleep Initiation and Maintenance Disorders ||| Amnesia ||| Dry Eye Syndromes ||| Vertigo ||| Hypotension ||| Varicose Veins ||| Gastroesophageal Reflux ||| Dyspepsia ||| Urticaria
	CHEMBL1509	D003731	DROSPIRENONE	Dental Caries	0	0.0490637	D003863 ||| D005705 ||| D015212 ||| D008180 ||| D000152 ||| D008881 ||| D020246 ||| D001943 ||| D012852 ||| D009203 ||| D002543 ||| D003556 ||| D015228 ||| D007037 ||| D011655 ||| D001991 ||| D011537 ||| D000740 ||| D006973 ||| D003248 ||| D000505 ||| D011141 ||| D001008 ||| D007319 ||| D000647 ||| D015352 ||| D014717 ||| D007022 ||| D014648 ||| D005764 ||| D004415 ||| D014581	Depression ||| Gallbladder Diseases ||| Inflammatory Bowel Diseases ||| Lupus Erythematosus, Systemic ||| Acne Vulgaris ||| Migraine Disorders ||| Venous Thrombosis ||| Breast Neoplasms ||| Sinusitis ||| Myocardial Infarction ||| Cerebral Hemorrhage ||| Cystitis ||| Hypertriglyceridemia ||| Hypothyroidism ||| Pulmonary Embolism ||| Bronchitis ||| Pruritus ||| Anemia ||| Hypertension ||| Constipation ||| Alopecia ||| Polyuria ||| Anxiety Disorders ||| Sleep Initiation and Maintenance Disorders ||| Amnesia ||| Dry Eye Syndromes ||| Vertigo ||| Hypotension ||| Varicose Veins ||| Gastroesophageal Reflux ||| Dyspepsia ||| Urticaria
	CHEMBL1509	D005242	DROSPIRENONE	Fecal Incontinence	0	0.0509515	D003863 ||| D005705 ||| D015212 ||| D008180 ||| D000152 ||| D008881 ||| D001943 ||| D012852 ||| D009203 ||| D002543 ||| D003556 ||| D011655 ||| D001991 ||| D011537 ||| D000740 ||| D006973 ||| D003248 ||| D011141 ||| D001008 ||| D007319 ||| D000647 ||| D015352 ||| D014717 ||| D007022 ||| D014648 ||| D005764 ||| D004415 ||| D014581	Depression ||| Gallbladder Diseases ||| Inflammatory Bowel Diseases ||| Lupus Erythematosus, Systemic ||| Acne Vulgaris ||| Migraine Disorders ||| Breast Neoplasms ||| Sinusitis ||| Myocardial Infarction ||| Cerebral Hemorrhage ||| Cystitis ||| Pulmonary Embolism ||| Bronchitis ||| Pruritus ||| Anemia ||| Hypertension ||| Constipation ||| Polyuria ||| Anxiety Disorders ||| Sleep Initiation and Maintenance Disorders ||| Amnesia ||| Dry Eye Syndromes ||| Vertigo ||| Hypotension ||| Varicose Veins ||| Gastroesophageal Reflux ||| Dyspepsia ||| Urticaria
	CHEMBL1509	D016055	DROSPIRENONE	Urinary Retention	0	0.0386566	D003863 ||| D005705 ||| D015212 ||| D008180 ||| D000152 ||| D008881 ||| D001943 ||| D012852 ||| D009203 ||| D002543 ||| D003556 ||| D011655 ||| D001991 ||| D011537 ||| D000740 ||| D006973 ||| D003248 ||| D011141 ||| D001008 ||| D007319 ||| D000647 ||| D015352 ||| D014717 ||| D007022 ||| D014648 ||| D005764 ||| D004415 ||| D014581	Depression ||| Gallbladder Diseases ||| Inflammatory Bowel Diseases ||| Lupus Erythematosus, Systemic ||| Acne Vulgaris ||| Migraine Disorders ||| Breast Neoplasms ||| Sinusitis ||| Myocardial Infarction ||| Cerebral Hemorrhage ||| Cystitis ||| Pulmonary Embolism ||| Bronchitis ||| Pruritus ||| Anemia ||| Hypertension ||| Constipation ||| Polyuria ||| Anxiety Disorders ||| Sleep Initiation and Maintenance Disorders ||| Amnesia ||| Dry Eye Syndromes ||| Vertigo ||| Hypotension ||| Varicose Veins ||| Gastroesophageal Reflux ||| Dyspepsia ||| Urticaria
	CHEMBL1509	D011141	DROSPIRENONE	Polyuria	1	0.0432712	D003863 ||| D005705 ||| D015212 ||| D008180 ||| D000152 ||| D008881 ||| D001943 ||| D012852 ||| D009203 ||| D002543 ||| D003556 ||| D011655 ||| D001991 ||| D011537 ||| D000740 ||| D006973 ||| D003248 ||| D001008 ||| D007319 ||| D000647 ||| D015352 ||| D014717 ||| D007022 ||| D014648 ||| D005764 ||| D004415 ||| D014581	Depression ||| Gallbladder Diseases ||| Inflammatory Bowel Diseases ||| Lupus Erythematosus, Systemic ||| Acne Vulgaris ||| Migraine Disorders ||| Breast Neoplasms ||| Sinusitis ||| Myocardial Infarction ||| Cerebral Hemorrhage ||| Cystitis ||| Pulmonary Embolism ||| Bronchitis ||| Pruritus ||| Anemia ||| Hypertension ||| Constipation ||| Anxiety Disorders ||| Sleep Initiation and Maintenance Disorders ||| Amnesia ||| Dry Eye Syndromes ||| Vertigo ||| Hypotension ||| Varicose Veins ||| Gastroesophageal Reflux ||| Dyspepsia ||| Urticaria
	CHEMBL1509	D007762	DROSPIRENONE	Labyrinthitis	0	0.0229785	D003863 ||| D005705 ||| D015212 ||| D008180 ||| D000152 ||| D008881 ||| D001943 ||| D012852 ||| D009203 ||| D002543 ||| D003556 ||| D011655 ||| D001991 ||| D011537 ||| D000740 ||| D006973 ||| D003248 ||| D011141 ||| D001008 ||| D007319 ||| D000647 ||| D015352 ||| D014717 ||| D007022 ||| D014648 ||| D005764 ||| D004415 ||| D014581	Depression ||| Gallbladder Diseases ||| Inflammatory Bowel Diseases ||| Lupus Erythematosus, Systemic ||| Acne Vulgaris ||| Migraine Disorders ||| Breast Neoplasms ||| Sinusitis ||| Myocardial Infarction ||| Cerebral Hemorrhage ||| Cystitis ||| Pulmonary Embolism ||| Bronchitis ||| Pruritus ||| Anemia ||| Hypertension ||| Constipation ||| Polyuria ||| Anxiety Disorders ||| Sleep Initiation and Maintenance Disorders ||| Amnesia ||| Dry Eye Syndromes ||| Vertigo ||| Hypotension ||| Varicose Veins ||| Gastroesophageal Reflux ||| Dyspepsia ||| Urticaria
	CHEMBL1509	D012878	DROSPIRENONE	Skin Neoplasms	0	0.0195163	D003863 ||| D005705 ||| D015212 ||| D008180 ||| D000152 ||| D008881 ||| D001943 ||| D012852 ||| D009203 ||| D002543 ||| D003556 ||| D011655 ||| D001991 ||| D011537 ||| D000740 ||| D006973 ||| D003248 ||| D011141 ||| D001008 ||| D007319 ||| D000647 ||| D015352 ||| D014717 ||| D007022 ||| D014648 ||| D005764 ||| D004415 ||| D014581	Depression ||| Gallbladder Diseases ||| Inflammatory Bowel Diseases ||| Lupus Erythematosus, Systemic ||| Acne Vulgaris ||| Migraine Disorders ||| Breast Neoplasms ||| Sinusitis ||| Myocardial Infarction ||| Cerebral Hemorrhage ||| Cystitis ||| Pulmonary Embolism ||| Bronchitis ||| Pruritus ||| Anemia ||| Hypertension ||| Constipation ||| Polyuria ||| Anxiety Disorders ||| Sleep Initiation and Maintenance Disorders ||| Amnesia ||| Dry Eye Syndromes ||| Vertigo ||| Hypotension ||| Varicose Veins ||| Gastroesophageal Reflux ||| Dyspepsia ||| Urticaria
	CHEMBL1509	D009260	DROSPIRENONE	Nail Diseases	0	0.0194442	D003863 ||| D005705 ||| D015212 ||| D008180 ||| D000152 ||| D008881 ||| D001943 ||| D012852 ||| D009203 ||| D002543 ||| D003556 ||| D011655 ||| D001991 ||| D011537 ||| D000740 ||| D006973 ||| D003248 ||| D011141 ||| D001008 ||| D007319 ||| D000647 ||| D015352 ||| D014717 ||| D007022 ||| D014648 ||| D005764 ||| D004415 ||| D014581	Depression ||| Gallbladder Diseases ||| Inflammatory Bowel Diseases ||| Lupus Erythematosus, Systemic ||| Acne Vulgaris ||| Migraine Disorders ||| Breast Neoplasms ||| Sinusitis ||| Myocardial Infarction ||| Cerebral Hemorrhage ||| Cystitis ||| Pulmonary Embolism ||| Bronchitis ||| Pruritus ||| Anemia ||| Hypertension ||| Constipation ||| Polyuria ||| Anxiety Disorders ||| Sleep Initiation and Maintenance Disorders ||| Amnesia ||| Dry Eye Syndromes ||| Vertigo ||| Hypotension ||| Varicose Veins ||| Gastroesophageal Reflux ||| Dyspepsia ||| Urticaria
	CHEMBL1509	D016491	DROSPIRENONE	Peripheral Vascular Diseases	0	0.0743682	D003863 ||| D005705 ||| D015212 ||| D008180 ||| D000152 ||| D008881 ||| D001943 ||| D012852 ||| D009203 ||| D002543 ||| D003556 ||| D011655 ||| D001991 ||| D011537 ||| D000740 ||| D006973 ||| D003248 ||| D011141 ||| D001008 ||| D007319 ||| D000647 ||| D015352 ||| D014717 ||| D007022 ||| D014648 ||| D005764 ||| D004415 ||| D014581	Depression ||| Gallbladder Diseases ||| Inflammatory Bowel Diseases ||| Lupus Erythematosus, Systemic ||| Acne Vulgaris ||| Migraine Disorders ||| Breast Neoplasms ||| Sinusitis ||| Myocardial Infarction ||| Cerebral Hemorrhage ||| Cystitis ||| Pulmonary Embolism ||| Bronchitis ||| Pruritus ||| Anemia ||| Hypertension ||| Constipation ||| Polyuria ||| Anxiety Disorders ||| Sleep Initiation and Maintenance Disorders ||| Amnesia ||| Dry Eye Syndromes ||| Vertigo ||| Hypotension ||| Varicose Veins ||| Gastroesophageal Reflux ||| Dyspepsia ||| Urticaria
	CHEMBL1509	D011111	DROSPIRENONE	Polymyalgia Rheumatica	0	0.0454995	D003863 ||| D005705 ||| D015212 ||| D008180 ||| D000152 ||| D008881 ||| D001943 ||| D012852 ||| D009203 ||| D002543 ||| D003556 ||| D011655 ||| D001991 ||| D011537 ||| D000740 ||| D006973 ||| D003248 ||| D011141 ||| D001008 ||| D007319 ||| D000647 ||| D015352 ||| D014717 ||| D007022 ||| D014648 ||| D005764 ||| D004415 ||| D014581	Depression ||| Gallbladder Diseases ||| Inflammatory Bowel Diseases ||| Lupus Erythematosus, Systemic ||| Acne Vulgaris ||| Migraine Disorders ||| Breast Neoplasms ||| Sinusitis ||| Myocardial Infarction ||| Cerebral Hemorrhage ||| Cystitis ||| Pulmonary Embolism ||| Bronchitis ||| Pruritus ||| Anemia ||| Hypertension ||| Constipation ||| Polyuria ||| Anxiety Disorders ||| Sleep Initiation and Maintenance Disorders ||| Amnesia ||| Dry Eye Syndromes ||| Vertigo ||| Hypotension ||| Varicose Veins ||| Gastroesophageal Reflux ||| Dyspepsia ||| Urticaria
	CHEMBL1509	D013118	DROSPIRENONE	Spinal Cord Diseases	0	0.0339174	D003863 ||| D005705 ||| D015212 ||| D008180 ||| D000152 ||| D008881 ||| D020246 ||| D001943 ||| D012852 ||| D009203 ||| D002543 ||| D003556 ||| D015228 ||| D007037 ||| D011655 ||| D001991 ||| D011537 ||| D000740 ||| D006973 ||| D003248 ||| D000505 ||| D011141 ||| D001008 ||| D007319 ||| D000647 ||| D015352 ||| D014717 ||| D007022 ||| D014648 ||| D005764 ||| D004415 ||| D014581	Depression ||| Gallbladder Diseases ||| Inflammatory Bowel Diseases ||| Lupus Erythematosus, Systemic ||| Acne Vulgaris ||| Migraine Disorders ||| Venous Thrombosis ||| Breast Neoplasms ||| Sinusitis ||| Myocardial Infarction ||| Cerebral Hemorrhage ||| Cystitis ||| Hypertriglyceridemia ||| Hypothyroidism ||| Pulmonary Embolism ||| Bronchitis ||| Pruritus ||| Anemia ||| Hypertension ||| Constipation ||| Alopecia ||| Polyuria ||| Anxiety Disorders ||| Sleep Initiation and Maintenance Disorders ||| Amnesia ||| Dry Eye Syndromes ||| Vertigo ||| Hypotension ||| Varicose Veins ||| Gastroesophageal Reflux ||| Dyspepsia ||| Urticaria
	CHEMBL1509	D014581	DROSPIRENONE	Urticaria	1	0.0151555	D003863 ||| D005705 ||| D015212 ||| D008180 ||| D000152 ||| D008881 ||| D020246 ||| D001943 ||| D012852 ||| D009203 ||| D002543 ||| D003556 ||| D015228 ||| D007037 ||| D011655 ||| D001991 ||| D011537 ||| D000740 ||| D006973 ||| D003248 ||| D000505 ||| D011141 ||| D001008 ||| D007319 ||| D000647 ||| D015352 ||| D014717 ||| D007022 ||| D014648 ||| D005764 ||| D004415	Depression ||| Gallbladder Diseases ||| Inflammatory Bowel Diseases ||| Lupus Erythematosus, Systemic ||| Acne Vulgaris ||| Migraine Disorders ||| Venous Thrombosis ||| Breast Neoplasms ||| Sinusitis ||| Myocardial Infarction ||| Cerebral Hemorrhage ||| Cystitis ||| Hypertriglyceridemia ||| Hypothyroidism ||| Pulmonary Embolism ||| Bronchitis ||| Pruritus ||| Anemia ||| Hypertension ||| Constipation ||| Alopecia ||| Polyuria ||| Anxiety Disorders ||| Sleep Initiation and Maintenance Disorders ||| Amnesia ||| Dry Eye Syndromes ||| Vertigo ||| Hypotension ||| Varicose Veins ||| Gastroesophageal Reflux ||| Dyspepsia
	CHEMBL1509	D014648	DROSPIRENONE	Varicose Veins	1	0.0620035	D003863 ||| D005705 ||| D015212 ||| D008180 ||| D000152 ||| D008881 ||| D020246 ||| D001943 ||| D012852 ||| D009203 ||| D002543 ||| D003556 ||| D015228 ||| D007037 ||| D011655 ||| D001991 ||| D011537 ||| D000740 ||| D006973 ||| D003248 ||| D000505 ||| D011141 ||| D001008 ||| D007319 ||| D000647 ||| D015352 ||| D014717 ||| D007022 ||| D005764 ||| D004415 ||| D014581	Depression ||| Gallbladder Diseases ||| Inflammatory Bowel Diseases ||| Lupus Erythematosus, Systemic ||| Acne Vulgaris ||| Migraine Disorders ||| Venous Thrombosis ||| Breast Neoplasms ||| Sinusitis ||| Myocardial Infarction ||| Cerebral Hemorrhage ||| Cystitis ||| Hypertriglyceridemia ||| Hypothyroidism ||| Pulmonary Embolism ||| Bronchitis ||| Pruritus ||| Anemia ||| Hypertension ||| Constipation ||| Alopecia ||| Polyuria ||| Anxiety Disorders ||| Sleep Initiation and Maintenance Disorders ||| Amnesia ||| Dry Eye Syndromes ||| Vertigo ||| Hypotension ||| Gastroesophageal Reflux ||| Dyspepsia ||| Urticaria
	CHEMBL1509	D010031	DROSPIRENONE	Otitis	0	0.0521977	D003863 ||| D005705 ||| D015212 ||| D008180 ||| D000152 ||| D008881 ||| D020246 ||| D001943 ||| D012852 ||| D009203 ||| D002543 ||| D003556 ||| D015228 ||| D007037 ||| D011655 ||| D001991 ||| D011537 ||| D000740 ||| D006973 ||| D003248 ||| D000505 ||| D011141 ||| D001008 ||| D007319 ||| D000647 ||| D015352 ||| D014717 ||| D007022 ||| D014648 ||| D005764 ||| D004415 ||| D014581	Depression ||| Gallbladder Diseases ||| Inflammatory Bowel Diseases ||| Lupus Erythematosus, Systemic ||| Acne Vulgaris ||| Migraine Disorders ||| Venous Thrombosis ||| Breast Neoplasms ||| Sinusitis ||| Myocardial Infarction ||| Cerebral Hemorrhage ||| Cystitis ||| Hypertriglyceridemia ||| Hypothyroidism ||| Pulmonary Embolism ||| Bronchitis ||| Pruritus ||| Anemia ||| Hypertension ||| Constipation ||| Alopecia ||| Polyuria ||| Anxiety Disorders ||| Sleep Initiation and Maintenance Disorders ||| Amnesia ||| Dry Eye Syndromes ||| Vertigo ||| Hypotension ||| Varicose Veins ||| Gastroesophageal Reflux ||| Dyspepsia ||| Urticaria
	CHEMBL1509	D019966	DROSPIRENONE	Substance-Related Disorders	0	0.047928	D003863 ||| D005705 ||| D015212 ||| D008180 ||| D000152 ||| D008881 ||| D001943 ||| D012852 ||| D009203 ||| D002543 ||| D003556 ||| D011655 ||| D001991 ||| D011537 ||| D000740 ||| D006973 ||| D003248 ||| D011141 ||| D001008 ||| D007319 ||| D000647 ||| D015352 ||| D014717 ||| D007022 ||| D014648 ||| D005764 ||| D004415 ||| D014581	Depression ||| Gallbladder Diseases ||| Inflammatory Bowel Diseases ||| Lupus Erythematosus, Systemic ||| Acne Vulgaris ||| Migraine Disorders ||| Breast Neoplasms ||| Sinusitis ||| Myocardial Infarction ||| Cerebral Hemorrhage ||| Cystitis ||| Pulmonary Embolism ||| Bronchitis ||| Pruritus ||| Anemia ||| Hypertension ||| Constipation ||| Polyuria ||| Anxiety Disorders ||| Sleep Initiation and Maintenance Disorders ||| Amnesia ||| Dry Eye Syndromes ||| Vertigo ||| Hypotension ||| Varicose Veins ||| Gastroesophageal Reflux ||| Dyspepsia ||| Urticaria
	CHEMBL1509	D015155	DROSPIRENONE	Esophageal Spasm, Diffuse	0	0.0192254	D003863 ||| D005705 ||| D015212 ||| D008180 ||| D000152 ||| D008881 ||| D020246 ||| D001943 ||| D012852 ||| D009203 ||| D002543 ||| D003556 ||| D015228 ||| D007037 ||| D011655 ||| D001991 ||| D011537 ||| D000740 ||| D006973 ||| D003248 ||| D000505 ||| D011141 ||| D001008 ||| D007319 ||| D000647 ||| D015352 ||| D014717 ||| D007022 ||| D014648 ||| D005764 ||| D004415 ||| D014581	Depression ||| Gallbladder Diseases ||| Inflammatory Bowel Diseases ||| Lupus Erythematosus, Systemic ||| Acne Vulgaris ||| Migraine Disorders ||| Venous Thrombosis ||| Breast Neoplasms ||| Sinusitis ||| Myocardial Infarction ||| Cerebral Hemorrhage ||| Cystitis ||| Hypertriglyceridemia ||| Hypothyroidism ||| Pulmonary Embolism ||| Bronchitis ||| Pruritus ||| Anemia ||| Hypertension ||| Constipation ||| Alopecia ||| Polyuria ||| Anxiety Disorders ||| Sleep Initiation and Maintenance Disorders ||| Amnesia ||| Dry Eye Syndromes ||| Vertigo ||| Hypotension ||| Varicose Veins ||| Gastroesophageal Reflux ||| Dyspepsia ||| Urticaria
	CHEMBL6	D001289	INDOMETHACIN	Attention Deficit Disorder with Hyperactivity	0	0.0981815	D001249 ||| D006973 ||| D000740 ||| D014012 ||| D003248 ||| D010437 ||| D014717 ||| D003863 ||| D007319 ||| D006333 ||| D001145 ||| D010195 ||| D014581 ||| D000505	Asthma ||| Hypertension ||| Anemia ||| Tinnitus ||| Constipation ||| Peptic Ulcer ||| Vertigo ||| Depression ||| Sleep Initiation and Maintenance Disorders ||| Heart Failure ||| Arrhythmias, Cardiac ||| Pancreatitis ||| Urticaria ||| Alopecia
	CHEMBL6	D001008	INDOMETHACIN	Anxiety Disorders	0	0.0810303	D001249 ||| D006471 ||| D006973 ||| D000740 ||| D011537 ||| D014012 ||| D004415 ||| D003248 ||| D010437 ||| D014717 ||| D003863 ||| D007319 ||| D013575 ||| D007022 ||| D006333 ||| D000380 ||| D001145 ||| D010195 ||| D014581 ||| D000505 ||| D016055	Asthma ||| Gastrointestinal Hemorrhage ||| Hypertension ||| Anemia ||| Pruritus ||| Tinnitus ||| Dyspepsia ||| Constipation ||| Peptic Ulcer ||| Vertigo ||| Depression ||| Sleep Initiation and Maintenance Disorders ||| Syncope ||| Hypotension ||| Heart Failure ||| Agranulocytosis ||| Arrhythmias, Cardiac ||| Pancreatitis ||| Urticaria ||| Alopecia ||| Urinary Retention
	CHEMBL6	D013313	INDOMETHACIN	Stress Disorders, Post-Traumatic	0	0.0552554	D001249 ||| D006973 ||| D000740 ||| D014012 ||| D003248 ||| D010437 ||| D014717 ||| D003863 ||| D007319 ||| D006333 ||| D001145 ||| D010195 ||| D014581 ||| D000505	Asthma ||| Hypertension ||| Anemia ||| Tinnitus ||| Constipation ||| Peptic Ulcer ||| Vertigo ||| Depression ||| Sleep Initiation and Maintenance Disorders ||| Heart Failure ||| Arrhythmias, Cardiac ||| Pancreatitis ||| Urticaria ||| Alopecia
	CHEMBL6	D000856	INDOMETHACIN	Anorexia Nervosa	0	0.026734	D001249 ||| D006973 ||| D000740 ||| D014012 ||| D003248 ||| D010437 ||| D014717 ||| D003863 ||| D007319 ||| D006333 ||| D001145 ||| D010195 ||| D014581 ||| D000505	Asthma ||| Hypertension ||| Anemia ||| Tinnitus ||| Constipation ||| Peptic Ulcer ||| Vertigo ||| Depression ||| Sleep Initiation and Maintenance Disorders ||| Heart Failure ||| Arrhythmias, Cardiac ||| Pancreatitis ||| Urticaria ||| Alopecia
	CHEMBL6	D015228	INDOMETHACIN	Hypertriglyceridemia	0	0.116712	D001249 ||| D006973 ||| D000740 ||| D014012 ||| D003248 ||| D010437 ||| D014717 ||| D003863 ||| D007319 ||| D006333 ||| D001145 ||| D010195 ||| D014581 ||| D000505	Asthma ||| Hypertension ||| Anemia ||| Tinnitus ||| Constipation ||| Peptic Ulcer ||| Vertigo ||| Depression ||| Sleep Initiation and Maintenance Disorders ||| Heart Failure ||| Arrhythmias, Cardiac ||| Pancreatitis ||| Urticaria ||| Alopecia
	CHEMBL6	D003324	INDOMETHACIN	Coronary Artery Disease	0	0.13578	D001249 ||| D006471 ||| D006973 ||| D000740 ||| D011537 ||| D014012 ||| D004415 ||| D003248 ||| D010437 ||| D014717 ||| D003863 ||| D007319 ||| D013575 ||| D007022 ||| D006333 ||| D000380 ||| D001145 ||| D010195 ||| D014581 ||| D000505 ||| D016055	Asthma ||| Gastrointestinal Hemorrhage ||| Hypertension ||| Anemia ||| Pruritus ||| Tinnitus ||| Dyspepsia ||| Constipation ||| Peptic Ulcer ||| Vertigo ||| Depression ||| Sleep Initiation and Maintenance Disorders ||| Syncope ||| Hypotension ||| Heart Failure ||| Agranulocytosis ||| Arrhythmias, Cardiac ||| Pancreatitis ||| Urticaria ||| Alopecia ||| Urinary Retention
	CHEMBL6	D009765	INDOMETHACIN	Obesity	0	0.0391597	D001249 ||| D006471 ||| D006973 ||| D000740 ||| D011537 ||| D014012 ||| D004415 ||| D003248 ||| D010437 ||| D014717 ||| D003863 ||| D007319 ||| D013575 ||| D007022 ||| D006333 ||| D000380 ||| D001145 ||| D010195 ||| D014581 ||| D000505 ||| D016055	Asthma ||| Gastrointestinal Hemorrhage ||| Hypertension ||| Anemia ||| Pruritus ||| Tinnitus ||| Dyspepsia ||| Constipation ||| Peptic Ulcer ||| Vertigo ||| Depression ||| Sleep Initiation and Maintenance Disorders ||| Syncope ||| Hypotension ||| Heart Failure ||| Agranulocytosis ||| Arrhythmias, Cardiac ||| Pancreatitis ||| Urticaria ||| Alopecia ||| Urinary Retention
	CHEMBL6	D020177	INDOMETHACIN	Idiopathic Hypersomnia	0	0.130206	D001249 ||| D006973 ||| D014012 ||| D003863 ||| D007319 ||| D006333 ||| D000505	Asthma ||| Hypertension ||| Tinnitus ||| Depression ||| Sleep Initiation and Maintenance Disorders ||| Heart Failure ||| Alopecia
	CHEMBL6	D010300	INDOMETHACIN	Parkinson Disease	0	0.0241625	D001249 ||| D006471 ||| D006973 ||| D000740 ||| D011537 ||| D014012 ||| D004415 ||| D003248 ||| D010437 ||| D014717 ||| D003863 ||| D007319 ||| D013575 ||| D007022 ||| D006333 ||| D000380 ||| D001145 ||| D010195 ||| D014581 ||| D000505 ||| D016055	Asthma ||| Gastrointestinal Hemorrhage ||| Hypertension ||| Anemia ||| Pruritus ||| Tinnitus ||| Dyspepsia ||| Constipation ||| Peptic Ulcer ||| Vertigo ||| Depression ||| Sleep Initiation and Maintenance Disorders ||| Syncope ||| Hypotension ||| Heart Failure ||| Agranulocytosis ||| Arrhythmias, Cardiac ||| Pancreatitis ||| Urticaria ||| Alopecia ||| Urinary Retention
	CHEMBL6	D013771	INDOMETHACIN	Tetralogy of Fallot	0	0.127192	D001249 ||| D006973 ||| D000740 ||| D014012 ||| D003248 ||| D010437 ||| D014717 ||| D003863 ||| D007319 ||| D006333 ||| D001145 ||| D010195 ||| D014581 ||| D000505	Asthma ||| Hypertension ||| Anemia ||| Tinnitus ||| Constipation ||| Peptic Ulcer ||| Vertigo ||| Depression ||| Sleep Initiation and Maintenance Disorders ||| Heart Failure ||| Arrhythmias, Cardiac ||| Pancreatitis ||| Urticaria ||| Alopecia
	CHEMBL6	D001172	INDOMETHACIN	Arthritis, Rheumatoid	0	0.0584488	D001249 ||| D006471 ||| D006973 ||| D000740 ||| D011537 ||| D014012 ||| D004415 ||| D003248 ||| D010437 ||| D014717 ||| D003863 ||| D007319 ||| D013575 ||| D007022 ||| D006333 ||| D000380 ||| D001145 ||| D010195 ||| D014581 ||| D000505 ||| D016055	Asthma ||| Gastrointestinal Hemorrhage ||| Hypertension ||| Anemia ||| Pruritus ||| Tinnitus ||| Dyspepsia ||| Constipation ||| Peptic Ulcer ||| Vertigo ||| Depression ||| Sleep Initiation and Maintenance Disorders ||| Syncope ||| Hypotension ||| Heart Failure ||| Agranulocytosis ||| Arrhythmias, Cardiac ||| Pancreatitis ||| Urticaria ||| Alopecia ||| Urinary Retention
	CHEMBL6	D003424	INDOMETHACIN	Crohn Disease	0	0.102162	D001249 ||| D006973 ||| D000740 ||| D014012 ||| D003248 ||| D010437 ||| D014717 ||| D003863 ||| D007319 ||| D006333 ||| D001145 ||| D010195 ||| D014581 ||| D000505	Asthma ||| Hypertension ||| Anemia ||| Tinnitus ||| Constipation ||| Peptic Ulcer ||| Vertigo ||| Depression ||| Sleep Initiation and Maintenance Disorders ||| Heart Failure ||| Arrhythmias, Cardiac ||| Pancreatitis ||| Urticaria ||| Alopecia
	CHEMBL6	D003093	INDOMETHACIN	Colitis, Ulcerative	0	0.0103901	D001249 ||| D006973 ||| D000740 ||| D014012 ||| D003248 ||| D010437 ||| D014717 ||| D003863 ||| D007319 ||| D006333 ||| D001145 ||| D010195 ||| D014581 ||| D000505	Asthma ||| Hypertension ||| Anemia ||| Tinnitus ||| Constipation ||| Peptic Ulcer ||| Vertigo ||| Depression ||| Sleep Initiation and Maintenance Disorders ||| Heart Failure ||| Arrhythmias, Cardiac ||| Pancreatitis ||| Urticaria ||| Alopecia
	CHEMBL6	D015212	INDOMETHACIN	Inflammatory Bowel Diseases	0	0.0183065	D001249 ||| D006471 ||| D006973 ||| D000740 ||| D011537 ||| D014012 ||| D004415 ||| D003248 ||| D010437 ||| D014717 ||| D003863 ||| D007319 ||| D013575 ||| D007022 ||| D006333 ||| D000380 ||| D001145 ||| D010195 ||| D014581 ||| D000505 ||| D016055	Asthma ||| Gastrointestinal Hemorrhage ||| Hypertension ||| Anemia ||| Pruritus ||| Tinnitus ||| Dyspepsia ||| Constipation ||| Peptic Ulcer ||| Vertigo ||| Depression ||| Sleep Initiation and Maintenance Disorders ||| Syncope ||| Hypotension ||| Heart Failure ||| Agranulocytosis ||| Arrhythmias, Cardiac ||| Pancreatitis ||| Urticaria ||| Alopecia ||| Urinary Retention
	CHEMBL6	D002761	INDOMETHACIN	Cholangitis	0	0.100539	D001249 ||| D006973 ||| D000740 ||| D014012 ||| D003248 ||| D010437 ||| D014717 ||| D003863 ||| D007319 ||| D006333 ||| D001145 ||| D010195 ||| D014581 ||| D000505	Asthma ||| Hypertension ||| Anemia ||| Tinnitus ||| Constipation ||| Peptic Ulcer ||| Vertigo ||| Depression ||| Sleep Initiation and Maintenance Disorders ||| Heart Failure ||| Arrhythmias, Cardiac ||| Pancreatitis ||| Urticaria ||| Alopecia
	CHEMBL6	D017098	INDOMETHACIN	IgA Deficiency	0	0.0184303	D001249 ||| D006973 ||| D000740 ||| D014012 ||| D003248 ||| D010437 ||| D014717 ||| D003863 ||| D007319 ||| D006333 ||| D001145 ||| D010195 ||| D014581 ||| D000505	Asthma ||| Hypertension ||| Anemia ||| Tinnitus ||| Constipation ||| Peptic Ulcer ||| Vertigo ||| Depression ||| Sleep Initiation and Maintenance Disorders ||| Heart Failure ||| Arrhythmias, Cardiac ||| Pancreatitis ||| Urticaria ||| Alopecia
	CHEMBL6	D008268	INDOMETHACIN	Macular Degeneration	0	0.0565778	D001249 ||| D006471 ||| D006973 ||| D000740 ||| D011537 ||| D014012 ||| D004415 ||| D003248 ||| D010437 ||| D014717 ||| D003863 ||| D007319 ||| D013575 ||| D007022 ||| D006333 ||| D000380 ||| D001145 ||| D010195 ||| D014581 ||| D000505 ||| D016055	Asthma ||| Gastrointestinal Hemorrhage ||| Hypertension ||| Anemia ||| Pruritus ||| Tinnitus ||| Dyspepsia ||| Constipation ||| Peptic Ulcer ||| Vertigo ||| Depression ||| Sleep Initiation and Maintenance Disorders ||| Syncope ||| Hypotension ||| Heart Failure ||| Agranulocytosis ||| Arrhythmias, Cardiac ||| Pancreatitis ||| Urticaria ||| Alopecia ||| Urinary Retention
	CHEMBL6	D034381	INDOMETHACIN	Hearing Loss	0	0.0683283	D001249 ||| D006973 ||| D000740 ||| D014012 ||| D003248 ||| D010437 ||| D014717 ||| D003863 ||| D007319 ||| D006333 ||| D001145 ||| D010195 ||| D014581 ||| D000505	Asthma ||| Hypertension ||| Anemia ||| Tinnitus ||| Constipation ||| Peptic Ulcer ||| Vertigo ||| Depression ||| Sleep Initiation and Maintenance Disorders ||| Heart Failure ||| Arrhythmias, Cardiac ||| Pancreatitis ||| Urticaria ||| Alopecia
	CHEMBL6	D014012	INDOMETHACIN	Tinnitus	1	0.128559	D001249 ||| D006973 ||| D003863 ||| D007319 ||| D006333 ||| D000505	Asthma ||| Hypertension ||| Depression ||| Sleep Initiation and Maintenance Disorders ||| Heart Failure ||| Alopecia
	CHEMBL6	D000505	INDOMETHACIN	Alopecia	1	0.0447816	D001249 ||| D006973 ||| D000740 ||| D014012 ||| D003248 ||| D010437 ||| D014717 ||| D003863 ||| D007319 ||| D006333 ||| D001145 ||| D010195 ||| D014581	Asthma ||| Hypertension ||| Anemia ||| Tinnitus ||| Constipation ||| Peptic Ulcer ||| Vertigo ||| Depression ||| Sleep Initiation and Maintenance Disorders ||| Heart Failure ||| Arrhythmias, Cardiac ||| Pancreatitis ||| Urticaria
	CHEMBL6	D019226	INDOMETHACIN	Oral Ulcer	0	0.04547	D001249 ||| D006973 ||| D000740 ||| D014012 ||| D003248 ||| D010437 ||| D014717 ||| D003863 ||| D007319 ||| D006333 ||| D001145 ||| D010195 ||| D014581 ||| D000505	Asthma ||| Hypertension ||| Anemia ||| Tinnitus ||| Constipation ||| Peptic Ulcer ||| Vertigo ||| Depression ||| Sleep Initiation and Maintenance Disorders ||| Heart Failure ||| Arrhythmias, Cardiac ||| Pancreatitis ||| Urticaria ||| Alopecia
	CHEMBL6	D000787	INDOMETHACIN	Angina Pectoris	0	0.20433	D001249 ||| D006471 ||| D006973 ||| D000740 ||| D011537 ||| D014012 ||| D004415 ||| D003248 ||| D010437 ||| D014717 ||| D003863 ||| D007319 ||| D013575 ||| D007022 ||| D006333 ||| D000380 ||| D001145 ||| D010195 ||| D014581 ||| D000505 ||| D016055	Asthma ||| Gastrointestinal Hemorrhage ||| Hypertension ||| Anemia ||| Pruritus ||| Tinnitus ||| Dyspepsia ||| Constipation ||| Peptic Ulcer ||| Vertigo ||| Depression ||| Sleep Initiation and Maintenance Disorders ||| Syncope ||| Hypotension ||| Heart Failure ||| Agranulocytosis ||| Arrhythmias, Cardiac ||| Pancreatitis ||| Urticaria ||| Alopecia ||| Urinary Retention
	CHEMBL6	D065631	INDOMETHACIN	Rhinitis, Allergic	0	0.290033	D001249 ||| D006471 ||| D006973 ||| D000740 ||| D011537 ||| D014012 ||| D004415 ||| D003248 ||| D010437 ||| D014717 ||| D003863 ||| D007319 ||| D013575 ||| D007022 ||| D006333 ||| D000380 ||| D001145 ||| D010195 ||| D014581 ||| D000505 ||| D016055	Asthma ||| Gastrointestinal Hemorrhage ||| Hypertension ||| Anemia ||| Pruritus ||| Tinnitus ||| Dyspepsia ||| Constipation ||| Peptic Ulcer ||| Vertigo ||| Depression ||| Sleep Initiation and Maintenance Disorders ||| Syncope ||| Hypotension ||| Heart Failure ||| Agranulocytosis ||| Arrhythmias, Cardiac ||| Pancreatitis ||| Urticaria ||| Alopecia ||| Urinary Retention
	CHEMBL6	D001249	INDOMETHACIN	Asthma	1	0.0558522	D006471 ||| D006973 ||| D000740 ||| D011537 ||| D014012 ||| D004415 ||| D003248 ||| D010437 ||| D014717 ||| D003863 ||| D007319 ||| D013575 ||| D007022 ||| D006333 ||| D000380 ||| D001145 ||| D010195 ||| D014581 ||| D000505 ||| D016055	Gastrointestinal Hemorrhage ||| Hypertension ||| Anemia ||| Pruritus ||| Tinnitus ||| Dyspepsia ||| Constipation ||| Peptic Ulcer ||| Vertigo ||| Depression ||| Sleep Initiation and Maintenance Disorders ||| Syncope ||| Hypotension ||| Heart Failure ||| Agranulocytosis ||| Arrhythmias, Cardiac ||| Pancreatitis ||| Urticaria ||| Alopecia ||| Urinary Retention
	CHEMBL6	D005764	INDOMETHACIN	Gastroesophageal Reflux	0	0.0911523	D001249 ||| D006471 ||| D006973 ||| D000740 ||| D011537 ||| D014012 ||| D004415 ||| D003248 ||| D010437 ||| D014717 ||| D003863 ||| D007319 ||| D013575 ||| D007022 ||| D006333 ||| D000380 ||| D001145 ||| D010195 ||| D014581 ||| D000505 ||| D016055	Asthma ||| Gastrointestinal Hemorrhage ||| Hypertension ||| Anemia ||| Pruritus ||| Tinnitus ||| Dyspepsia ||| Constipation ||| Peptic Ulcer ||| Vertigo ||| Depression ||| Sleep Initiation and Maintenance Disorders ||| Syncope ||| Hypotension ||| Heart Failure ||| Agranulocytosis ||| Arrhythmias, Cardiac ||| Pancreatitis ||| Urticaria ||| Alopecia ||| Urinary Retention
	CHEMBL6	D007037	INDOMETHACIN	Hypothyroidism	0	0.0950512	D001249 ||| D006973 ||| D000740 ||| D014012 ||| D003248 ||| D010437 ||| D014717 ||| D003863 ||| D007319 ||| D006333 ||| D001145 ||| D010195 ||| D014581 ||| D000505	Asthma ||| Hypertension ||| Anemia ||| Tinnitus ||| Constipation ||| Peptic Ulcer ||| Vertigo ||| Depression ||| Sleep Initiation and Maintenance Disorders ||| Heart Failure ||| Arrhythmias, Cardiac ||| Pancreatitis ||| Urticaria ||| Alopecia
	CHEMBL6	D008881	INDOMETHACIN	Migraine Disorders	0	0.0543625	D001249 ||| D006471 ||| D006973 ||| D000740 ||| D011537 ||| D014012 ||| D004415 ||| D003248 ||| D010437 ||| D014717 ||| D003863 ||| D007319 ||| D013575 ||| D007022 ||| D006333 ||| D000380 ||| D001145 ||| D010195 ||| D014581 ||| D000505 ||| D016055	Asthma ||| Gastrointestinal Hemorrhage ||| Hypertension ||| Anemia ||| Pruritus ||| Tinnitus ||| Dyspepsia ||| Constipation ||| Peptic Ulcer ||| Vertigo ||| Depression ||| Sleep Initiation and Maintenance Disorders ||| Syncope ||| Hypotension ||| Heart Failure ||| Agranulocytosis ||| Arrhythmias, Cardiac ||| Pancreatitis ||| Urticaria ||| Alopecia ||| Urinary Retention
	CHEMBL6	D004485	INDOMETHACIN	Eczema	0	0.234675	D001249 ||| D006471 ||| D006973 ||| D000740 ||| D011537 ||| D014012 ||| D004415 ||| D003248 ||| D010437 ||| D014717 ||| D003863 ||| D007319 ||| D013575 ||| D007022 ||| D006333 ||| D000380 ||| D001145 ||| D010195 ||| D014581 ||| D000505 ||| D016055	Asthma ||| Gastrointestinal Hemorrhage ||| Hypertension ||| Anemia ||| Pruritus ||| Tinnitus ||| Dyspepsia ||| Constipation ||| Peptic Ulcer ||| Vertigo ||| Depression ||| Sleep Initiation and Maintenance Disorders ||| Syncope ||| Hypotension ||| Heart Failure ||| Agranulocytosis ||| Arrhythmias, Cardiac ||| Pancreatitis ||| Urticaria ||| Alopecia ||| Urinary Retention
	CHEMBL6	D006937	INDOMETHACIN	Hypercholesterolemia	0	0.282368	D001249 ||| D006471 ||| D006973 ||| D000740 ||| D011537 ||| D014012 ||| D004415 ||| D003248 ||| D010437 ||| D014717 ||| D003863 ||| D007319 ||| D013575 ||| D007022 ||| D006333 ||| D000380 ||| D001145 ||| D010195 ||| D014581 ||| D000505 ||| D016055	Asthma ||| Gastrointestinal Hemorrhage ||| Hypertension ||| Anemia ||| Pruritus ||| Tinnitus ||| Dyspepsia ||| Constipation ||| Peptic Ulcer ||| Vertigo ||| Depression ||| Sleep Initiation and Maintenance Disorders ||| Syncope ||| Hypotension ||| Heart Failure ||| Agranulocytosis ||| Arrhythmias, Cardiac ||| Pancreatitis ||| Urticaria ||| Alopecia ||| Urinary Retention
	CHEMBL6	D012626	INDOMETHACIN	Sebaceous Gland Neoplasms	0	0.020461	D001249 ||| D006973 ||| D000740 ||| D014012 ||| D003248 ||| D010437 ||| D014717 ||| D003863 ||| D007319 ||| D006333 ||| D001145 ||| D010195 ||| D014581 ||| D000505	Asthma ||| Hypertension ||| Anemia ||| Tinnitus ||| Constipation ||| Peptic Ulcer ||| Vertigo ||| Depression ||| Sleep Initiation and Maintenance Disorders ||| Heart Failure ||| Arrhythmias, Cardiac ||| Pancreatitis ||| Urticaria ||| Alopecia
	CHEMBL6	D001943	INDOMETHACIN	Breast Neoplasms	0	0.00873007	D001249 ||| D006471 ||| D006973 ||| D000740 ||| D011537 ||| D014012 ||| D004415 ||| D003248 ||| D010437 ||| D014717 ||| D003863 ||| D007319 ||| D013575 ||| D007022 ||| D006333 ||| D000380 ||| D001145 ||| D010195 ||| D014581 ||| D000505 ||| D016055	Asthma ||| Gastrointestinal Hemorrhage ||| Hypertension ||| Anemia ||| Pruritus ||| Tinnitus ||| Dyspepsia ||| Constipation ||| Peptic Ulcer ||| Vertigo ||| Depression ||| Sleep Initiation and Maintenance Disorders ||| Syncope ||| Hypotension ||| Heart Failure ||| Agranulocytosis ||| Arrhythmias, Cardiac ||| Pancreatitis ||| Urticaria ||| Alopecia ||| Urinary Retention
	CHEMBL6	D002280	INDOMETHACIN	Carcinoma, Basal Cell	0	0.0262575	D001249 ||| D006471 ||| D006973 ||| D000740 ||| D011537 ||| D014012 ||| D004415 ||| D003248 ||| D010437 ||| D014717 ||| D003863 ||| D007319 ||| D013575 ||| D007022 ||| D006333 ||| D000380 ||| D001145 ||| D010195 ||| D014581 ||| D000505 ||| D016055	Asthma ||| Gastrointestinal Hemorrhage ||| Hypertension ||| Anemia ||| Pruritus ||| Tinnitus ||| Dyspepsia ||| Constipation ||| Peptic Ulcer ||| Vertigo ||| Depression ||| Sleep Initiation and Maintenance Disorders ||| Syncope ||| Hypotension ||| Heart Failure ||| Agranulocytosis ||| Arrhythmias, Cardiac ||| Pancreatitis ||| Urticaria ||| Alopecia ||| Urinary Retention
	CHEMBL6	D000230	INDOMETHACIN	Adenocarcinoma	0	0.0703084	D001249 ||| D006973 ||| D000740 ||| D014012 ||| D003248 ||| D010437 ||| D014717 ||| D003863 ||| D007319 ||| D006333 ||| D001145 ||| D010195 ||| D014581 ||| D000505	Asthma ||| Hypertension ||| Anemia ||| Tinnitus ||| Constipation ||| Peptic Ulcer ||| Vertigo ||| Depression ||| Sleep Initiation and Maintenance Disorders ||| Heart Failure ||| Arrhythmias, Cardiac ||| Pancreatitis ||| Urticaria ||| Alopecia
	CHEMBL6	D002386	INDOMETHACIN	Cataract	0	0.012543	D001249 ||| D006471 ||| D006973 ||| D000740 ||| D011537 ||| D014012 ||| D004415 ||| D003248 ||| D010437 ||| D014717 ||| D003863 ||| D007319 ||| D013575 ||| D007022 ||| D006333 ||| D000380 ||| D001145 ||| D010195 ||| D014581 ||| D000505 ||| D016055	Asthma ||| Gastrointestinal Hemorrhage ||| Hypertension ||| Anemia ||| Pruritus ||| Tinnitus ||| Dyspepsia ||| Constipation ||| Peptic Ulcer ||| Vertigo ||| Depression ||| Sleep Initiation and Maintenance Disorders ||| Syncope ||| Hypotension ||| Heart Failure ||| Agranulocytosis ||| Arrhythmias, Cardiac ||| Pancreatitis ||| Urticaria ||| Alopecia ||| Urinary Retention
	CHEMBL6	D006552	INDOMETHACIN	Hernia, Inguinal	0	0.0502196	D001249 ||| D006471 ||| D006973 ||| D000740 ||| D011537 ||| D014012 ||| D004415 ||| D003248 ||| D010437 ||| D014717 ||| D003863 ||| D007319 ||| D013575 ||| D007022 ||| D006333 ||| D000380 ||| D001145 ||| D010195 ||| D014581 ||| D000505 ||| D016055	Asthma ||| Gastrointestinal Hemorrhage ||| Hypertension ||| Anemia ||| Pruritus ||| Tinnitus ||| Dyspepsia ||| Constipation ||| Peptic Ulcer ||| Vertigo ||| Depression ||| Sleep Initiation and Maintenance Disorders ||| Syncope ||| Hypotension ||| Heart Failure ||| Agranulocytosis ||| Arrhythmias, Cardiac ||| Pancreatitis ||| Urticaria ||| Alopecia ||| Urinary Retention
	CHEMBL6	D012005	INDOMETHACIN	Rectal Prolapse	0	0.0404806	D001249 ||| D006973 ||| D000740 ||| D014012 ||| D003248 ||| D010437 ||| D014717 ||| D003863 ||| D007319 ||| D006333 ||| D001145 ||| D010195 ||| D014581 ||| D000505	Asthma ||| Hypertension ||| Anemia ||| Tinnitus ||| Constipation ||| Peptic Ulcer ||| Vertigo ||| Depression ||| Sleep Initiation and Maintenance Disorders ||| Heart Failure ||| Arrhythmias, Cardiac ||| Pancreatitis ||| Urticaria ||| Alopecia
	CHEMBL6	D014029	INDOMETHACIN	Tobacco Use Disorder	0	0.0249396	D001249 ||| D006973 ||| D000740 ||| D014012 ||| D003248 ||| D010437 ||| D014717 ||| D003863 ||| D007319 ||| D006333 ||| D001145 ||| D010195 ||| D014581 ||| D000505	Asthma ||| Hypertension ||| Anemia ||| Tinnitus ||| Constipation ||| Peptic Ulcer ||| Vertigo ||| Depression ||| Sleep Initiation and Maintenance Disorders ||| Heart Failure ||| Arrhythmias, Cardiac ||| Pancreatitis ||| Urticaria ||| Alopecia
	CHEMBL6	D009203	INDOMETHACIN	Myocardial Infarction	0	0.187051	D001249 ||| D006471 ||| D006973 ||| D000740 ||| D011537 ||| D014012 ||| D004415 ||| D003248 ||| D010437 ||| D014717 ||| D003863 ||| D007319 ||| D013575 ||| D007022 ||| D006333 ||| D000380 ||| D001145 ||| D010195 ||| D014581 ||| D000505 ||| D016055	Asthma ||| Gastrointestinal Hemorrhage ||| Hypertension ||| Anemia ||| Pruritus ||| Tinnitus ||| Dyspepsia ||| Constipation ||| Peptic Ulcer ||| Vertigo ||| Depression ||| Sleep Initiation and Maintenance Disorders ||| Syncope ||| Hypotension ||| Heart Failure ||| Agranulocytosis ||| Arrhythmias, Cardiac ||| Pancreatitis ||| Urticaria ||| Alopecia ||| Urinary Retention
	CHEMBL6	D005756	INDOMETHACIN	Gastritis	0	0.0604161	D001249 ||| D006471 ||| D006973 ||| D000740 ||| D011537 ||| D014012 ||| D004415 ||| D003248 ||| D010437 ||| D014717 ||| D003863 ||| D007319 ||| D013575 ||| D007022 ||| D006333 ||| D000380 ||| D001145 ||| D010195 ||| D014581 ||| D000505 ||| D016055	Asthma ||| Gastrointestinal Hemorrhage ||| Hypertension ||| Anemia ||| Pruritus ||| Tinnitus ||| Dyspepsia ||| Constipation ||| Peptic Ulcer ||| Vertigo ||| Depression ||| Sleep Initiation and Maintenance Disorders ||| Syncope ||| Hypotension ||| Heart Failure ||| Agranulocytosis ||| Arrhythmias, Cardiac ||| Pancreatitis ||| Urticaria ||| Alopecia ||| Urinary Retention
	CHEMBL6	D006548	INDOMETHACIN	Hernia, Diaphragmatic	0	0.0651102	D001249 ||| D006471 ||| D006973 ||| D000740 ||| D011537 ||| D014012 ||| D004415 ||| D003248 ||| D010437 ||| D014717 ||| D003863 ||| D007319 ||| D013575 ||| D007022 ||| D006333 ||| D000380 ||| D001145 ||| D010195 ||| D014581 ||| D000505 ||| D016055	Asthma ||| Gastrointestinal Hemorrhage ||| Hypertension ||| Anemia ||| Pruritus ||| Tinnitus ||| Dyspepsia ||| Constipation ||| Peptic Ulcer ||| Vertigo ||| Depression ||| Sleep Initiation and Maintenance Disorders ||| Syncope ||| Hypotension ||| Heart Failure ||| Agranulocytosis ||| Arrhythmias, Cardiac ||| Pancreatitis ||| Urticaria ||| Alopecia ||| Urinary Retention
	CHEMBL6	D000076385	INDOMETHACIN	Diverticular Diseases	0	0.0378699	D001249 ||| D006973 ||| D000740 ||| D014012 ||| D003248 ||| D010437 ||| D014717 ||| D003863 ||| D007319 ||| D006333 ||| D001145 ||| D010195 ||| D014581 ||| D000505	Asthma ||| Hypertension ||| Anemia ||| Tinnitus ||| Constipation ||| Peptic Ulcer ||| Vertigo ||| Depression ||| Sleep Initiation and Maintenance Disorders ||| Heart Failure ||| Arrhythmias, Cardiac ||| Pancreatitis ||| Urticaria ||| Alopecia
	CHEMBL6	D007319	INDOMETHACIN	Sleep Initiation and Maintenance Disorders	1	0.138034	D001249 ||| D006471 ||| D006973 ||| D000740 ||| D011537 ||| D014012 ||| D004415 ||| D003248 ||| D010437 ||| D014717 ||| D003863 ||| D013575 ||| D007022 ||| D006333 ||| D000380 ||| D001145 ||| D010195 ||| D014581 ||| D000505 ||| D016055	Asthma ||| Gastrointestinal Hemorrhage ||| Hypertension ||| Anemia ||| Pruritus ||| Tinnitus ||| Dyspepsia ||| Constipation ||| Peptic Ulcer ||| Vertigo ||| Depression ||| Syncope ||| Hypotension ||| Heart Failure ||| Agranulocytosis ||| Arrhythmias, Cardiac ||| Pancreatitis ||| Urticaria ||| Alopecia ||| Urinary Retention
	CHEMBL6	D009290	INDOMETHACIN	Narcolepsy	0	0.051138	D001249 ||| D006471 ||| D006973 ||| D000740 ||| D011537 ||| D014012 ||| D004415 ||| D003248 ||| D010437 ||| D014717 ||| D003863 ||| D007319 ||| D013575 ||| D007022 ||| D006333 ||| D000380 ||| D001145 ||| D010195 ||| D014581 ||| D000505 ||| D016055	Asthma ||| Gastrointestinal Hemorrhage ||| Hypertension ||| Anemia ||| Pruritus ||| Tinnitus ||| Dyspepsia ||| Constipation ||| Peptic Ulcer ||| Vertigo ||| Depression ||| Sleep Initiation and Maintenance Disorders ||| Syncope ||| Hypotension ||| Heart Failure ||| Agranulocytosis ||| Arrhythmias, Cardiac ||| Pancreatitis ||| Urticaria ||| Alopecia ||| Urinary Retention
	CHEMBL6	D003922	INDOMETHACIN	Diabetes Mellitus, Type 1	0	0.0485058	D001249 ||| D006973 ||| D000740 ||| D014012 ||| D003248 ||| D010437 ||| D014717 ||| D003863 ||| D007319 ||| D006333 ||| D001145 ||| D010195 ||| D014581 ||| D000505	Asthma ||| Hypertension ||| Anemia ||| Tinnitus ||| Constipation ||| Peptic Ulcer ||| Vertigo ||| Depression ||| Sleep Initiation and Maintenance Disorders ||| Heart Failure ||| Arrhythmias, Cardiac ||| Pancreatitis ||| Urticaria ||| Alopecia
	CHEMBL6	D002446	INDOMETHACIN	Celiac Disease	0	0.00832135	D001249 ||| D006973 ||| D000740 ||| D014012 ||| D003248 ||| D010437 ||| D014717 ||| D003863 ||| D007319 ||| D006333 ||| D001145 ||| D010195 ||| D014581 ||| D000505	Asthma ||| Hypertension ||| Anemia ||| Tinnitus ||| Constipation ||| Peptic Ulcer ||| Vertigo ||| Depression ||| Sleep Initiation and Maintenance Disorders ||| Heart Failure ||| Arrhythmias, Cardiac ||| Pancreatitis ||| Urticaria ||| Alopecia
	CHEMBL6	D008105	INDOMETHACIN	Liver Cirrhosis, Biliary	0	0.0981095	D001249 ||| D006973 ||| D000740 ||| D014012 ||| D003248 ||| D010437 ||| D014717 ||| D003863 ||| D007319 ||| D006333 ||| D001145 ||| D010195 ||| D014581 ||| D000505	Asthma ||| Hypertension ||| Anemia ||| Tinnitus ||| Constipation ||| Peptic Ulcer ||| Vertigo ||| Depression ||| Sleep Initiation and Maintenance Disorders ||| Heart Failure ||| Arrhythmias, Cardiac ||| Pancreatitis ||| Urticaria ||| Alopecia
	CHEMBL6	D014820	INDOMETHACIN	Vitiligo	0	0.0648217	D001249 ||| D006973 ||| D000740 ||| D014012 ||| D003248 ||| D010437 ||| D014717 ||| D003863 ||| D007319 ||| D006333 ||| D001145 ||| D010195 ||| D014581 ||| D000505	Asthma ||| Hypertension ||| Anemia ||| Tinnitus ||| Constipation ||| Peptic Ulcer ||| Vertigo ||| Depression ||| Sleep Initiation and Maintenance Disorders ||| Heart Failure ||| Arrhythmias, Cardiac ||| Pancreatitis ||| Urticaria ||| Alopecia
	CHEMBL6	D009798	INDOMETHACIN	Ocular Hypertension	0	0.0277879	D001249 ||| D006973 ||| D000740 ||| D014012 ||| D003248 ||| D010437 ||| D014717 ||| D003863 ||| D007319 ||| D006333 ||| D001145 ||| D010195 ||| D014581 ||| D000505	Asthma ||| Hypertension ||| Anemia ||| Tinnitus ||| Constipation ||| Peptic Ulcer ||| Vertigo ||| Depression ||| Sleep Initiation and Maintenance Disorders ||| Heart Failure ||| Arrhythmias, Cardiac ||| Pancreatitis ||| Urticaria ||| Alopecia
	CHEMBL6	D009447	INDOMETHACIN	Neuroblastoma	0	0.0507137	D001249 ||| D006973 ||| D000740 ||| D014012 ||| D003248 ||| D010437 ||| D014717 ||| D003863 ||| D007319 ||| D006333 ||| D001145 ||| D010195 ||| D014581 ||| D000505	Asthma ||| Hypertension ||| Anemia ||| Tinnitus ||| Constipation ||| Peptic Ulcer ||| Vertigo ||| Depression ||| Sleep Initiation and Maintenance Disorders ||| Heart Failure ||| Arrhythmias, Cardiac ||| Pancreatitis ||| Urticaria ||| Alopecia
	CHEMBL6	D012559	INDOMETHACIN	Schizophrenia	0	0.0300822	D001249 ||| D006471 ||| D006973 ||| D000740 ||| D011537 ||| D014012 ||| D004415 ||| D003248 ||| D010437 ||| D014717 ||| D003863 ||| D007319 ||| D013575 ||| D007022 ||| D006333 ||| D000380 ||| D001145 ||| D010195 ||| D014581 ||| D000505 ||| D016055	Asthma ||| Gastrointestinal Hemorrhage ||| Hypertension ||| Anemia ||| Pruritus ||| Tinnitus ||| Dyspepsia ||| Constipation ||| Peptic Ulcer ||| Vertigo ||| Depression ||| Sleep Initiation and Maintenance Disorders ||| Syncope ||| Hypotension ||| Heart Failure ||| Agranulocytosis ||| Arrhythmias, Cardiac ||| Pancreatitis ||| Urticaria ||| Alopecia ||| Urinary Retention
	CHEMBL6	D000690	INDOMETHACIN	Amyotrophic Lateral Sclerosis	0	0.0290367	D001249 ||| D006973 ||| D000740 ||| D014012 ||| D003248 ||| D010437 ||| D014717 ||| D003863 ||| D007319 ||| D006333 ||| D001145 ||| D010195 ||| D014581 ||| D000505	Asthma ||| Hypertension ||| Anemia ||| Tinnitus ||| Constipation ||| Peptic Ulcer ||| Vertigo ||| Depression ||| Sleep Initiation and Maintenance Disorders ||| Heart Failure ||| Arrhythmias, Cardiac ||| Pancreatitis ||| Urticaria ||| Alopecia
	CHEMBL6	D008180	INDOMETHACIN	Lupus Erythematosus, Systemic	0	0.0314556	D001249 ||| D006471 ||| D006973 ||| D000740 ||| D011537 ||| D014012 ||| D004415 ||| D003248 ||| D010437 ||| D014717 ||| D003863 ||| D007319 ||| D013575 ||| D007022 ||| D006333 ||| D000380 ||| D001145 ||| D010195 ||| D014581 ||| D000505 ||| D016055	Asthma ||| Gastrointestinal Hemorrhage ||| Hypertension ||| Anemia ||| Pruritus ||| Tinnitus ||| Dyspepsia ||| Constipation ||| Peptic Ulcer ||| Vertigo ||| Depression ||| Sleep Initiation and Maintenance Disorders ||| Syncope ||| Hypotension ||| Heart Failure ||| Agranulocytosis ||| Arrhythmias, Cardiac ||| Pancreatitis ||| Urticaria ||| Alopecia ||| Urinary Retention
	CHEMBL6	D000437	INDOMETHACIN	Alcoholism	0	0.164442	D001249 ||| D006973 ||| D000740 ||| D014012 ||| D003248 ||| D010437 ||| D014717 ||| D003863 ||| D007319 ||| D006333 ||| D001145 ||| D010195 ||| D014581 ||| D000505	Asthma ||| Hypertension ||| Anemia ||| Tinnitus ||| Constipation ||| Peptic Ulcer ||| Vertigo ||| Depression ||| Sleep Initiation and Maintenance Disorders ||| Heart Failure ||| Arrhythmias, Cardiac ||| Pancreatitis ||| Urticaria ||| Alopecia
	CHEMBL6	D000067877	INDOMETHACIN	Autism Spectrum Disorder	0	0.091585	D001249 ||| D006973 ||| D000740 ||| D014012 ||| D003248 ||| D010437 ||| D014717 ||| D003863 ||| D007319 ||| D006333 ||| D001145 ||| D010195 ||| D014581 ||| D000505	Asthma ||| Hypertension ||| Anemia ||| Tinnitus ||| Constipation ||| Peptic Ulcer ||| Vertigo ||| Depression ||| Sleep Initiation and Maintenance Disorders ||| Heart Failure ||| Arrhythmias, Cardiac ||| Pancreatitis ||| Urticaria ||| Alopecia
	CHEMBL6	D001714	INDOMETHACIN	Bipolar Disorder	0	0.113855	D001249 ||| D006471 ||| D006973 ||| D000740 ||| D011537 ||| D014012 ||| D004415 ||| D003248 ||| D010437 ||| D014717 ||| D003863 ||| D007319 ||| D013575 ||| D007022 ||| D006333 ||| D000380 ||| D001145 ||| D010195 ||| D014581 ||| D000505 ||| D016055	Asthma ||| Gastrointestinal Hemorrhage ||| Hypertension ||| Anemia ||| Pruritus ||| Tinnitus ||| Dyspepsia ||| Constipation ||| Peptic Ulcer ||| Vertigo ||| Depression ||| Sleep Initiation and Maintenance Disorders ||| Syncope ||| Hypotension ||| Heart Failure ||| Agranulocytosis ||| Arrhythmias, Cardiac ||| Pancreatitis ||| Urticaria ||| Alopecia ||| Urinary Retention
	CHEMBL6	D009771	INDOMETHACIN	Obsessive-Compulsive Disorder	0	0.023384	D001249 ||| D006973 ||| D000740 ||| D014012 ||| D003248 ||| D010437 ||| D014717 ||| D003863 ||| D007319 ||| D006333 ||| D001145 ||| D010195 ||| D014581 ||| D000505	Asthma ||| Hypertension ||| Anemia ||| Tinnitus ||| Constipation ||| Peptic Ulcer ||| Vertigo ||| Depression ||| Sleep Initiation and Maintenance Disorders ||| Heart Failure ||| Arrhythmias, Cardiac ||| Pancreatitis ||| Urticaria ||| Alopecia
	CHEMBL6	D003924	INDOMETHACIN	Diabetes Mellitus, Type 2	0	0.0988644	D001249 ||| D006973 ||| D000740 ||| D014012 ||| D003248 ||| D010437 ||| D014717 ||| D003863 ||| D007319 ||| D006333 ||| D001145 ||| D010195 ||| D014581 ||| D000505	Asthma ||| Hypertension ||| Anemia ||| Tinnitus ||| Constipation ||| Peptic Ulcer ||| Vertigo ||| Depression ||| Sleep Initiation and Maintenance Disorders ||| Heart Failure ||| Arrhythmias, Cardiac ||| Pancreatitis ||| Urticaria ||| Alopecia
	CHEMBL6	D000544	INDOMETHACIN	Alzheimer Disease	0	0.0602382	D001249 ||| D006973 ||| D000740 ||| D014012 ||| D003248 ||| D010437 ||| D014717 ||| D003863 ||| D007319 ||| D006333 ||| D001145 ||| D010195 ||| D014581 ||| D000505	Asthma ||| Hypertension ||| Anemia ||| Tinnitus ||| Constipation ||| Peptic Ulcer ||| Vertigo ||| Depression ||| Sleep Initiation and Maintenance Disorders ||| Heart Failure ||| Arrhythmias, Cardiac ||| Pancreatitis ||| Urticaria ||| Alopecia
	CHEMBL6	D004827	INDOMETHACIN	Epilepsy	0	0.0365998	D001249 ||| D006471 ||| D006973 ||| D000740 ||| D011537 ||| D014012 ||| D004415 ||| D003248 ||| D010437 ||| D014717 ||| D003863 ||| D007319 ||| D013575 ||| D007022 ||| D006333 ||| D000380 ||| D001145 ||| D010195 ||| D014581 ||| D000505 ||| D016055	Asthma ||| Gastrointestinal Hemorrhage ||| Hypertension ||| Anemia ||| Pruritus ||| Tinnitus ||| Dyspepsia ||| Constipation ||| Peptic Ulcer ||| Vertigo ||| Depression ||| Sleep Initiation and Maintenance Disorders ||| Syncope ||| Hypotension ||| Heart Failure ||| Agranulocytosis ||| Arrhythmias, Cardiac ||| Pancreatitis ||| Urticaria ||| Alopecia ||| Urinary Retention
	CHEMBL6	D005901	INDOMETHACIN	Glaucoma	0	0.0455393	D001249 ||| D006471 ||| D006973 ||| D000740 ||| D011537 ||| D014012 ||| D004415 ||| D003248 ||| D010437 ||| D014717 ||| D003863 ||| D007319 ||| D013575 ||| D007022 ||| D006333 ||| D000380 ||| D001145 ||| D010195 ||| D014581 ||| D000505 ||| D016055	Asthma ||| Gastrointestinal Hemorrhage ||| Hypertension ||| Anemia ||| Pruritus ||| Tinnitus ||| Dyspepsia ||| Constipation ||| Peptic Ulcer ||| Vertigo ||| Depression ||| Sleep Initiation and Maintenance Disorders ||| Syncope ||| Hypotension ||| Heart Failure ||| Agranulocytosis ||| Arrhythmias, Cardiac ||| Pancreatitis ||| Urticaria ||| Alopecia ||| Urinary Retention
	CHEMBL6	D051436	INDOMETHACIN	Renal Insufficiency, Chronic	0	0.109289	D001249 ||| D006973 ||| D000740 ||| D014012 ||| D003248 ||| D010437 ||| D014717 ||| D003863 ||| D007319 ||| D006333 ||| D001145 ||| D010195 ||| D014581 ||| D000505	Asthma ||| Hypertension ||| Anemia ||| Tinnitus ||| Constipation ||| Peptic Ulcer ||| Vertigo ||| Depression ||| Sleep Initiation and Maintenance Disorders ||| Heart Failure ||| Arrhythmias, Cardiac ||| Pancreatitis ||| Urticaria ||| Alopecia
	CHEMBL6	D013167	INDOMETHACIN	Spondylitis, Ankylosing	0	0.0462905	D001249 ||| D006973 ||| D000740 ||| D014012 ||| D003248 ||| D010437 ||| D014717 ||| D003863 ||| D007319 ||| D006333 ||| D001145 ||| D010195 ||| D014581 ||| D000505	Asthma ||| Hypertension ||| Anemia ||| Tinnitus ||| Constipation ||| Peptic Ulcer ||| Vertigo ||| Depression ||| Sleep Initiation and Maintenance Disorders ||| Heart Failure ||| Arrhythmias, Cardiac ||| Pancreatitis ||| Urticaria ||| Alopecia
	CHEMBL6	D003863	INDOMETHACIN	Depression	1	0.151543	D001249 ||| D006471 ||| D006973 ||| D000740 ||| D011537 ||| D014012 ||| D004415 ||| D003248 ||| D010437 ||| D014717 ||| D007319 ||| D013575 ||| D007022 ||| D006333 ||| D000380 ||| D001145 ||| D010195 ||| D014581 ||| D000505 ||| D016055	Asthma ||| Gastrointestinal Hemorrhage ||| Hypertension ||| Anemia ||| Pruritus ||| Tinnitus ||| Dyspepsia ||| Constipation ||| Peptic Ulcer ||| Vertigo ||| Sleep Initiation and Maintenance Disorders ||| Syncope ||| Hypotension ||| Heart Failure ||| Agranulocytosis ||| Arrhythmias, Cardiac ||| Pancreatitis ||| Urticaria ||| Alopecia ||| Urinary Retention
	CHEMBL6	D010003	INDOMETHACIN	Osteoarthritis	0	0.134256	D001249 ||| D006471 ||| D006973 ||| D000740 ||| D011537 ||| D014012 ||| D004415 ||| D003248 ||| D010437 ||| D014717 ||| D003863 ||| D007319 ||| D013575 ||| D007022 ||| D006333 ||| D000380 ||| D001145 ||| D010195 ||| D014581 ||| D000505 ||| D016055	Asthma ||| Gastrointestinal Hemorrhage ||| Hypertension ||| Anemia ||| Pruritus ||| Tinnitus ||| Dyspepsia ||| Constipation ||| Peptic Ulcer ||| Vertigo ||| Depression ||| Sleep Initiation and Maintenance Disorders ||| Syncope ||| Hypotension ||| Heart Failure ||| Agranulocytosis ||| Arrhythmias, Cardiac ||| Pancreatitis ||| Urticaria ||| Alopecia ||| Urinary Retention
	CHEMBL6	D000419	INDOMETHACIN	Albuminuria	0	0.0290791	D001249 ||| D006973 ||| D000740 ||| D014012 ||| D003248 ||| D010437 ||| D014717 ||| D003863 ||| D007319 ||| D006333 ||| D001145 ||| D010195 ||| D014581 ||| D000505	Asthma ||| Hypertension ||| Anemia ||| Tinnitus ||| Constipation ||| Peptic Ulcer ||| Vertigo ||| Depression ||| Sleep Initiation and Maintenance Disorders ||| Heart Failure ||| Arrhythmias, Cardiac ||| Pancreatitis ||| Urticaria ||| Alopecia
	CHEMBL6	D001281	INDOMETHACIN	Atrial Fibrillation	0	0.288731	D001249 ||| D006471 ||| D006973 ||| D000740 ||| D011537 ||| D014012 ||| D004415 ||| D003248 ||| D010437 ||| D014717 ||| D003863 ||| D007319 ||| D013575 ||| D007022 ||| D006333 ||| D000380 ||| D001145 ||| D010195 ||| D014581 ||| D000505 ||| D016055	Asthma ||| Gastrointestinal Hemorrhage ||| Hypertension ||| Anemia ||| Pruritus ||| Tinnitus ||| Dyspepsia ||| Constipation ||| Peptic Ulcer ||| Vertigo ||| Depression ||| Sleep Initiation and Maintenance Disorders ||| Syncope ||| Hypotension ||| Heart Failure ||| Agranulocytosis ||| Arrhythmias, Cardiac ||| Pancreatitis ||| Urticaria ||| Alopecia ||| Urinary Retention
	CHEMBL6	D006973	INDOMETHACIN	Hypertension	1	0.121609	D001249 ||| D006471 ||| D000740 ||| D011537 ||| D014012 ||| D004415 ||| D003248 ||| D010437 ||| D014717 ||| D003863 ||| D007319 ||| D013575 ||| D007022 ||| D006333 ||| D000380 ||| D001145 ||| D010195 ||| D014581 ||| D000505 ||| D016055	Asthma ||| Gastrointestinal Hemorrhage ||| Anemia ||| Pruritus ||| Tinnitus ||| Dyspepsia ||| Constipation ||| Peptic Ulcer ||| Vertigo ||| Depression ||| Sleep Initiation and Maintenance Disorders ||| Syncope ||| Hypotension ||| Heart Failure ||| Agranulocytosis ||| Arrhythmias, Cardiac ||| Pancreatitis ||| Urticaria ||| Alopecia ||| Urinary Retention
	CHEMBL6	D006327	INDOMETHACIN	Heart Block	0	0.0336503	D001249 ||| D006471 ||| D006973 ||| D000740 ||| D011537 ||| D004415 ||| D003248 ||| D010437 ||| D014717 ||| D003863 ||| D007319 ||| D013575 ||| D007022 ||| D006333 ||| D000380 ||| D001145 ||| D010195 ||| D014581 ||| D000505 ||| D016055	Asthma ||| Gastrointestinal Hemorrhage ||| Hypertension ||| Anemia ||| Pruritus ||| Dyspepsia ||| Constipation ||| Peptic Ulcer ||| Vertigo ||| Depression ||| Sleep Initiation and Maintenance Disorders ||| Syncope ||| Hypotension ||| Heart Failure ||| Agranulocytosis ||| Arrhythmias, Cardiac ||| Pancreatitis ||| Urticaria ||| Alopecia ||| Urinary Retention
	CHEMBL6	D055623	INDOMETHACIN	Keratosis, Actinic	0	0.12434	D001249 ||| D006471 ||| D006973 ||| D000740 ||| D011537 ||| D004415 ||| D003248 ||| D010437 ||| D014717 ||| D003863 ||| D007319 ||| D013575 ||| D007022 ||| D006333 ||| D000380 ||| D001145 ||| D010195 ||| D014581 ||| D000505 ||| D016055	Asthma ||| Gastrointestinal Hemorrhage ||| Hypertension ||| Anemia ||| Pruritus ||| Dyspepsia ||| Constipation ||| Peptic Ulcer ||| Vertigo ||| Depression ||| Sleep Initiation and Maintenance Disorders ||| Syncope ||| Hypotension ||| Heart Failure ||| Agranulocytosis ||| Arrhythmias, Cardiac ||| Pancreatitis ||| Urticaria ||| Alopecia ||| Urinary Retention
	CHEMBL6	D001991	INDOMETHACIN	Bronchitis	0	0.0306829	D001249 ||| D006471 ||| D006973 ||| D000740 ||| D011537 ||| D004415 ||| D003248 ||| D010437 ||| D014717 ||| D003863 ||| D007319 ||| D013575 ||| D007022 ||| D006333 ||| D000380 ||| D001145 ||| D010195 ||| D014581 ||| D000505 ||| D016055	Asthma ||| Gastrointestinal Hemorrhage ||| Hypertension ||| Anemia ||| Pruritus ||| Dyspepsia ||| Constipation ||| Peptic Ulcer ||| Vertigo ||| Depression ||| Sleep Initiation and Maintenance Disorders ||| Syncope ||| Hypotension ||| Heart Failure ||| Agranulocytosis ||| Arrhythmias, Cardiac ||| Pancreatitis ||| Urticaria ||| Alopecia ||| Urinary Retention
	CHEMBL6	D008175	INDOMETHACIN	Lung Neoplasms	0	0.012975	D001249 ||| D006471 ||| D006973 ||| D000740 ||| D011537 ||| D004415 ||| D003248 ||| D010437 ||| D014717 ||| D003863 ||| D007319 ||| D013575 ||| D007022 ||| D006333 ||| D000380 ||| D001145 ||| D010195 ||| D014581 ||| D000505 ||| D016055	Asthma ||| Gastrointestinal Hemorrhage ||| Hypertension ||| Anemia ||| Pruritus ||| Dyspepsia ||| Constipation ||| Peptic Ulcer ||| Vertigo ||| Depression ||| Sleep Initiation and Maintenance Disorders ||| Syncope ||| Hypotension ||| Heart Failure ||| Agranulocytosis ||| Arrhythmias, Cardiac ||| Pancreatitis ||| Urticaria ||| Alopecia ||| Urinary Retention
	CHEMBL6	D008545	INDOMETHACIN	Melanoma	0	0.0480939	D001249 ||| D006471 ||| D006973 ||| D000740 ||| D011537 ||| D004415 ||| D003248 ||| D010437 ||| D014717 ||| D003863 ||| D007319 ||| D013575 ||| D007022 ||| D006333 ||| D000380 ||| D001145 ||| D010195 ||| D014581 ||| D000505 ||| D016055	Asthma ||| Gastrointestinal Hemorrhage ||| Hypertension ||| Anemia ||| Pruritus ||| Dyspepsia ||| Constipation ||| Peptic Ulcer ||| Vertigo ||| Depression ||| Sleep Initiation and Maintenance Disorders ||| Syncope ||| Hypotension ||| Heart Failure ||| Agranulocytosis ||| Arrhythmias, Cardiac ||| Pancreatitis ||| Urticaria ||| Alopecia ||| Urinary Retention
	CHEMBL6	D008228	INDOMETHACIN	Lymphoma, Non-Hodgkin	0	0.0525105	D001249 ||| D006471 ||| D006973 ||| D000740 ||| D011537 ||| D004415 ||| D003248 ||| D010437 ||| D014717 ||| D003863 ||| D007319 ||| D013575 ||| D007022 ||| D006333 ||| D000380 ||| D001145 ||| D010195 ||| D014581 ||| D000505 ||| D016055	Asthma ||| Gastrointestinal Hemorrhage ||| Hypertension ||| Anemia ||| Pruritus ||| Dyspepsia ||| Constipation ||| Peptic Ulcer ||| Vertigo ||| Depression ||| Sleep Initiation and Maintenance Disorders ||| Syncope ||| Hypotension ||| Heart Failure ||| Agranulocytosis ||| Arrhythmias, Cardiac ||| Pancreatitis ||| Urticaria ||| Alopecia ||| Urinary Retention
	CHEMBL6	D002294	INDOMETHACIN	Carcinoma, Squamous Cell	0	0.0220495	D001249 ||| D006471 ||| D006973 ||| D000740 ||| D011537 ||| D004415 ||| D003248 ||| D010437 ||| D014717 ||| D003863 ||| D007319 ||| D013575 ||| D007022 ||| D006333 ||| D000380 ||| D001145 ||| D010195 ||| D014581 ||| D000505 ||| D016055	Asthma ||| Gastrointestinal Hemorrhage ||| Hypertension ||| Anemia ||| Pruritus ||| Dyspepsia ||| Constipation ||| Peptic Ulcer ||| Vertigo ||| Depression ||| Sleep Initiation and Maintenance Disorders ||| Syncope ||| Hypotension ||| Heart Failure ||| Agranulocytosis ||| Arrhythmias, Cardiac ||| Pancreatitis ||| Urticaria ||| Alopecia ||| Urinary Retention
	CHEMBL6	D002349	INDOMETHACIN	Carpal Tunnel Syndrome	0	0.0366284	D001249 ||| D006471 ||| D006973 ||| D000740 ||| D011537 ||| D014012 ||| D004415 ||| D003248 ||| D010437 ||| D014717 ||| D003863 ||| D007319 ||| D013575 ||| D007022 ||| D006333 ||| D000380 ||| D001145 ||| D010195 ||| D014581 ||| D000505 ||| D016055	Asthma ||| Gastrointestinal Hemorrhage ||| Hypertension ||| Anemia ||| Pruritus ||| Tinnitus ||| Dyspepsia ||| Constipation ||| Peptic Ulcer ||| Vertigo ||| Depression ||| Sleep Initiation and Maintenance Disorders ||| Syncope ||| Hypotension ||| Heart Failure ||| Agranulocytosis ||| Arrhythmias, Cardiac ||| Pancreatitis ||| Urticaria ||| Alopecia ||| Urinary Retention
	CHEMBL6	D016883	INDOMETHACIN	Diabetic Ketoacidosis	0	0.0968695	D001249 ||| D006471 ||| D006973 ||| D000740 ||| D011537 ||| D004415 ||| D003248 ||| D010437 ||| D014717 ||| D003863 ||| D007319 ||| D013575 ||| D007022 ||| D006333 ||| D000380 ||| D001145 ||| D010195 ||| D014581 ||| D000505 ||| D016055	Asthma ||| Gastrointestinal Hemorrhage ||| Hypertension ||| Anemia ||| Pruritus ||| Dyspepsia ||| Constipation ||| Peptic Ulcer ||| Vertigo ||| Depression ||| Sleep Initiation and Maintenance Disorders ||| Syncope ||| Hypotension ||| Heart Failure ||| Agranulocytosis ||| Arrhythmias, Cardiac ||| Pancreatitis ||| Urticaria ||| Alopecia ||| Urinary Retention
	CHEMBL6	D001749	INDOMETHACIN	Urinary Bladder Neoplasms	0	0.0564288	D001249 ||| D006471 ||| D006973 ||| D000740 ||| D011537 ||| D004415 ||| D003248 ||| D010437 ||| D014717 ||| D003863 ||| D007319 ||| D013575 ||| D007022 ||| D006333 ||| D000380 ||| D001145 ||| D010195 ||| D014581 ||| D000505 ||| D016055	Asthma ||| Gastrointestinal Hemorrhage ||| Hypertension ||| Anemia ||| Pruritus ||| Dyspepsia ||| Constipation ||| Peptic Ulcer ||| Vertigo ||| Depression ||| Sleep Initiation and Maintenance Disorders ||| Syncope ||| Hypotension ||| Heart Failure ||| Agranulocytosis ||| Arrhythmias, Cardiac ||| Pancreatitis ||| Urticaria ||| Alopecia ||| Urinary Retention
	CHEMBL6	D007889	INDOMETHACIN	Leiomyoma	0	0.0733491	D001249 ||| D006471 ||| D006973 ||| D000740 ||| D011537 ||| D004415 ||| D003248 ||| D010437 ||| D014717 ||| D003863 ||| D007319 ||| D013575 ||| D007022 ||| D006333 ||| D000380 ||| D001145 ||| D010195 ||| D014581 ||| D000505 ||| D016055	Asthma ||| Gastrointestinal Hemorrhage ||| Hypertension ||| Anemia ||| Pruritus ||| Dyspepsia ||| Constipation ||| Peptic Ulcer ||| Vertigo ||| Depression ||| Sleep Initiation and Maintenance Disorders ||| Syncope ||| Hypotension ||| Heart Failure ||| Agranulocytosis ||| Arrhythmias, Cardiac ||| Pancreatitis ||| Urticaria ||| Alopecia ||| Urinary Retention
	CHEMBL6	D018798	INDOMETHACIN	Anemia, Iron-Deficiency	0	0.072792	D001249 ||| D006471 ||| D006973 ||| D000740 ||| D011537 ||| D004415 ||| D003248 ||| D010437 ||| D014717 ||| D003863 ||| D007319 ||| D013575 ||| D007022 ||| D006333 ||| D000380 ||| D001145 ||| D010195 ||| D014581 ||| D000505 ||| D016055	Asthma ||| Gastrointestinal Hemorrhage ||| Hypertension ||| Anemia ||| Pruritus ||| Dyspepsia ||| Constipation ||| Peptic Ulcer ||| Vertigo ||| Depression ||| Sleep Initiation and Maintenance Disorders ||| Syncope ||| Hypotension ||| Heart Failure ||| Agranulocytosis ||| Arrhythmias, Cardiac ||| Pancreatitis ||| Urticaria ||| Alopecia ||| Urinary Retention
	CHEMBL6	D000380	INDOMETHACIN	Agranulocytosis	1	0.0478043	D001249 ||| D006471 ||| D006973 ||| D000740 ||| D011537 ||| D004415 ||| D003248 ||| D010437 ||| D014717 ||| D003863 ||| D007319 ||| D013575 ||| D007022 ||| D006333 ||| D001145 ||| D010195 ||| D014581 ||| D016055	Asthma ||| Gastrointestinal Hemorrhage ||| Hypertension ||| Anemia ||| Pruritus ||| Dyspepsia ||| Constipation ||| Peptic Ulcer ||| Vertigo ||| Depression ||| Sleep Initiation and Maintenance Disorders ||| Syncope ||| Hypotension ||| Heart Failure ||| Arrhythmias, Cardiac ||| Pancreatitis ||| Urticaria ||| Urinary Retention
	CHEMBL6	D012893	INDOMETHACIN	Sleep Wake Disorders	0	0.166224	D001249 ||| D006471 ||| D006973 ||| D000740 ||| D011537 ||| D004415 ||| D003248 ||| D010437 ||| D014717 ||| D003863 ||| D007319 ||| D013575 ||| D007022 ||| D006333 ||| D000380 ||| D001145 ||| D010195 ||| D014581 ||| D000505 ||| D016055	Asthma ||| Gastrointestinal Hemorrhage ||| Hypertension ||| Anemia ||| Pruritus ||| Dyspepsia ||| Constipation ||| Peptic Ulcer ||| Vertigo ||| Depression ||| Sleep Initiation and Maintenance Disorders ||| Syncope ||| Hypotension ||| Heart Failure ||| Agranulocytosis ||| Arrhythmias, Cardiac ||| Pancreatitis ||| Urticaria ||| Alopecia ||| Urinary Retention
	CHEMBL6	D006429	INDOMETHACIN	Hemiplegia	0	0.0334977	D001249 ||| D006471 ||| D006973 ||| D000740 ||| D011537 ||| D004415 ||| D003248 ||| D010437 ||| D014717 ||| D003863 ||| D007319 ||| D013575 ||| D007022 ||| D006333 ||| D000380 ||| D001145 ||| D010195 ||| D014581 ||| D016055	Asthma ||| Gastrointestinal Hemorrhage ||| Hypertension ||| Anemia ||| Pruritus ||| Dyspepsia ||| Constipation ||| Peptic Ulcer ||| Vertigo ||| Depression ||| Sleep Initiation and Maintenance Disorders ||| Syncope ||| Hypotension ||| Heart Failure ||| Agranulocytosis ||| Arrhythmias, Cardiac ||| Pancreatitis ||| Urticaria ||| Urinary Retention
	CHEMBL6	D011655	INDOMETHACIN	Pulmonary Embolism	0	0.0797059	D001249 ||| D006471 ||| D006973 ||| D000740 ||| D011537 ||| D004415 ||| D003248 ||| D010437 ||| D014717 ||| D003863 ||| D007319 ||| D013575 ||| D007022 ||| D006333 ||| D000380 ||| D001145 ||| D010195 ||| D014581 ||| D000505 ||| D016055	Asthma ||| Gastrointestinal Hemorrhage ||| Hypertension ||| Anemia ||| Pruritus ||| Dyspepsia ||| Constipation ||| Peptic Ulcer ||| Vertigo ||| Depression ||| Sleep Initiation and Maintenance Disorders ||| Syncope ||| Hypotension ||| Heart Failure ||| Agranulocytosis ||| Arrhythmias, Cardiac ||| Pancreatitis ||| Urticaria ||| Alopecia ||| Urinary Retention
	CHEMBL6	D009202	INDOMETHACIN	Cardiomyopathies	0	0.131843	D001249 ||| D006471 ||| D006973 ||| D000740 ||| D011537 ||| D014012 ||| D004415 ||| D003248 ||| D010437 ||| D014717 ||| D003863 ||| D007319 ||| D013575 ||| D007022 ||| D006333 ||| D000380 ||| D001145 ||| D010195 ||| D014581 ||| D000505 ||| D016055	Asthma ||| Gastrointestinal Hemorrhage ||| Hypertension ||| Anemia ||| Pruritus ||| Tinnitus ||| Dyspepsia ||| Constipation ||| Peptic Ulcer ||| Vertigo ||| Depression ||| Sleep Initiation and Maintenance Disorders ||| Syncope ||| Hypotension ||| Heart Failure ||| Agranulocytosis ||| Arrhythmias, Cardiac ||| Pancreatitis ||| Urticaria ||| Alopecia ||| Urinary Retention
	CHEMBL6	D013345	INDOMETHACIN	Subarachnoid Hemorrhage	0	0.0520671	D001249 ||| D006471 ||| D006973 ||| D000740 ||| D011537 ||| D004415 ||| D003248 ||| D010437 ||| D014717 ||| D003863 ||| D007319 ||| D013575 ||| D007022 ||| D006333 ||| D000380 ||| D001145 ||| D010195 ||| D014581 ||| D000505 ||| D016055	Asthma ||| Gastrointestinal Hemorrhage ||| Hypertension ||| Anemia ||| Pruritus ||| Dyspepsia ||| Constipation ||| Peptic Ulcer ||| Vertigo ||| Depression ||| Sleep Initiation and Maintenance Disorders ||| Syncope ||| Hypotension ||| Heart Failure ||| Agranulocytosis ||| Arrhythmias, Cardiac ||| Pancreatitis ||| Urticaria ||| Alopecia ||| Urinary Retention
	CHEMBL6	D002543	INDOMETHACIN	Cerebral Hemorrhage	0	0.0410027	D001249 ||| D006471 ||| D006973 ||| D000740 ||| D011537 ||| D004415 ||| D003248 ||| D010437 ||| D014717 ||| D003863 ||| D007319 ||| D013575 ||| D007022 ||| D006333 ||| D000380 ||| D001145 ||| D010195 ||| D014581 ||| D000505 ||| D016055	Asthma ||| Gastrointestinal Hemorrhage ||| Hypertension ||| Anemia ||| Pruritus ||| Dyspepsia ||| Constipation ||| Peptic Ulcer ||| Vertigo ||| Depression ||| Sleep Initiation and Maintenance Disorders ||| Syncope ||| Hypotension ||| Heart Failure ||| Agranulocytosis ||| Arrhythmias, Cardiac ||| Pancreatitis ||| Urticaria ||| Alopecia ||| Urinary Retention
	CHEMBL6	D002544	INDOMETHACIN	Cerebral Infarction	0	0.0941849	D001249 ||| D006471 ||| D006973 ||| D000740 ||| D011537 ||| D004415 ||| D003248 ||| D010437 ||| D014717 ||| D003863 ||| D007319 ||| D013575 ||| D007022 ||| D006333 ||| D000380 ||| D001145 ||| D010195 ||| D014581 ||| D016055	Asthma ||| Gastrointestinal Hemorrhage ||| Hypertension ||| Anemia ||| Pruritus ||| Dyspepsia ||| Constipation ||| Peptic Ulcer ||| Vertigo ||| Depression ||| Sleep Initiation and Maintenance Disorders ||| Syncope ||| Hypotension ||| Heart Failure ||| Agranulocytosis ||| Arrhythmias, Cardiac ||| Pancreatitis ||| Urticaria ||| Urinary Retention
	CHEMBL6	D050197	INDOMETHACIN	Arteriosclerosis	0	0.191806	D001249 ||| D006471 ||| D006973 ||| D000740 ||| D011537 ||| D004415 ||| D003248 ||| D010437 ||| D014717 ||| D003863 ||| D007319 ||| D013575 ||| D007022 ||| D006333 ||| D000380 ||| D001145 ||| D010195 ||| D014581 ||| D000505 ||| D016055	Asthma ||| Gastrointestinal Hemorrhage ||| Hypertension ||| Anemia ||| Pruritus ||| Dyspepsia ||| Constipation ||| Peptic Ulcer ||| Vertigo ||| Depression ||| Sleep Initiation and Maintenance Disorders ||| Syncope ||| Hypotension ||| Heart Failure ||| Agranulocytosis ||| Arrhythmias, Cardiac ||| Pancreatitis ||| Urticaria ||| Alopecia ||| Urinary Retention
