## Supplementary Table 2 for "Genetic similarity among 178 disease phenotypes predicts therapeutic and side effects for 1,711 drugs" (part 23 of 71)

### Sheet: all_pairs (continued)
	Table S2 B. Predicted probabilities of drug-disease pairs being a side effect using all drug side effect-disease pairs for model training. Each row corresponds to a drug-disease pair and includes the drug ChEMBL ID and name, the disease MeSH ID and name, and an indicator of whether the drug is a known side effect for the disease. We also report the predicted probability and the drug side effect whose genetic similarity to the candidate disease is used to compute the predicted probability.
	CHEMBL6	D010689	INDOMETHACIN	Phlebitis	0	0.0508799	D001249 ||| D006471 ||| D006973 ||| D000740 ||| D011537 ||| D004415 ||| D003248 ||| D010437 ||| D014717 ||| D003863 ||| D007319 ||| D013575 ||| D007022 ||| D006333 ||| D000380 ||| D001145 ||| D010195 ||| D014581 ||| D016055	Asthma ||| Gastrointestinal Hemorrhage ||| Hypertension ||| Anemia ||| Pruritus ||| Dyspepsia ||| Constipation ||| Peptic Ulcer ||| Vertigo ||| Depression ||| Sleep Initiation and Maintenance Disorders ||| Syncope ||| Hypotension ||| Heart Failure ||| Agranulocytosis ||| Arrhythmias, Cardiac ||| Pancreatitis ||| Urticaria ||| Urinary Retention
	CHEMBL6	D006484	INDOMETHACIN	Hemorrhoids	0	0.0391964	D001249 ||| D006471 ||| D006973 ||| D000740 ||| D011537 ||| D004415 ||| D003248 ||| D010437 ||| D014717 ||| D003863 ||| D007319 ||| D013575 ||| D007022 ||| D006333 ||| D000380 ||| D001145 ||| D010195 ||| D014581 ||| D000505 ||| D016055	Asthma ||| Gastrointestinal Hemorrhage ||| Hypertension ||| Anemia ||| Pruritus ||| Dyspepsia ||| Constipation ||| Peptic Ulcer ||| Vertigo ||| Depression ||| Sleep Initiation and Maintenance Disorders ||| Syncope ||| Hypotension ||| Heart Failure ||| Agranulocytosis ||| Arrhythmias, Cardiac ||| Pancreatitis ||| Urticaria ||| Alopecia ||| Urinary Retention
	CHEMBL6	D007022	INDOMETHACIN	Hypotension	1	0.0481127	D001249 ||| D006471 ||| D006973 ||| D000740 ||| D011537 ||| D004415 ||| D003248 ||| D010437 ||| D014717 ||| D003863 ||| D007319 ||| D013575 ||| D006333 ||| D000380 ||| D001145 ||| D010195 ||| D014581 ||| D016055	Asthma ||| Gastrointestinal Hemorrhage ||| Hypertension ||| Anemia ||| Pruritus ||| Dyspepsia ||| Constipation ||| Peptic Ulcer ||| Vertigo ||| Depression ||| Sleep Initiation and Maintenance Disorders ||| Syncope ||| Heart Failure ||| Agranulocytosis ||| Arrhythmias, Cardiac ||| Pancreatitis ||| Urticaria ||| Urinary Retention
	CHEMBL6	D012852	INDOMETHACIN	Sinusitis	0	0.0908786	D001249 ||| D006471 ||| D006973 ||| D000740 ||| D011537 ||| D004415 ||| D003248 ||| D010437 ||| D014717 ||| D003863 ||| D007319 ||| D013575 ||| D007022 ||| D006333 ||| D000380 ||| D001145 ||| D010195 ||| D014581 ||| D000505 ||| D016055	Asthma ||| Gastrointestinal Hemorrhage ||| Hypertension ||| Anemia ||| Pruritus ||| Dyspepsia ||| Constipation ||| Peptic Ulcer ||| Vertigo ||| Depression ||| Sleep Initiation and Maintenance Disorders ||| Syncope ||| Hypotension ||| Heart Failure ||| Agranulocytosis ||| Arrhythmias, Cardiac ||| Pancreatitis ||| Urticaria ||| Alopecia ||| Urinary Retention
	CHEMBL6	D010996	INDOMETHACIN	Pleural Effusion	0	0.0605574	D001249 ||| D006471 ||| D006973 ||| D000740 ||| D011537 ||| D004415 ||| D003248 ||| D010437 ||| D014717 ||| D003863 ||| D007319 ||| D013575 ||| D007022 ||| D006333 ||| D000380 ||| D001145 ||| D010195 ||| D014581 ||| D016055	Asthma ||| Gastrointestinal Hemorrhage ||| Hypertension ||| Anemia ||| Pruritus ||| Dyspepsia ||| Constipation ||| Peptic Ulcer ||| Vertigo ||| Depression ||| Sleep Initiation and Maintenance Disorders ||| Syncope ||| Hypotension ||| Heart Failure ||| Agranulocytosis ||| Arrhythmias, Cardiac ||| Pancreatitis ||| Urticaria ||| Urinary Retention
	CHEMBL6	D011030	INDOMETHACIN	Pneumothorax	0	0.030038	D001249 ||| D006471 ||| D006973 ||| D000740 ||| D011537 ||| D004415 ||| D003248 ||| D010437 ||| D014717 ||| D003863 ||| D007319 ||| D013575 ||| D007022 ||| D006333 ||| D000380 ||| D001145 ||| D010195 ||| D014581 ||| D000505 ||| D016055	Asthma ||| Gastrointestinal Hemorrhage ||| Hypertension ||| Anemia ||| Pruritus ||| Dyspepsia ||| Constipation ||| Peptic Ulcer ||| Vertigo ||| Depression ||| Sleep Initiation and Maintenance Disorders ||| Syncope ||| Hypotension ||| Heart Failure ||| Agranulocytosis ||| Arrhythmias, Cardiac ||| Pancreatitis ||| Urticaria ||| Alopecia ||| Urinary Retention
	CHEMBL6	D014060	INDOMETHACIN	Tongue Diseases	0	0.0167892	D001249 ||| D006471 ||| D006973 ||| D000740 ||| D011537 ||| D004415 ||| D003248 ||| D010437 ||| D014717 ||| D003863 ||| D007319 ||| D013575 ||| D007022 ||| D006333 ||| D000380 ||| D001145 ||| D010195 ||| D014581 ||| D016055	Asthma ||| Gastrointestinal Hemorrhage ||| Hypertension ||| Anemia ||| Pruritus ||| Dyspepsia ||| Constipation ||| Peptic Ulcer ||| Vertigo ||| Depression ||| Sleep Initiation and Maintenance Disorders ||| Syncope ||| Hypotension ||| Heart Failure ||| Agranulocytosis ||| Arrhythmias, Cardiac ||| Pancreatitis ||| Urticaria ||| Urinary Retention
	CHEMBL6	D004941	INDOMETHACIN	Esophagitis	0	0.14203	D001249 ||| D006471 ||| D006973 ||| D000740 ||| D011537 ||| D004415 ||| D003248 ||| D010437 ||| D014717 ||| D003863 ||| D007319 ||| D013575 ||| D007022 ||| D006333 ||| D000380 ||| D001145 ||| D010195 ||| D014581 ||| D016055	Asthma ||| Gastrointestinal Hemorrhage ||| Hypertension ||| Anemia ||| Pruritus ||| Dyspepsia ||| Constipation ||| Peptic Ulcer ||| Vertigo ||| Depression ||| Sleep Initiation and Maintenance Disorders ||| Syncope ||| Hypotension ||| Heart Failure ||| Agranulocytosis ||| Arrhythmias, Cardiac ||| Pancreatitis ||| Urticaria ||| Urinary Retention
	CHEMBL6	D013276	INDOMETHACIN	Stomach Ulcer	0	0.339716	D001249 ||| D006471 ||| D006973 ||| D000740 ||| D011537 ||| D004415 ||| D003248 ||| D010437 ||| D014717 ||| D003863 ||| D007319 ||| D013575 ||| D007022 ||| D006333 ||| D000380 ||| D001145 ||| D010195 ||| D014581 ||| D000505 ||| D016055	Asthma ||| Gastrointestinal Hemorrhage ||| Hypertension ||| Anemia ||| Pruritus ||| Dyspepsia ||| Constipation ||| Peptic Ulcer ||| Vertigo ||| Depression ||| Sleep Initiation and Maintenance Disorders ||| Syncope ||| Hypotension ||| Heart Failure ||| Agranulocytosis ||| Arrhythmias, Cardiac ||| Pancreatitis ||| Urticaria ||| Alopecia ||| Urinary Retention
	CHEMBL6	D004415	INDOMETHACIN	Dyspepsia	1	0.0344302	D001249 ||| D006471 ||| D006973 ||| D000740 ||| D011537 ||| D003248 ||| D010437 ||| D014717 ||| D003863 ||| D007319 ||| D013575 ||| D007022 ||| D006333 ||| D000380 ||| D001145 ||| D010195 ||| D014581 ||| D016055	Asthma ||| Gastrointestinal Hemorrhage ||| Hypertension ||| Anemia ||| Pruritus ||| Constipation ||| Peptic Ulcer ||| Vertigo ||| Depression ||| Sleep Initiation and Maintenance Disorders ||| Syncope ||| Hypotension ||| Heart Failure ||| Agranulocytosis ||| Arrhythmias, Cardiac ||| Pancreatitis ||| Urticaria ||| Urinary Retention
	CHEMBL6	D002769	INDOMETHACIN	Cholelithiasis	0	0.110963	D001249 ||| D006471 ||| D006973 ||| D000740 ||| D011537 ||| D014012 ||| D004415 ||| D003248 ||| D010437 ||| D014717 ||| D003863 ||| D007319 ||| D013575 ||| D007022 ||| D006333 ||| D000380 ||| D001145 ||| D010195 ||| D014581 ||| D000505 ||| D016055	Asthma ||| Gastrointestinal Hemorrhage ||| Hypertension ||| Anemia ||| Pruritus ||| Tinnitus ||| Dyspepsia ||| Constipation ||| Peptic Ulcer ||| Vertigo ||| Depression ||| Sleep Initiation and Maintenance Disorders ||| Syncope ||| Hypotension ||| Heart Failure ||| Agranulocytosis ||| Arrhythmias, Cardiac ||| Pancreatitis ||| Urticaria ||| Alopecia ||| Urinary Retention
	CHEMBL6	D002764	INDOMETHACIN	Cholecystitis	0	0.0958542	D001249 ||| D006471 ||| D006973 ||| D000740 ||| D011537 ||| D004415 ||| D003248 ||| D010437 ||| D014717 ||| D003863 ||| D007319 ||| D013575 ||| D007022 ||| D006333 ||| D000380 ||| D001145 ||| D010195 ||| D014581 ||| D000505 ||| D016055	Asthma ||| Gastrointestinal Hemorrhage ||| Hypertension ||| Anemia ||| Pruritus ||| Dyspepsia ||| Constipation ||| Peptic Ulcer ||| Vertigo ||| Depression ||| Sleep Initiation and Maintenance Disorders ||| Syncope ||| Hypotension ||| Heart Failure ||| Agranulocytosis ||| Arrhythmias, Cardiac ||| Pancreatitis ||| Urticaria ||| Alopecia ||| Urinary Retention
	CHEMBL6	D010195	INDOMETHACIN	Pancreatitis	1	0.0360426	D001249 ||| D006471 ||| D006973 ||| D000740 ||| D011537 ||| D004415 ||| D003248 ||| D010437 ||| D014717 ||| D003863 ||| D007319 ||| D013575 ||| D007022 ||| D006333 ||| D000380 ||| D001145 ||| D014581 ||| D000505 ||| D016055	Asthma ||| Gastrointestinal Hemorrhage ||| Hypertension ||| Anemia ||| Pruritus ||| Dyspepsia ||| Constipation ||| Peptic Ulcer ||| Vertigo ||| Depression ||| Sleep Initiation and Maintenance Disorders ||| Syncope ||| Hypotension ||| Heart Failure ||| Agranulocytosis ||| Arrhythmias, Cardiac ||| Urticaria ||| Alopecia ||| Urinary Retention
	CHEMBL6	D008286	INDOMETHACIN	Malabsorption Syndromes	0	0.0082681	D001249 ||| D006471 ||| D006973 ||| D000740 ||| D011537 ||| D004415 ||| D003248 ||| D010437 ||| D014717 ||| D003863 ||| D007319 ||| D013575 ||| D007022 ||| D006333 ||| D000380 ||| D001145 ||| D010195 ||| D014581 ||| D016055	Asthma ||| Gastrointestinal Hemorrhage ||| Hypertension ||| Anemia ||| Pruritus ||| Dyspepsia ||| Constipation ||| Peptic Ulcer ||| Vertigo ||| Depression ||| Sleep Initiation and Maintenance Disorders ||| Syncope ||| Hypotension ||| Heart Failure ||| Agranulocytosis ||| Arrhythmias, Cardiac ||| Pancreatitis ||| Urticaria ||| Urinary Retention
	CHEMBL6	D002481	INDOMETHACIN	Cellulitis	0	0.0477059	D001249 ||| D006471 ||| D006973 ||| D000740 ||| D011537 ||| D004415 ||| D003248 ||| D010437 ||| D014717 ||| D003863 ||| D007319 ||| D013575 ||| D007022 ||| D006333 ||| D000380 ||| D001145 ||| D010195 ||| D014581 ||| D016055	Asthma ||| Gastrointestinal Hemorrhage ||| Hypertension ||| Anemia ||| Pruritus ||| Dyspepsia ||| Constipation ||| Peptic Ulcer ||| Vertigo ||| Depression ||| Sleep Initiation and Maintenance Disorders ||| Syncope ||| Hypotension ||| Heart Failure ||| Agranulocytosis ||| Arrhythmias, Cardiac ||| Pancreatitis ||| Urticaria ||| Urinary Retention
	CHEMBL6	D011537	INDOMETHACIN	Pruritus	1	0.0582323	D001249 ||| D006471 ||| D006973 ||| D000740 ||| D004415 ||| D003248 ||| D010437 ||| D014717 ||| D003863 ||| D007319 ||| D013575 ||| D007022 ||| D006333 ||| D000380 ||| D001145 ||| D010195 ||| D014581 ||| D016055	Asthma ||| Gastrointestinal Hemorrhage ||| Hypertension ||| Anemia ||| Dyspepsia ||| Constipation ||| Peptic Ulcer ||| Vertigo ||| Depression ||| Sleep Initiation and Maintenance Disorders ||| Syncope ||| Hypotension ||| Heart Failure ||| Agranulocytosis ||| Arrhythmias, Cardiac ||| Pancreatitis ||| Urticaria ||| Urinary Retention
	CHEMBL6	D008010	INDOMETHACIN	Lichen Planus	0	0.0643765	D001249 ||| D006471 ||| D006973 ||| D000740 ||| D011537 ||| D004415 ||| D003248 ||| D010437 ||| D014717 ||| D003863 ||| D007319 ||| D013575 ||| D007022 ||| D006333 ||| D000380 ||| D001145 ||| D010195 ||| D014581 ||| D000505 ||| D016055	Asthma ||| Gastrointestinal Hemorrhage ||| Hypertension ||| Anemia ||| Pruritus ||| Dyspepsia ||| Constipation ||| Peptic Ulcer ||| Vertigo ||| Depression ||| Sleep Initiation and Maintenance Disorders ||| Syncope ||| Hypotension ||| Heart Failure ||| Agranulocytosis ||| Arrhythmias, Cardiac ||| Pancreatitis ||| Urticaria ||| Alopecia ||| Urinary Retention
	CHEMBL6	D017492	INDOMETHACIN	Keratosis, Seborrheic	0	0.0972142	D001249 ||| D006471 ||| D006973 ||| D000740 ||| D011537 ||| D004415 ||| D003248 ||| D010437 ||| D014717 ||| D003863 ||| D007319 ||| D013575 ||| D007022 ||| D006333 ||| D000380 ||| D001145 ||| D010195 ||| D014581 ||| D000505 ||| D016055	Asthma ||| Gastrointestinal Hemorrhage ||| Hypertension ||| Anemia ||| Pruritus ||| Dyspepsia ||| Constipation ||| Peptic Ulcer ||| Vertigo ||| Depression ||| Sleep Initiation and Maintenance Disorders ||| Syncope ||| Hypotension ||| Heart Failure ||| Agranulocytosis ||| Arrhythmias, Cardiac ||| Pancreatitis ||| Urticaria ||| Alopecia ||| Urinary Retention
	CHEMBL6	D011704	INDOMETHACIN	Pyelonephritis	0	0.170433	D001249 ||| D006471 ||| D006973 ||| D000740 ||| D011537 ||| D004415 ||| D003248 ||| D010437 ||| D014717 ||| D003863 ||| D007319 ||| D013575 ||| D007022 ||| D006333 ||| D000380 ||| D001145 ||| D010195 ||| D014581 ||| D016055	Asthma ||| Gastrointestinal Hemorrhage ||| Hypertension ||| Anemia ||| Pruritus ||| Dyspepsia ||| Constipation ||| Peptic Ulcer ||| Vertigo ||| Depression ||| Sleep Initiation and Maintenance Disorders ||| Syncope ||| Hypotension ||| Heart Failure ||| Agranulocytosis ||| Arrhythmias, Cardiac ||| Pancreatitis ||| Urticaria ||| Urinary Retention
	CHEMBL6	D058186	INDOMETHACIN	Acute Kidney Injury	0	0.0551936	D001249 ||| D006471 ||| D006973 ||| D000740 ||| D011537 ||| D004415 ||| D003248 ||| D010437 ||| D014717 ||| D003863 ||| D007319 ||| D013575 ||| D007022 ||| D006333 ||| D000380 ||| D001145 ||| D010195 ||| D014581 ||| D016055	Asthma ||| Gastrointestinal Hemorrhage ||| Hypertension ||| Anemia ||| Pruritus ||| Dyspepsia ||| Constipation ||| Peptic Ulcer ||| Vertigo ||| Depression ||| Sleep Initiation and Maintenance Disorders ||| Syncope ||| Hypotension ||| Heart Failure ||| Agranulocytosis ||| Arrhythmias, Cardiac ||| Pancreatitis ||| Urticaria ||| Urinary Retention
	CHEMBL6	D007676	INDOMETHACIN	Kidney Failure, Chronic	0	0.0703951	D001249 ||| D006471 ||| D006973 ||| D000740 ||| D011537 ||| D014012 ||| D004415 ||| D003248 ||| D010437 ||| D014717 ||| D003863 ||| D007319 ||| D013575 ||| D007022 ||| D006333 ||| D000380 ||| D001145 ||| D010195 ||| D014581 ||| D000505 ||| D016055	Asthma ||| Gastrointestinal Hemorrhage ||| Hypertension ||| Anemia ||| Pruritus ||| Tinnitus ||| Dyspepsia ||| Constipation ||| Peptic Ulcer ||| Vertigo ||| Depression ||| Sleep Initiation and Maintenance Disorders ||| Syncope ||| Hypotension ||| Heart Failure ||| Agranulocytosis ||| Arrhythmias, Cardiac ||| Pancreatitis ||| Urticaria ||| Alopecia ||| Urinary Retention
	CHEMBL6	D003556	INDOMETHACIN	Cystitis	0	0.0295656	D001249 ||| D006471 ||| D006973 ||| D000740 ||| D011537 ||| D004415 ||| D003248 ||| D010437 ||| D014717 ||| D003863 ||| D007319 ||| D013575 ||| D007022 ||| D006333 ||| D000380 ||| D001145 ||| D010195 ||| D014581 ||| D000505 ||| D016055	Asthma ||| Gastrointestinal Hemorrhage ||| Hypertension ||| Anemia ||| Pruritus ||| Dyspepsia ||| Constipation ||| Peptic Ulcer ||| Vertigo ||| Depression ||| Sleep Initiation and Maintenance Disorders ||| Syncope ||| Hypotension ||| Heart Failure ||| Agranulocytosis ||| Arrhythmias, Cardiac ||| Pancreatitis ||| Urticaria ||| Alopecia ||| Urinary Retention
	CHEMBL6	D011470	INDOMETHACIN	Prostatic Hyperplasia	0	0.0706561	D001249 ||| D006471 ||| D006973 ||| D000740 ||| D011537 ||| D004415 ||| D003248 ||| D010437 ||| D014717 ||| D003863 ||| D007319 ||| D013575 ||| D007022 ||| D006333 ||| D000380 ||| D001145 ||| D010195 ||| D014581 ||| D000505 ||| D016055	Asthma ||| Gastrointestinal Hemorrhage ||| Hypertension ||| Anemia ||| Pruritus ||| Dyspepsia ||| Constipation ||| Peptic Ulcer ||| Vertigo ||| Depression ||| Sleep Initiation and Maintenance Disorders ||| Syncope ||| Hypotension ||| Heart Failure ||| Agranulocytosis ||| Arrhythmias, Cardiac ||| Pancreatitis ||| Urticaria ||| Alopecia ||| Urinary Retention
	CHEMBL6	D011472	INDOMETHACIN	Prostatitis	0	0.0617875	D001249 ||| D006471 ||| D006973 ||| D000740 ||| D011537 ||| D004415 ||| D003248 ||| D010437 ||| D014717 ||| D003863 ||| D007319 ||| D013575 ||| D007022 ||| D006333 ||| D000380 ||| D001145 ||| D010195 ||| D014581 ||| D016055	Asthma ||| Gastrointestinal Hemorrhage ||| Hypertension ||| Anemia ||| Pruritus ||| Dyspepsia ||| Constipation ||| Peptic Ulcer ||| Vertigo ||| Depression ||| Sleep Initiation and Maintenance Disorders ||| Syncope ||| Hypotension ||| Heart Failure ||| Agranulocytosis ||| Arrhythmias, Cardiac ||| Pancreatitis ||| Urticaria ||| Urinary Retention
	CHEMBL6	D005348	INDOMETHACIN	Fibrocystic Breast Disease	0	0.0500971	D001249 ||| D006471 ||| D006973 ||| D000740 ||| D011537 ||| D004415 ||| D003248 ||| D010437 ||| D014717 ||| D003863 ||| D007319 ||| D013575 ||| D007022 ||| D006333 ||| D000380 ||| D001145 ||| D010195 ||| D014581 ||| D016055	Asthma ||| Gastrointestinal Hemorrhage ||| Hypertension ||| Anemia ||| Pruritus ||| Dyspepsia ||| Constipation ||| Peptic Ulcer ||| Vertigo ||| Depression ||| Sleep Initiation and Maintenance Disorders ||| Syncope ||| Hypotension ||| Heart Failure ||| Agranulocytosis ||| Arrhythmias, Cardiac ||| Pancreatitis ||| Urticaria ||| Urinary Retention
	CHEMBL6	D006177	INDOMETHACIN	Gynecomastia	0	0.0121962	D001249 ||| D006471 ||| D006973 ||| D000740 ||| D011537 ||| D004415 ||| D003248 ||| D010437 ||| D014717 ||| D003863 ||| D007319 ||| D013575 ||| D007022 ||| D006333 ||| D000380 ||| D001145 ||| D010195 ||| D014581 ||| D000505 ||| D016055	Asthma ||| Gastrointestinal Hemorrhage ||| Hypertension ||| Anemia ||| Pruritus ||| Dyspepsia ||| Constipation ||| Peptic Ulcer ||| Vertigo ||| Depression ||| Sleep Initiation and Maintenance Disorders ||| Syncope ||| Hypotension ||| Heart Failure ||| Agranulocytosis ||| Arrhythmias, Cardiac ||| Pancreatitis ||| Urticaria ||| Alopecia ||| Urinary Retention
	CHEMBL6	D004715	INDOMETHACIN	Endometriosis	0	0.0265898	D001249 ||| D006471 ||| D006973 ||| D000740 ||| D011537 ||| D004415 ||| D003248 ||| D010437 ||| D014717 ||| D003863 ||| D007319 ||| D013575 ||| D007022 ||| D006333 ||| D000380 ||| D001145 ||| D010195 ||| D014581 ||| D000505 ||| D016055	Asthma ||| Gastrointestinal Hemorrhage ||| Hypertension ||| Anemia ||| Pruritus ||| Dyspepsia ||| Constipation ||| Peptic Ulcer ||| Vertigo ||| Depression ||| Sleep Initiation and Maintenance Disorders ||| Syncope ||| Hypotension ||| Heart Failure ||| Agranulocytosis ||| Arrhythmias, Cardiac ||| Pancreatitis ||| Urticaria ||| Alopecia ||| Urinary Retention
	CHEMBL6	D003680	INDOMETHACIN	Deglutition Disorders	0	0.0452767	D001249 ||| D006471 ||| D006973 ||| D000740 ||| D011537 ||| D004415 ||| D003248 ||| D010437 ||| D014717 ||| D003863 ||| D007319 ||| D013575 ||| D007022 ||| D006333 ||| D000380 ||| D001145 ||| D010195 ||| D014581 ||| D016055	Asthma ||| Gastrointestinal Hemorrhage ||| Hypertension ||| Anemia ||| Pruritus ||| Dyspepsia ||| Constipation ||| Peptic Ulcer ||| Vertigo ||| Depression ||| Sleep Initiation and Maintenance Disorders ||| Syncope ||| Hypotension ||| Heart Failure ||| Agranulocytosis ||| Arrhythmias, Cardiac ||| Pancreatitis ||| Urticaria ||| Urinary Retention
	CHEMBL6	D001201	INDOMETHACIN	Ascites	0	0.0874929	D001249 ||| D006471 ||| D006973 ||| D000740 ||| D011537 ||| D004415 ||| D003248 ||| D010437 ||| D014717 ||| D003863 ||| D007319 ||| D013575 ||| D007022 ||| D006333 ||| D000380 ||| D001145 ||| D010195 ||| D014581 ||| D016055	Asthma ||| Gastrointestinal Hemorrhage ||| Hypertension ||| Anemia ||| Pruritus ||| Dyspepsia ||| Constipation ||| Peptic Ulcer ||| Vertigo ||| Depression ||| Sleep Initiation and Maintenance Disorders ||| Syncope ||| Hypotension ||| Heart Failure ||| Agranulocytosis ||| Arrhythmias, Cardiac ||| Pancreatitis ||| Urticaria ||| Urinary Retention
	CHEMBL6	D005076	INDOMETHACIN	Exanthema	0	0.0270521	D001249 ||| D006471 ||| D006973 ||| D000740 ||| D011537 ||| D004415 ||| D003248 ||| D010437 ||| D014717 ||| D003863 ||| D007319 ||| D013575 ||| D007022 ||| D006333 ||| D000380 ||| D001145 ||| D010195 ||| D014581 ||| D016055	Asthma ||| Gastrointestinal Hemorrhage ||| Hypertension ||| Anemia ||| Pruritus ||| Dyspepsia ||| Constipation ||| Peptic Ulcer ||| Vertigo ||| Depression ||| Sleep Initiation and Maintenance Disorders ||| Syncope ||| Hypotension ||| Heart Failure ||| Agranulocytosis ||| Arrhythmias, Cardiac ||| Pancreatitis ||| Urticaria ||| Urinary Retention
	CHEMBL6	D014717	INDOMETHACIN	Vertigo	1	0.0674396	D001249 ||| D006471 ||| D006973 ||| D000740 ||| D011537 ||| D004415 ||| D003248 ||| D010437 ||| D003863 ||| D007319 ||| D013575 ||| D007022 ||| D006333 ||| D000380 ||| D001145 ||| D010195 ||| D014581 ||| D000505 ||| D016055	Asthma ||| Gastrointestinal Hemorrhage ||| Hypertension ||| Anemia ||| Pruritus ||| Dyspepsia ||| Constipation ||| Peptic Ulcer ||| Depression ||| Sleep Initiation and Maintenance Disorders ||| Syncope ||| Hypotension ||| Heart Failure ||| Agranulocytosis ||| Arrhythmias, Cardiac ||| Pancreatitis ||| Urticaria ||| Alopecia ||| Urinary Retention
	CHEMBL6	D013575	INDOMETHACIN	Syncope	1	0.0403192	D001249 ||| D006471 ||| D006973 ||| D000740 ||| D011537 ||| D004415 ||| D003248 ||| D010437 ||| D014717 ||| D003863 ||| D007319 ||| D007022 ||| D006333 ||| D000380 ||| D001145 ||| D010195 ||| D014581 ||| D016055	Asthma ||| Gastrointestinal Hemorrhage ||| Hypertension ||| Anemia ||| Pruritus ||| Dyspepsia ||| Constipation ||| Peptic Ulcer ||| Vertigo ||| Depression ||| Sleep Initiation and Maintenance Disorders ||| Hypotension ||| Heart Failure ||| Agranulocytosis ||| Arrhythmias, Cardiac ||| Pancreatitis ||| Urticaria ||| Urinary Retention
	CHEMBL6	D007766	INDOMETHACIN	Lacrimal Apparatus Diseases	0	0.0473527	D001249 ||| D006471 ||| D006973 ||| D000740 ||| D011537 ||| D004415 ||| D003248 ||| D010437 ||| D014717 ||| D003863 ||| D007319 ||| D013575 ||| D007022 ||| D006333 ||| D000380 ||| D001145 ||| D010195 ||| D014581 ||| D016055	Asthma ||| Gastrointestinal Hemorrhage ||| Hypertension ||| Anemia ||| Pruritus ||| Dyspepsia ||| Constipation ||| Peptic Ulcer ||| Vertigo ||| Depression ||| Sleep Initiation and Maintenance Disorders ||| Syncope ||| Hypotension ||| Heart Failure ||| Agranulocytosis ||| Arrhythmias, Cardiac ||| Pancreatitis ||| Urticaria ||| Urinary Retention
	CHEMBL6	D006471	INDOMETHACIN	Gastrointestinal Hemorrhage	1	0.119921	D001249 ||| D006973 ||| D000740 ||| D011537 ||| D004415 ||| D003248 ||| D010437 ||| D014717 ||| D003863 ||| D007319 ||| D013575 ||| D007022 ||| D006333 ||| D000380 ||| D001145 ||| D010195 ||| D014581 ||| D016055	Asthma ||| Hypertension ||| Anemia ||| Pruritus ||| Dyspepsia ||| Constipation ||| Peptic Ulcer ||| Vertigo ||| Depression ||| Sleep Initiation and Maintenance Disorders ||| Syncope ||| Hypotension ||| Heart Failure ||| Agranulocytosis ||| Arrhythmias, Cardiac ||| Pancreatitis ||| Urticaria ||| Urinary Retention
	CHEMBL6	D010437	INDOMETHACIN	Peptic Ulcer	1	0.156518	D001249 ||| D006471 ||| D006973 ||| D000740 ||| D011537 ||| D004415 ||| D003248 ||| D014717 ||| D003863 ||| D007319 ||| D013575 ||| D007022 ||| D006333 ||| D000380 ||| D001145 ||| D010195 ||| D014581 ||| D000505 ||| D016055	Asthma ||| Gastrointestinal Hemorrhage ||| Hypertension ||| Anemia ||| Pruritus ||| Dyspepsia ||| Constipation ||| Vertigo ||| Depression ||| Sleep Initiation and Maintenance Disorders ||| Syncope ||| Hypotension ||| Heart Failure ||| Agranulocytosis ||| Arrhythmias, Cardiac ||| Pancreatitis ||| Urticaria ||| Alopecia ||| Urinary Retention
	CHEMBL6	D005921	INDOMETHACIN	Glomerulonephritis	0	0.0683331	D001249 ||| D006471 ||| D006973 ||| D000740 ||| D011537 ||| D004415 ||| D003248 ||| D010437 ||| D014717 ||| D003863 ||| D007319 ||| D013575 ||| D007022 ||| D006333 ||| D000380 ||| D001145 ||| D010195 ||| D014581 ||| D000505 ||| D016055	Asthma ||| Gastrointestinal Hemorrhage ||| Hypertension ||| Anemia ||| Pruritus ||| Dyspepsia ||| Constipation ||| Peptic Ulcer ||| Vertigo ||| Depression ||| Sleep Initiation and Maintenance Disorders ||| Syncope ||| Hypotension ||| Heart Failure ||| Agranulocytosis ||| Arrhythmias, Cardiac ||| Pancreatitis ||| Urticaria ||| Alopecia ||| Urinary Retention
	CHEMBL6	D006333	INDOMETHACIN	Heart Failure	1	0.0246228	D001249 ||| D006471 ||| D006973 ||| D000740 ||| D011537 ||| D014012 ||| D004415 ||| D003248 ||| D010437 ||| D014717 ||| D003863 ||| D007319 ||| D013575 ||| D007022 ||| D000380 ||| D001145 ||| D010195 ||| D014581 ||| D000505 ||| D016055	Asthma ||| Gastrointestinal Hemorrhage ||| Hypertension ||| Anemia ||| Pruritus ||| Tinnitus ||| Dyspepsia ||| Constipation ||| Peptic Ulcer ||| Vertigo ||| Depression ||| Sleep Initiation and Maintenance Disorders ||| Syncope ||| Hypotension ||| Agranulocytosis ||| Arrhythmias, Cardiac ||| Pancreatitis ||| Urticaria ||| Alopecia ||| Urinary Retention
	CHEMBL6	D006547	INDOMETHACIN	Hernia	0	0.0220759	D001249 ||| D006471 ||| D006973 ||| D000740 ||| D011537 ||| D004415 ||| D003248 ||| D010437 ||| D014717 ||| D003863 ||| D007319 ||| D013575 ||| D007022 ||| D006333 ||| D000380 ||| D001145 ||| D010195 ||| D014581 ||| D000505 ||| D016055	Asthma ||| Gastrointestinal Hemorrhage ||| Hypertension ||| Anemia ||| Pruritus ||| Dyspepsia ||| Constipation ||| Peptic Ulcer ||| Vertigo ||| Depression ||| Sleep Initiation and Maintenance Disorders ||| Syncope ||| Hypotension ||| Heart Failure ||| Agranulocytosis ||| Arrhythmias, Cardiac ||| Pancreatitis ||| Urticaria ||| Alopecia ||| Urinary Retention
	CHEMBL6	D006689	INDOMETHACIN	Hodgkin Disease	0	0.0990895	D001249 ||| D006471 ||| D006973 ||| D000740 ||| D011537 ||| D004415 ||| D003248 ||| D010437 ||| D014717 ||| D003863 ||| D007319 ||| D013575 ||| D007022 ||| D006333 ||| D000380 ||| D001145 ||| D010195 ||| D014581 ||| D000505 ||| D016055	Asthma ||| Gastrointestinal Hemorrhage ||| Hypertension ||| Anemia ||| Pruritus ||| Dyspepsia ||| Constipation ||| Peptic Ulcer ||| Vertigo ||| Depression ||| Sleep Initiation and Maintenance Disorders ||| Syncope ||| Hypotension ||| Heart Failure ||| Agranulocytosis ||| Arrhythmias, Cardiac ||| Pancreatitis ||| Urticaria ||| Alopecia ||| Urinary Retention
	CHEMBL6	D008113	INDOMETHACIN	Liver Neoplasms	0	0.0363795	D001249 ||| D006471 ||| D006973 ||| D000740 ||| D011537 ||| D004415 ||| D003248 ||| D010437 ||| D014717 ||| D003863 ||| D007319 ||| D013575 ||| D007022 ||| D006333 ||| D000380 ||| D001145 ||| D010195 ||| D014581 ||| D000505 ||| D016055	Asthma ||| Gastrointestinal Hemorrhage ||| Hypertension ||| Anemia ||| Pruritus ||| Dyspepsia ||| Constipation ||| Peptic Ulcer ||| Vertigo ||| Depression ||| Sleep Initiation and Maintenance Disorders ||| Syncope ||| Hypotension ||| Heart Failure ||| Agranulocytosis ||| Arrhythmias, Cardiac ||| Pancreatitis ||| Urticaria ||| Alopecia ||| Urinary Retention
	CHEMBL6	D010051	INDOMETHACIN	Ovarian Neoplasms	0	0.0646766	D001249 ||| D006471 ||| D006973 ||| D000740 ||| D011537 ||| D014012 ||| D004415 ||| D003248 ||| D010437 ||| D014717 ||| D003863 ||| D007319 ||| D013575 ||| D007022 ||| D006333 ||| D000380 ||| D001145 ||| D010195 ||| D014581 ||| D000505 ||| D016055	Asthma ||| Gastrointestinal Hemorrhage ||| Hypertension ||| Anemia ||| Pruritus ||| Tinnitus ||| Dyspepsia ||| Constipation ||| Peptic Ulcer ||| Vertigo ||| Depression ||| Sleep Initiation and Maintenance Disorders ||| Syncope ||| Hypotension ||| Heart Failure ||| Agranulocytosis ||| Arrhythmias, Cardiac ||| Pancreatitis ||| Urticaria ||| Alopecia ||| Urinary Retention
	CHEMBL6	D011471	INDOMETHACIN	Prostatic Neoplasms	0	0.0572542	D001249 ||| D006471 ||| D006973 ||| D000740 ||| D011537 ||| D004415 ||| D003248 ||| D010437 ||| D014717 ||| D003863 ||| D007319 ||| D013575 ||| D007022 ||| D006333 ||| D000380 ||| D001145 ||| D010195 ||| D014581 ||| D000505 ||| D016055	Asthma ||| Gastrointestinal Hemorrhage ||| Hypertension ||| Anemia ||| Pruritus ||| Dyspepsia ||| Constipation ||| Peptic Ulcer ||| Vertigo ||| Depression ||| Sleep Initiation and Maintenance Disorders ||| Syncope ||| Hypotension ||| Heart Failure ||| Agranulocytosis ||| Arrhythmias, Cardiac ||| Pancreatitis ||| Urticaria ||| Alopecia ||| Urinary Retention
	CHEMBL6	D000647	INDOMETHACIN	Amnesia	0	0.0911035	D001249 ||| D006471 ||| D006973 ||| D000740 ||| D011537 ||| D004415 ||| D003248 ||| D010437 ||| D014717 ||| D003863 ||| D007319 ||| D013575 ||| D007022 ||| D006333 ||| D000380 ||| D001145 ||| D010195 ||| D014581 ||| D000505 ||| D016055	Asthma ||| Gastrointestinal Hemorrhage ||| Hypertension ||| Anemia ||| Pruritus ||| Dyspepsia ||| Constipation ||| Peptic Ulcer ||| Vertigo ||| Depression ||| Sleep Initiation and Maintenance Disorders ||| Syncope ||| Hypotension ||| Heart Failure ||| Agranulocytosis ||| Arrhythmias, Cardiac ||| Pancreatitis ||| Urticaria ||| Alopecia ||| Urinary Retention
	CHEMBL6	D007951	INDOMETHACIN	Leukemia, Myeloid	0	0.0562459	D001249 ||| D006471 ||| D006973 ||| D000740 ||| D011537 ||| D004415 ||| D003248 ||| D010437 ||| D014717 ||| D003863 ||| D007319 ||| D013575 ||| D007022 ||| D006333 ||| D000380 ||| D001145 ||| D010195 ||| D014581 ||| D016055	Asthma ||| Gastrointestinal Hemorrhage ||| Hypertension ||| Anemia ||| Pruritus ||| Dyspepsia ||| Constipation ||| Peptic Ulcer ||| Vertigo ||| Depression ||| Sleep Initiation and Maintenance Disorders ||| Syncope ||| Hypotension ||| Heart Failure ||| Agranulocytosis ||| Arrhythmias, Cardiac ||| Pancreatitis ||| Urticaria ||| Urinary Retention
	CHEMBL6	D000152	INDOMETHACIN	Acne Vulgaris	0	0.106622	D001249 ||| D006471 ||| D006973 ||| D000740 ||| D011537 ||| D004415 ||| D003248 ||| D010437 ||| D014717 ||| D003863 ||| D007319 ||| D013575 ||| D007022 ||| D006333 ||| D000380 ||| D001145 ||| D010195 ||| D014581 ||| D000505 ||| D016055	Asthma ||| Gastrointestinal Hemorrhage ||| Hypertension ||| Anemia ||| Pruritus ||| Dyspepsia ||| Constipation ||| Peptic Ulcer ||| Vertigo ||| Depression ||| Sleep Initiation and Maintenance Disorders ||| Syncope ||| Hypotension ||| Heart Failure ||| Agranulocytosis ||| Arrhythmias, Cardiac ||| Pancreatitis ||| Urticaria ||| Alopecia ||| Urinary Retention
	CHEMBL6	D000740	INDOMETHACIN	Anemia	1	0.0108479	D001249 ||| D006471 ||| D006973 ||| D011537 ||| D004415 ||| D003248 ||| D010437 ||| D014717 ||| D003863 ||| D007319 ||| D013575 ||| D007022 ||| D006333 ||| D000380 ||| D001145 ||| D010195 ||| D014581 ||| D000505 ||| D016055	Asthma ||| Gastrointestinal Hemorrhage ||| Hypertension ||| Pruritus ||| Dyspepsia ||| Constipation ||| Peptic Ulcer ||| Vertigo ||| Depression ||| Sleep Initiation and Maintenance Disorders ||| Syncope ||| Hypotension ||| Heart Failure ||| Agranulocytosis ||| Arrhythmias, Cardiac ||| Pancreatitis ||| Urticaria ||| Alopecia ||| Urinary Retention
	CHEMBL6	D001064	INDOMETHACIN	Appendicitis	0	0.0598535	D001249 ||| D006471 ||| D006973 ||| D000740 ||| D011537 ||| D004415 ||| D003248 ||| D010437 ||| D014717 ||| D003863 ||| D007319 ||| D013575 ||| D007022 ||| D006333 ||| D000380 ||| D001145 ||| D010195 ||| D014581 ||| D000505 ||| D016055	Asthma ||| Gastrointestinal Hemorrhage ||| Hypertension ||| Anemia ||| Pruritus ||| Dyspepsia ||| Constipation ||| Peptic Ulcer ||| Vertigo ||| Depression ||| Sleep Initiation and Maintenance Disorders ||| Syncope ||| Hypotension ||| Heart Failure ||| Agranulocytosis ||| Arrhythmias, Cardiac ||| Pancreatitis ||| Urticaria ||| Alopecia ||| Urinary Retention
	CHEMBL6	D003248	INDOMETHACIN	Constipation	1	0.0349395	D001249 ||| D006471 ||| D006973 ||| D000740 ||| D011537 ||| D004415 ||| D010437 ||| D014717 ||| D003863 ||| D007319 ||| D013575 ||| D007022 ||| D006333 ||| D000380 ||| D001145 ||| D010195 ||| D014581 ||| D000505 ||| D016055	Asthma ||| Gastrointestinal Hemorrhage ||| Hypertension ||| Anemia ||| Pruritus ||| Dyspepsia ||| Peptic Ulcer ||| Vertigo ||| Depression ||| Sleep Initiation and Maintenance Disorders ||| Syncope ||| Hypotension ||| Heart Failure ||| Agranulocytosis ||| Arrhythmias, Cardiac ||| Pancreatitis ||| Urticaria ||| Alopecia ||| Urinary Retention
	CHEMBL6	D015352	INDOMETHACIN	Dry Eye Syndromes	0	0.048168	D001249 ||| D006471 ||| D006973 ||| D000740 ||| D011537 ||| D004415 ||| D003248 ||| D010437 ||| D014717 ||| D003863 ||| D007319 ||| D013575 ||| D007022 ||| D006333 ||| D000380 ||| D001145 ||| D010195 ||| D014581 ||| D000505 ||| D016055	Asthma ||| Gastrointestinal Hemorrhage ||| Hypertension ||| Anemia ||| Pruritus ||| Dyspepsia ||| Constipation ||| Peptic Ulcer ||| Vertigo ||| Depression ||| Sleep Initiation and Maintenance Disorders ||| Syncope ||| Hypotension ||| Heart Failure ||| Agranulocytosis ||| Arrhythmias, Cardiac ||| Pancreatitis ||| Urticaria ||| Alopecia ||| Urinary Retention
	CHEMBL6	D004381	INDOMETHACIN	Duodenal Ulcer	0	0.30695	D001249 ||| D006471 ||| D006973 ||| D000740 ||| D011537 ||| D004415 ||| D003248 ||| D010437 ||| D014717 ||| D003863 ||| D007319 ||| D013575 ||| D007022 ||| D006333 ||| D000380 ||| D001145 ||| D010195 ||| D014581 ||| D000505 ||| D016055	Asthma ||| Gastrointestinal Hemorrhage ||| Hypertension ||| Anemia ||| Pruritus ||| Dyspepsia ||| Constipation ||| Peptic Ulcer ||| Vertigo ||| Depression ||| Sleep Initiation and Maintenance Disorders ||| Syncope ||| Hypotension ||| Heart Failure ||| Agranulocytosis ||| Arrhythmias, Cardiac ||| Pancreatitis ||| Urticaria ||| Alopecia ||| Urinary Retention
	CHEMBL6	D015837	INDOMETHACIN	Vestibular Diseases	0	0.0557272	D001249 ||| D006471 ||| D006973 ||| D000740 ||| D011537 ||| D004415 ||| D003248 ||| D010437 ||| D014717 ||| D003863 ||| D007319 ||| D013575 ||| D007022 ||| D006333 ||| D000380 ||| D001145 ||| D010195 ||| D014581 ||| D016055	Asthma ||| Gastrointestinal Hemorrhage ||| Hypertension ||| Anemia ||| Pruritus ||| Dyspepsia ||| Constipation ||| Peptic Ulcer ||| Vertigo ||| Depression ||| Sleep Initiation and Maintenance Disorders ||| Syncope ||| Hypotension ||| Heart Failure ||| Agranulocytosis ||| Arrhythmias, Cardiac ||| Pancreatitis ||| Urticaria ||| Urinary Retention
	CHEMBL6	D005705	INDOMETHACIN	Gallbladder Diseases	0	0.114804	D001249 ||| D006471 ||| D006973 ||| D000740 ||| D011537 ||| D004415 ||| D003248 ||| D010437 ||| D014717 ||| D003863 ||| D007319 ||| D013575 ||| D007022 ||| D006333 ||| D000380 ||| D001145 ||| D010195 ||| D014581 ||| D000505 ||| D016055	Asthma ||| Gastrointestinal Hemorrhage ||| Hypertension ||| Anemia ||| Pruritus ||| Dyspepsia ||| Constipation ||| Peptic Ulcer ||| Vertigo ||| Depression ||| Sleep Initiation and Maintenance Disorders ||| Syncope ||| Hypotension ||| Heart Failure ||| Agranulocytosis ||| Arrhythmias, Cardiac ||| Pancreatitis ||| Urticaria ||| Alopecia ||| Urinary Retention
	CHEMBL6	D006073	INDOMETHACIN	Gout	0	0.0822112	D001249 ||| D006471 ||| D006973 ||| D000740 ||| D011537 ||| D014012 ||| D004415 ||| D003248 ||| D010437 ||| D014717 ||| D003863 ||| D007319 ||| D013575 ||| D007022 ||| D006333 ||| D000380 ||| D001145 ||| D010195 ||| D014581 ||| D000505 ||| D016055	Asthma ||| Gastrointestinal Hemorrhage ||| Hypertension ||| Anemia ||| Pruritus ||| Tinnitus ||| Dyspepsia ||| Constipation ||| Peptic Ulcer ||| Vertigo ||| Depression ||| Sleep Initiation and Maintenance Disorders ||| Syncope ||| Hypotension ||| Heart Failure ||| Agranulocytosis ||| Arrhythmias, Cardiac ||| Pancreatitis ||| Urticaria ||| Alopecia ||| Urinary Retention
	CHEMBL6	D001145	INDOMETHACIN	Arrhythmias, Cardiac	1	0.059391	D001249 ||| D006471 ||| D006973 ||| D000740 ||| D011537 ||| D004415 ||| D003248 ||| D010437 ||| D014717 ||| D003863 ||| D007319 ||| D013575 ||| D007022 ||| D006333 ||| D000380 ||| D010195 ||| D014581 ||| D000505 ||| D016055	Asthma ||| Gastrointestinal Hemorrhage ||| Hypertension ||| Anemia ||| Pruritus ||| Dyspepsia ||| Constipation ||| Peptic Ulcer ||| Vertigo ||| Depression ||| Sleep Initiation and Maintenance Disorders ||| Syncope ||| Hypotension ||| Heart Failure ||| Agranulocytosis ||| Pancreatitis ||| Urticaria ||| Alopecia ||| Urinary Retention
	CHEMBL6	D043183	INDOMETHACIN	Irritable Bowel Syndrome	0	0.144327	D001249 ||| D006471 ||| D006973 ||| D000740 ||| D011537 ||| D004415 ||| D003248 ||| D010437 ||| D014717 ||| D003863 ||| D007319 ||| D013575 ||| D007022 ||| D006333 ||| D000380 ||| D001145 ||| D010195 ||| D014581 ||| D000505 ||| D016055	Asthma ||| Gastrointestinal Hemorrhage ||| Hypertension ||| Anemia ||| Pruritus ||| Dyspepsia ||| Constipation ||| Peptic Ulcer ||| Vertigo ||| Depression ||| Sleep Initiation and Maintenance Disorders ||| Syncope ||| Hypotension ||| Heart Failure ||| Agranulocytosis ||| Arrhythmias, Cardiac ||| Pancreatitis ||| Urticaria ||| Alopecia ||| Urinary Retention
	CHEMBL6	D001851	INDOMETHACIN	Bone Diseases, Metabolic	0	0.0257733	D001249 ||| D006471 ||| D006973 ||| D000740 ||| D011537 ||| D004415 ||| D003248 ||| D010437 ||| D014717 ||| D003863 ||| D007319 ||| D013575 ||| D007022 ||| D006333 ||| D000380 ||| D001145 ||| D010195 ||| D014581 ||| D016055	Asthma ||| Gastrointestinal Hemorrhage ||| Hypertension ||| Anemia ||| Pruritus ||| Dyspepsia ||| Constipation ||| Peptic Ulcer ||| Vertigo ||| Depression ||| Sleep Initiation and Maintenance Disorders ||| Syncope ||| Hypotension ||| Heart Failure ||| Agranulocytosis ||| Arrhythmias, Cardiac ||| Pancreatitis ||| Urticaria ||| Urinary Retention
	CHEMBL6	D010024	INDOMETHACIN	Osteoporosis	0	0.0226378	D001249 ||| D006471 ||| D006973 ||| D000740 ||| D011537 ||| D004415 ||| D003248 ||| D010437 ||| D014717 ||| D003863 ||| D007319 ||| D013575 ||| D007022 ||| D006333 ||| D000380 ||| D001145 ||| D010195 ||| D014581 ||| D000505 ||| D016055	Asthma ||| Gastrointestinal Hemorrhage ||| Hypertension ||| Anemia ||| Pruritus ||| Dyspepsia ||| Constipation ||| Peptic Ulcer ||| Vertigo ||| Depression ||| Sleep Initiation and Maintenance Disorders ||| Syncope ||| Hypotension ||| Heart Failure ||| Agranulocytosis ||| Arrhythmias, Cardiac ||| Pancreatitis ||| Urticaria ||| Alopecia ||| Urinary Retention
	CHEMBL6	D009443	INDOMETHACIN	Neuritis	0	0.0446792	D001249 ||| D006471 ||| D006973 ||| D000740 ||| D011537 ||| D004415 ||| D003248 ||| D010437 ||| D014717 ||| D003863 ||| D007319 ||| D013575 ||| D007022 ||| D006333 ||| D000380 ||| D001145 ||| D010195 ||| D014581 ||| D016055	Asthma ||| Gastrointestinal Hemorrhage ||| Hypertension ||| Anemia ||| Pruritus ||| Dyspepsia ||| Constipation ||| Peptic Ulcer ||| Vertigo ||| Depression ||| Sleep Initiation and Maintenance Disorders ||| Syncope ||| Hypotension ||| Heart Failure ||| Agranulocytosis ||| Arrhythmias, Cardiac ||| Pancreatitis ||| Urticaria ||| Urinary Retention
	CHEMBL6	D010538	INDOMETHACIN	Peritonitis	0	0.146722	D001249 ||| D006471 ||| D006973 ||| D000740 ||| D011537 ||| D004415 ||| D003248 ||| D010437 ||| D014717 ||| D003863 ||| D007319 ||| D013575 ||| D007022 ||| D006333 ||| D000380 ||| D001145 ||| D010195 ||| D014581 ||| D000505 ||| D016055	Asthma ||| Gastrointestinal Hemorrhage ||| Hypertension ||| Anemia ||| Pruritus ||| Dyspepsia ||| Constipation ||| Peptic Ulcer ||| Vertigo ||| Depression ||| Sleep Initiation and Maintenance Disorders ||| Syncope ||| Hypotension ||| Heart Failure ||| Agranulocytosis ||| Arrhythmias, Cardiac ||| Pancreatitis ||| Urticaria ||| Alopecia ||| Urinary Retention
	CHEMBL6	D010998	INDOMETHACIN	Pleurisy	0	0.0422628	D001249 ||| D006471 ||| D006973 ||| D000740 ||| D011537 ||| D004415 ||| D003248 ||| D010437 ||| D014717 ||| D003863 ||| D007319 ||| D013575 ||| D007022 ||| D006333 ||| D000380 ||| D001145 ||| D010195 ||| D014581 ||| D016055	Asthma ||| Gastrointestinal Hemorrhage ||| Hypertension ||| Anemia ||| Pruritus ||| Dyspepsia ||| Constipation ||| Peptic Ulcer ||| Vertigo ||| Depression ||| Sleep Initiation and Maintenance Disorders ||| Syncope ||| Hypotension ||| Heart Failure ||| Agranulocytosis ||| Arrhythmias, Cardiac ||| Pancreatitis ||| Urticaria ||| Urinary Retention
	CHEMBL6	D011565	INDOMETHACIN	Psoriasis	0	0.0641743	D001249 ||| D006471 ||| D006973 ||| D000740 ||| D011537 ||| D004415 ||| D003248 ||| D010437 ||| D014717 ||| D003863 ||| D007319 ||| D013575 ||| D007022 ||| D006333 ||| D000380 ||| D001145 ||| D010195 ||| D014581 ||| D000505 ||| D016055	Asthma ||| Gastrointestinal Hemorrhage ||| Hypertension ||| Anemia ||| Pruritus ||| Dyspepsia ||| Constipation ||| Peptic Ulcer ||| Vertigo ||| Depression ||| Sleep Initiation and Maintenance Disorders ||| Syncope ||| Hypotension ||| Heart Failure ||| Agranulocytosis ||| Arrhythmias, Cardiac ||| Pancreatitis ||| Urticaria ||| Alopecia ||| Urinary Retention
	CHEMBL6	D012163	INDOMETHACIN	Retinal Detachment	0	0.0179555	D001249 ||| D006471 ||| D006973 ||| D000740 ||| D011537 ||| D004415 ||| D003248 ||| D010437 ||| D014717 ||| D003863 ||| D007319 ||| D013575 ||| D007022 ||| D006333 ||| D000380 ||| D001145 ||| D010195 ||| D014581 ||| D000505 ||| D016055	Asthma ||| Gastrointestinal Hemorrhage ||| Hypertension ||| Anemia ||| Pruritus ||| Dyspepsia ||| Constipation ||| Peptic Ulcer ||| Vertigo ||| Depression ||| Sleep Initiation and Maintenance Disorders ||| Syncope ||| Hypotension ||| Heart Failure ||| Agranulocytosis ||| Arrhythmias, Cardiac ||| Pancreatitis ||| Urticaria ||| Alopecia ||| Urinary Retention
	CHEMBL6	D012393	INDOMETHACIN	Rosacea	0	0.0160569	D001249 ||| D006471 ||| D006973 ||| D000740 ||| D011537 ||| D004415 ||| D003248 ||| D010437 ||| D014717 ||| D003863 ||| D007319 ||| D013575 ||| D007022 ||| D006333 ||| D000380 ||| D001145 ||| D010195 ||| D014581 ||| D000505 ||| D016055	Asthma ||| Gastrointestinal Hemorrhage ||| Hypertension ||| Anemia ||| Pruritus ||| Dyspepsia ||| Constipation ||| Peptic Ulcer ||| Vertigo ||| Depression ||| Sleep Initiation and Maintenance Disorders ||| Syncope ||| Hypotension ||| Heart Failure ||| Agranulocytosis ||| Arrhythmias, Cardiac ||| Pancreatitis ||| Urticaria ||| Alopecia ||| Urinary Retention
	CHEMBL6	D006042	INDOMETHACIN	Goiter	0	0.0338237	D001249 ||| D006471 ||| D006973 ||| D000740 ||| D011537 ||| D004415 ||| D003248 ||| D010437 ||| D014717 ||| D003863 ||| D007319 ||| D013575 ||| D007022 ||| D006333 ||| D000380 ||| D001145 ||| D010195 ||| D014581 ||| D000505 ||| D016055	Asthma ||| Gastrointestinal Hemorrhage ||| Hypertension ||| Anemia ||| Pruritus ||| Dyspepsia ||| Constipation ||| Peptic Ulcer ||| Vertigo ||| Depression ||| Sleep Initiation and Maintenance Disorders ||| Syncope ||| Hypotension ||| Heart Failure ||| Agranulocytosis ||| Arrhythmias, Cardiac ||| Pancreatitis ||| Urticaria ||| Alopecia ||| Urinary Retention
	CHEMBL6	D002546	INDOMETHACIN	Ischemic Attack, Transient	0	0.109979	D001249 ||| D006471 ||| D006973 ||| D000740 ||| D011537 ||| D004415 ||| D003248 ||| D010437 ||| D014717 ||| D003863 ||| D007319 ||| D013575 ||| D007022 ||| D006333 ||| D000380 ||| D001145 ||| D010195 ||| D014581 ||| D016055	Asthma ||| Gastrointestinal Hemorrhage ||| Hypertension ||| Anemia ||| Pruritus ||| Dyspepsia ||| Constipation ||| Peptic Ulcer ||| Vertigo ||| Depression ||| Sleep Initiation and Maintenance Disorders ||| Syncope ||| Hypotension ||| Heart Failure ||| Agranulocytosis ||| Arrhythmias, Cardiac ||| Pancreatitis ||| Urticaria ||| Urinary Retention
	CHEMBL6	D000083242	INDOMETHACIN	Ischemic Stroke	0	0.0440861	D001249 ||| D006471 ||| D006973 ||| D000740 ||| D011537 ||| D004415 ||| D003248 ||| D010437 ||| D014717 ||| D003863 ||| D007319 ||| D013575 ||| D007022 ||| D006333 ||| D000380 ||| D001145 ||| D010195 ||| D014581 ||| D000505 ||| D016055	Asthma ||| Gastrointestinal Hemorrhage ||| Hypertension ||| Anemia ||| Pruritus ||| Dyspepsia ||| Constipation ||| Peptic Ulcer ||| Vertigo ||| Depression ||| Sleep Initiation and Maintenance Disorders ||| Syncope ||| Hypotension ||| Heart Failure ||| Agranulocytosis ||| Arrhythmias, Cardiac ||| Pancreatitis ||| Urticaria ||| Alopecia ||| Urinary Retention
	CHEMBL6	D012891	INDOMETHACIN	Sleep Apnea Syndromes	0	0.0450867	D001249 ||| D006471 ||| D006973 ||| D000740 ||| D011537 ||| D004415 ||| D003248 ||| D010437 ||| D014717 ||| D003863 ||| D007319 ||| D013575 ||| D007022 ||| D006333 ||| D000380 ||| D001145 ||| D010195 ||| D014581 ||| D000505 ||| D016055	Asthma ||| Gastrointestinal Hemorrhage ||| Hypertension ||| Anemia ||| Pruritus ||| Dyspepsia ||| Constipation ||| Peptic Ulcer ||| Vertigo ||| Depression ||| Sleep Initiation and Maintenance Disorders ||| Syncope ||| Hypotension ||| Heart Failure ||| Agranulocytosis ||| Arrhythmias, Cardiac ||| Pancreatitis ||| Urticaria ||| Alopecia ||| Urinary Retention
	CHEMBL6	D013921	INDOMETHACIN	Thrombocytopenia	0	0.0168658	D001249 ||| D006471 ||| D006973 ||| D000740 ||| D011537 ||| D004415 ||| D003248 ||| D010437 ||| D014717 ||| D003863 ||| D007319 ||| D013575 ||| D007022 ||| D006333 ||| D000380 ||| D001145 ||| D010195 ||| D014581 ||| D016055	Asthma ||| Gastrointestinal Hemorrhage ||| Hypertension ||| Anemia ||| Pruritus ||| Dyspepsia ||| Constipation ||| Peptic Ulcer ||| Vertigo ||| Depression ||| Sleep Initiation and Maintenance Disorders ||| Syncope ||| Hypotension ||| Heart Failure ||| Agranulocytosis ||| Arrhythmias, Cardiac ||| Pancreatitis ||| Urticaria ||| Urinary Retention
	CHEMBL6	D015179	INDOMETHACIN	Colorectal Neoplasms	0	0.0474483	D001249 ||| D006973 ||| D000740 ||| D014012 ||| D003248 ||| D010437 ||| D014717 ||| D003863 ||| D007319 ||| D006333 ||| D001145 ||| D010195 ||| D014581 ||| D000505	Asthma ||| Hypertension ||| Anemia ||| Tinnitus ||| Constipation ||| Peptic Ulcer ||| Vertigo ||| Depression ||| Sleep Initiation and Maintenance Disorders ||| Heart Failure ||| Arrhythmias, Cardiac ||| Pancreatitis ||| Urticaria ||| Alopecia
	CHEMBL6	D006627	INDOMETHACIN	Hirschsprung Disease	0	0.0310064	D001249 ||| D006973 ||| D000740 ||| D003248 ||| D010437 ||| D014717 ||| D003863 ||| D007319 ||| D006333 ||| D001145 ||| D010195 ||| D014581 ||| D000505	Asthma ||| Hypertension ||| Anemia ||| Constipation ||| Peptic Ulcer ||| Vertigo ||| Depression ||| Sleep Initiation and Maintenance Disorders ||| Heart Failure ||| Arrhythmias, Cardiac ||| Pancreatitis ||| Urticaria ||| Alopecia
	CHEMBL6	D013964	INDOMETHACIN	Thyroid Neoplasms	0	0.0371217	D001249 ||| D006973 ||| D000740 ||| D003248 ||| D010437 ||| D014717 ||| D003863 ||| D007319 ||| D006333 ||| D001145 ||| D010195 ||| D014581 ||| D000505	Asthma ||| Hypertension ||| Anemia ||| Constipation ||| Peptic Ulcer ||| Vertigo ||| Depression ||| Sleep Initiation and Maintenance Disorders ||| Heart Failure ||| Arrhythmias, Cardiac ||| Pancreatitis ||| Urticaria ||| Alopecia
	CHEMBL6	D010001	INDOMETHACIN	Osteitis Deformans	0	0.115367	D001249 ||| D006973 ||| D000740 ||| D003248 ||| D010437 ||| D014717 ||| D003863 ||| D007319 ||| D006333 ||| D001145 ||| D010195 ||| D014581 ||| D000505	Asthma ||| Hypertension ||| Anemia ||| Constipation ||| Peptic Ulcer ||| Vertigo ||| Depression ||| Sleep Initiation and Maintenance Disorders ||| Heart Failure ||| Arrhythmias, Cardiac ||| Pancreatitis ||| Urticaria ||| Alopecia
	CHEMBL6	D007018	INDOMETHACIN	Hypopituitarism	0	0.0288632	D001249 ||| D006973 ||| D000740 ||| D003248 ||| D010437 ||| D014717 ||| D003863 ||| D007319 ||| D006333 ||| D001145 ||| D010195 ||| D014581 ||| D000505	Asthma ||| Hypertension ||| Anemia ||| Constipation ||| Peptic Ulcer ||| Vertigo ||| Depression ||| Sleep Initiation and Maintenance Disorders ||| Heart Failure ||| Arrhythmias, Cardiac ||| Pancreatitis ||| Urticaria ||| Alopecia
	CHEMBL6	D020246	INDOMETHACIN	Venous Thrombosis	0	0.0323059	D001249 ||| D006973 ||| D000740 ||| D003248 ||| D010437 ||| D014717 ||| D003863 ||| D007319 ||| D006333 ||| D001145 ||| D010195 ||| D014581 ||| D000505	Asthma ||| Hypertension ||| Anemia ||| Constipation ||| Peptic Ulcer ||| Vertigo ||| Depression ||| Sleep Initiation and Maintenance Disorders ||| Heart Failure ||| Arrhythmias, Cardiac ||| Pancreatitis ||| Urticaria ||| Alopecia
	CHEMBL6	D000075224	INDOMETHACIN	Cardiac Conduction System Disease	0	0.0558784	D001249 ||| D006471 ||| D006973 ||| D000740 ||| D011537 ||| D004415 ||| D003248 ||| D010437 ||| D014717 ||| D003863 ||| D007319 ||| D013575 ||| D007022 ||| D006333 ||| D000380 ||| D001145 ||| D010195 ||| D014581 ||| D016055	Asthma ||| Gastrointestinal Hemorrhage ||| Hypertension ||| Anemia ||| Pruritus ||| Dyspepsia ||| Constipation ||| Peptic Ulcer ||| Vertigo ||| Depression ||| Sleep Initiation and Maintenance Disorders ||| Syncope ||| Hypotension ||| Heart Failure ||| Agranulocytosis ||| Arrhythmias, Cardiac ||| Pancreatitis ||| Urticaria ||| Urinary Retention
	CHEMBL6	D003731	INDOMETHACIN	Dental Caries	0	0.0452212	D001249 ||| D006471 ||| D006973 ||| D000740 ||| D011537 ||| D004415 ||| D003248 ||| D010437 ||| D014717 ||| D003863 ||| D007319 ||| D013575 ||| D007022 ||| D006333 ||| D000380 ||| D001145 ||| D010195 ||| D014581 ||| D000505 ||| D016055	Asthma ||| Gastrointestinal Hemorrhage ||| Hypertension ||| Anemia ||| Pruritus ||| Dyspepsia ||| Constipation ||| Peptic Ulcer ||| Vertigo ||| Depression ||| Sleep Initiation and Maintenance Disorders ||| Syncope ||| Hypotension ||| Heart Failure ||| Agranulocytosis ||| Arrhythmias, Cardiac ||| Pancreatitis ||| Urticaria ||| Alopecia ||| Urinary Retention
	CHEMBL6	D005242	INDOMETHACIN	Fecal Incontinence	0	0.0928314	D001249 ||| D006471 ||| D006973 ||| D000740 ||| D011537 ||| D004415 ||| D003248 ||| D010437 ||| D014717 ||| D003863 ||| D007319 ||| D013575 ||| D007022 ||| D006333 ||| D000380 ||| D001145 ||| D010195 ||| D014581 ||| D016055	Asthma ||| Gastrointestinal Hemorrhage ||| Hypertension ||| Anemia ||| Pruritus ||| Dyspepsia ||| Constipation ||| Peptic Ulcer ||| Vertigo ||| Depression ||| Sleep Initiation and Maintenance Disorders ||| Syncope ||| Hypotension ||| Heart Failure ||| Agranulocytosis ||| Arrhythmias, Cardiac ||| Pancreatitis ||| Urticaria ||| Urinary Retention
	CHEMBL6	D016055	INDOMETHACIN	Urinary Retention	1	0.0231657	D001249 ||| D006471 ||| D006973 ||| D000740 ||| D011537 ||| D004415 ||| D003248 ||| D010437 ||| D014717 ||| D003863 ||| D007319 ||| D013575 ||| D007022 ||| D006333 ||| D000380 ||| D001145 ||| D010195 ||| D014581	Asthma ||| Gastrointestinal Hemorrhage ||| Hypertension ||| Anemia ||| Pruritus ||| Dyspepsia ||| Constipation ||| Peptic Ulcer ||| Vertigo ||| Depression ||| Sleep Initiation and Maintenance Disorders ||| Syncope ||| Hypotension ||| Heart Failure ||| Agranulocytosis ||| Arrhythmias, Cardiac ||| Pancreatitis ||| Urticaria
	CHEMBL6	D011141	INDOMETHACIN	Polyuria	0	0.0241741	D001249 ||| D006471 ||| D006973 ||| D000740 ||| D011537 ||| D004415 ||| D003248 ||| D010437 ||| D014717 ||| D003863 ||| D007319 ||| D013575 ||| D007022 ||| D006333 ||| D000380 ||| D001145 ||| D010195 ||| D014581 ||| D016055	Asthma ||| Gastrointestinal Hemorrhage ||| Hypertension ||| Anemia ||| Pruritus ||| Dyspepsia ||| Constipation ||| Peptic Ulcer ||| Vertigo ||| Depression ||| Sleep Initiation and Maintenance Disorders ||| Syncope ||| Hypotension ||| Heart Failure ||| Agranulocytosis ||| Arrhythmias, Cardiac ||| Pancreatitis ||| Urticaria ||| Urinary Retention
	CHEMBL6	D007762	INDOMETHACIN	Labyrinthitis	0	0.0583683	D001249 ||| D006471 ||| D006973 ||| D000740 ||| D011537 ||| D004415 ||| D003248 ||| D010437 ||| D014717 ||| D003863 ||| D007319 ||| D013575 ||| D007022 ||| D006333 ||| D000380 ||| D001145 ||| D010195 ||| D014581 ||| D016055	Asthma ||| Gastrointestinal Hemorrhage ||| Hypertension ||| Anemia ||| Pruritus ||| Dyspepsia ||| Constipation ||| Peptic Ulcer ||| Vertigo ||| Depression ||| Sleep Initiation and Maintenance Disorders ||| Syncope ||| Hypotension ||| Heart Failure ||| Agranulocytosis ||| Arrhythmias, Cardiac ||| Pancreatitis ||| Urticaria ||| Urinary Retention
	CHEMBL6	D012878	INDOMETHACIN	Skin Neoplasms	0	0.00553768	D001249 ||| D006471 ||| D006973 ||| D000740 ||| D011537 ||| D004415 ||| D003248 ||| D010437 ||| D014717 ||| D003863 ||| D007319 ||| D013575 ||| D007022 ||| D006333 ||| D000380 ||| D001145 ||| D010195 ||| D014581 ||| D016055	Asthma ||| Gastrointestinal Hemorrhage ||| Hypertension ||| Anemia ||| Pruritus ||| Dyspepsia ||| Constipation ||| Peptic Ulcer ||| Vertigo ||| Depression ||| Sleep Initiation and Maintenance Disorders ||| Syncope ||| Hypotension ||| Heart Failure ||| Agranulocytosis ||| Arrhythmias, Cardiac ||| Pancreatitis ||| Urticaria ||| Urinary Retention
	CHEMBL6	D009260	INDOMETHACIN	Nail Diseases	0	0.0504768	D001249 ||| D006471 ||| D006973 ||| D000740 ||| D011537 ||| D004415 ||| D003248 ||| D010437 ||| D014717 ||| D003863 ||| D007319 ||| D013575 ||| D007022 ||| D006333 ||| D000380 ||| D001145 ||| D010195 ||| D014581 ||| D016055	Asthma ||| Gastrointestinal Hemorrhage ||| Hypertension ||| Anemia ||| Pruritus ||| Dyspepsia ||| Constipation ||| Peptic Ulcer ||| Vertigo ||| Depression ||| Sleep Initiation and Maintenance Disorders ||| Syncope ||| Hypotension ||| Heart Failure ||| Agranulocytosis ||| Arrhythmias, Cardiac ||| Pancreatitis ||| Urticaria ||| Urinary Retention
	CHEMBL6	D016491	INDOMETHACIN	Peripheral Vascular Diseases	0	0.078025	D001249 ||| D006471 ||| D006973 ||| D000740 ||| D011537 ||| D004415 ||| D003248 ||| D010437 ||| D014717 ||| D003863 ||| D007319 ||| D013575 ||| D007022 ||| D006333 ||| D000380 ||| D001145 ||| D010195 ||| D014581 ||| D016055	Asthma ||| Gastrointestinal Hemorrhage ||| Hypertension ||| Anemia ||| Pruritus ||| Dyspepsia ||| Constipation ||| Peptic Ulcer ||| Vertigo ||| Depression ||| Sleep Initiation and Maintenance Disorders ||| Syncope ||| Hypotension ||| Heart Failure ||| Agranulocytosis ||| Arrhythmias, Cardiac ||| Pancreatitis ||| Urticaria ||| Urinary Retention
	CHEMBL6	D011111	INDOMETHACIN	Polymyalgia Rheumatica	0	0.0432751	D001249 ||| D006471 ||| D006973 ||| D000740 ||| D011537 ||| D004415 ||| D003248 ||| D010437 ||| D014717 ||| D003863 ||| D007319 ||| D013575 ||| D007022 ||| D006333 ||| D000380 ||| D001145 ||| D010195 ||| D014581 ||| D016055	Asthma ||| Gastrointestinal Hemorrhage ||| Hypertension ||| Anemia ||| Pruritus ||| Dyspepsia ||| Constipation ||| Peptic Ulcer ||| Vertigo ||| Depression ||| Sleep Initiation and Maintenance Disorders ||| Syncope ||| Hypotension ||| Heart Failure ||| Agranulocytosis ||| Arrhythmias, Cardiac ||| Pancreatitis ||| Urticaria ||| Urinary Retention
	CHEMBL6	D013118	INDOMETHACIN	Spinal Cord Diseases	0	0.0657235	D001249 ||| D006471 ||| D006973 ||| D000740 ||| D011537 ||| D004415 ||| D003248 ||| D010437 ||| D014717 ||| D003863 ||| D007319 ||| D013575 ||| D007022 ||| D006333 ||| D000380 ||| D001145 ||| D010195 ||| D014581 ||| D000505 ||| D016055	Asthma ||| Gastrointestinal Hemorrhage ||| Hypertension ||| Anemia ||| Pruritus ||| Dyspepsia ||| Constipation ||| Peptic Ulcer ||| Vertigo ||| Depression ||| Sleep Initiation and Maintenance Disorders ||| Syncope ||| Hypotension ||| Heart Failure ||| Agranulocytosis ||| Arrhythmias, Cardiac ||| Pancreatitis ||| Urticaria ||| Alopecia ||| Urinary Retention
	CHEMBL6	D014581	INDOMETHACIN	Urticaria	1	0.011057	D001249 ||| D006471 ||| D006973 ||| D000740 ||| D011537 ||| D004415 ||| D003248 ||| D010437 ||| D014717 ||| D003863 ||| D007319 ||| D013575 ||| D007022 ||| D006333 ||| D000380 ||| D001145 ||| D010195 ||| D000505 ||| D016055	Asthma ||| Gastrointestinal Hemorrhage ||| Hypertension ||| Anemia ||| Pruritus ||| Dyspepsia ||| Constipation ||| Peptic Ulcer ||| Vertigo ||| Depression ||| Sleep Initiation and Maintenance Disorders ||| Syncope ||| Hypotension ||| Heart Failure ||| Agranulocytosis ||| Arrhythmias, Cardiac ||| Pancreatitis ||| Alopecia ||| Urinary Retention
	CHEMBL6	D014648	INDOMETHACIN	Varicose Veins	0	0.0412078	D001249 ||| D006471 ||| D006973 ||| D000740 ||| D011537 ||| D004415 ||| D003248 ||| D010437 ||| D014717 ||| D003863 ||| D007319 ||| D013575 ||| D007022 ||| D006333 ||| D000380 ||| D001145 ||| D010195 ||| D014581 ||| D000505 ||| D016055	Asthma ||| Gastrointestinal Hemorrhage ||| Hypertension ||| Anemia ||| Pruritus ||| Dyspepsia ||| Constipation ||| Peptic Ulcer ||| Vertigo ||| Depression ||| Sleep Initiation and Maintenance Disorders ||| Syncope ||| Hypotension ||| Heart Failure ||| Agranulocytosis ||| Arrhythmias, Cardiac ||| Pancreatitis ||| Urticaria ||| Alopecia ||| Urinary Retention
	CHEMBL6	D010031	INDOMETHACIN	Otitis	0	0.0227493	D001249 ||| D006471 ||| D006973 ||| D000740 ||| D011537 ||| D004415 ||| D003248 ||| D010437 ||| D014717 ||| D003863 ||| D007319 ||| D013575 ||| D007022 ||| D006333 ||| D000380 ||| D001145 ||| D010195 ||| D014581 ||| D000505 ||| D016055	Asthma ||| Gastrointestinal Hemorrhage ||| Hypertension ||| Anemia ||| Pruritus ||| Dyspepsia ||| Constipation ||| Peptic Ulcer ||| Vertigo ||| Depression ||| Sleep Initiation and Maintenance Disorders ||| Syncope ||| Hypotension ||| Heart Failure ||| Agranulocytosis ||| Arrhythmias, Cardiac ||| Pancreatitis ||| Urticaria ||| Alopecia ||| Urinary Retention
	CHEMBL6	D019966	INDOMETHACIN	Substance-Related Disorders	0	0.0456453	D001249 ||| D006471 ||| D006973 ||| D000740 ||| D011537 ||| D004415 ||| D003248 ||| D010437 ||| D014717 ||| D003863 ||| D007319 ||| D013575 ||| D007022 ||| D006333 ||| D000380 ||| D001145 ||| D010195 ||| D014581 ||| D016055	Asthma ||| Gastrointestinal Hemorrhage ||| Hypertension ||| Anemia ||| Pruritus ||| Dyspepsia ||| Constipation ||| Peptic Ulcer ||| Vertigo ||| Depression ||| Sleep Initiation and Maintenance Disorders ||| Syncope ||| Hypotension ||| Heart Failure ||| Agranulocytosis ||| Arrhythmias, Cardiac ||| Pancreatitis ||| Urticaria ||| Urinary Retention
	CHEMBL6	D015155	INDOMETHACIN	Esophageal Spasm, Diffuse	0	0.0530326	D001249 ||| D006471 ||| D006973 ||| D000740 ||| D011537 ||| D004415 ||| D003248 ||| D010437 ||| D014717 ||| D003863 ||| D007319 ||| D013575 ||| D007022 ||| D006333 ||| D000380 ||| D001145 ||| D010195 ||| D014581 ||| D000505 ||| D016055	Asthma ||| Gastrointestinal Hemorrhage ||| Hypertension ||| Anemia ||| Pruritus ||| Dyspepsia ||| Constipation ||| Peptic Ulcer ||| Vertigo ||| Depression ||| Sleep Initiation and Maintenance Disorders ||| Syncope ||| Hypotension ||| Heart Failure ||| Agranulocytosis ||| Arrhythmias, Cardiac ||| Pancreatitis ||| Urticaria ||| Alopecia ||| Urinary Retention
	CHEMBL1175	D001289	DULOXETINE	Attention Deficit Disorder with Hyperactivity	0	0.0610863	D007319 ||| D003248 ||| D003863 ||| D008881 ||| D012893 ||| D014012 ||| D014717 ||| D005756 ||| D014581 ||| D005901 ||| D006973 ||| D015352 ||| D007037	Sleep Initiation and Maintenance Disorders ||| Constipation ||| Depression ||| Migraine Disorders ||| Sleep Wake Disorders ||| Tinnitus ||| Vertigo ||| Gastritis ||| Urticaria ||| Glaucoma ||| Hypertension ||| Dry Eye Syndromes ||| Hypothyroidism
	CHEMBL1175	D001008	DULOXETINE	Anxiety Disorders	0	0.110964	D013575 ||| D007319 ||| D003248 ||| D004415 ||| D003863 ||| D008881 ||| D012893 ||| D014012 ||| D014717 ||| D005756 ||| D003680 ||| D014581 ||| D011141 ||| D005901 ||| D006973 ||| D016055 ||| D015352 ||| D006471 ||| D007037	Syncope ||| Sleep Initiation and Maintenance Disorders ||| Constipation ||| Dyspepsia ||| Depression ||| Migraine Disorders ||| Sleep Wake Disorders ||| Tinnitus ||| Vertigo ||| Gastritis ||| Deglutition Disorders ||| Urticaria ||| Polyuria ||| Glaucoma ||| Hypertension ||| Urinary Retention ||| Dry Eye Syndromes ||| Gastrointestinal Hemorrhage ||| Hypothyroidism
	CHEMBL1175	D013313	DULOXETINE	Stress Disorders, Post-Traumatic	0	0.0427453	D007319 ||| D003248 ||| D003863 ||| D008881 ||| D012893 ||| D014012 ||| D014717 ||| D005756 ||| D014581 ||| D005901 ||| D006973 ||| D015352 ||| D007037	Sleep Initiation and Maintenance Disorders ||| Constipation ||| Depression ||| Migraine Disorders ||| Sleep Wake Disorders ||| Tinnitus ||| Vertigo ||| Gastritis ||| Urticaria ||| Glaucoma ||| Hypertension ||| Dry Eye Syndromes ||| Hypothyroidism
	CHEMBL1175	D000856	DULOXETINE	Anorexia Nervosa	0	0.085064	D007319 ||| D003248 ||| D003863 ||| D008881 ||| D012893 ||| D014012 ||| D014717 ||| D005756 ||| D014581 ||| D005901 ||| D006973 ||| D015352 ||| D007037	Sleep Initiation and Maintenance Disorders ||| Constipation ||| Depression ||| Migraine Disorders ||| Sleep Wake Disorders ||| Tinnitus ||| Vertigo ||| Gastritis ||| Urticaria ||| Glaucoma ||| Hypertension ||| Dry Eye Syndromes ||| Hypothyroidism
	CHEMBL1175	D015228	DULOXETINE	Hypertriglyceridemia	0	0.058541	D007319 ||| D003248 ||| D003863 ||| D008881 ||| D012893 ||| D014012 ||| D014717 ||| D005756 ||| D014581 ||| D005901 ||| D006973 ||| D015352 ||| D007037	Sleep Initiation and Maintenance Disorders ||| Constipation ||| Depression ||| Migraine Disorders ||| Sleep Wake Disorders ||| Tinnitus ||| Vertigo ||| Gastritis ||| Urticaria ||| Glaucoma ||| Hypertension ||| Dry Eye Syndromes ||| Hypothyroidism
	CHEMBL1175	D003324	DULOXETINE	Coronary Artery Disease	0	0.0742235	D013575 ||| D007319 ||| D003248 ||| D004415 ||| D003863 ||| D008881 ||| D012893 ||| D014012 ||| D014717 ||| D005756 ||| D003680 ||| D014581 ||| D011141 ||| D005901 ||| D006973 ||| D016055 ||| D015352 ||| D006471 ||| D007037	Syncope ||| Sleep Initiation and Maintenance Disorders ||| Constipation ||| Dyspepsia ||| Depression ||| Migraine Disorders ||| Sleep Wake Disorders ||| Tinnitus ||| Vertigo ||| Gastritis ||| Deglutition Disorders ||| Urticaria ||| Polyuria ||| Glaucoma ||| Hypertension ||| Urinary Retention ||| Dry Eye Syndromes ||| Gastrointestinal Hemorrhage ||| Hypothyroidism
	CHEMBL1175	D009765	DULOXETINE	Obesity	0	0.0665226	D013575 ||| D007319 ||| D003248 ||| D004415 ||| D003863 ||| D008881 ||| D012893 ||| D014012 ||| D014717 ||| D005756 ||| D003680 ||| D014581 ||| D011141 ||| D005901 ||| D006973 ||| D016055 ||| D015352 ||| D006471 ||| D007037	Syncope ||| Sleep Initiation and Maintenance Disorders ||| Constipation ||| Dyspepsia ||| Depression ||| Migraine Disorders ||| Sleep Wake Disorders ||| Tinnitus ||| Vertigo ||| Gastritis ||| Deglutition Disorders ||| Urticaria ||| Polyuria ||| Glaucoma ||| Hypertension ||| Urinary Retention ||| Dry Eye Syndromes ||| Gastrointestinal Hemorrhage ||| Hypothyroidism
	CHEMBL1175	D020177	DULOXETINE	Idiopathic Hypersomnia	0	0.0469482	D007319 ||| D003863 ||| D008881 ||| D014012 ||| D005756 ||| D005901 ||| D006973 ||| D007037	Sleep Initiation and Maintenance Disorders ||| Depression ||| Migraine Disorders ||| Tinnitus ||| Gastritis ||| Glaucoma ||| Hypertension ||| Hypothyroidism
	CHEMBL1175	D010300	DULOXETINE	Parkinson Disease	0	0.0290397	D013575 ||| D007319 ||| D003248 ||| D004415 ||| D003863 ||| D008881 ||| D012893 ||| D014012 ||| D014717 ||| D005756 ||| D003680 ||| D014581 ||| D011141 ||| D005901 ||| D006973 ||| D016055 ||| D015352 ||| D006471 ||| D007037	Syncope ||| Sleep Initiation and Maintenance Disorders ||| Constipation ||| Dyspepsia ||| Depression ||| Migraine Disorders ||| Sleep Wake Disorders ||| Tinnitus ||| Vertigo ||| Gastritis ||| Deglutition Disorders ||| Urticaria ||| Polyuria ||| Glaucoma ||| Hypertension ||| Urinary Retention ||| Dry Eye Syndromes ||| Gastrointestinal Hemorrhage ||| Hypothyroidism
	CHEMBL1175	D013771	DULOXETINE	Tetralogy of Fallot	0	0.119034	D007319 ||| D003248 ||| D003863 ||| D008881 ||| D012893 ||| D014012 ||| D014717 ||| D005756 ||| D014581 ||| D005901 ||| D006973 ||| D015352 ||| D007037	Sleep Initiation and Maintenance Disorders ||| Constipation ||| Depression ||| Migraine Disorders ||| Sleep Wake Disorders ||| Tinnitus ||| Vertigo ||| Gastritis ||| Urticaria ||| Glaucoma ||| Hypertension ||| Dry Eye Syndromes ||| Hypothyroidism
	CHEMBL1175	D001172	DULOXETINE	Arthritis, Rheumatoid	0	0.0685353	D013575 ||| D007319 ||| D003248 ||| D004415 ||| D003863 ||| D008881 ||| D012893 ||| D014012 ||| D014717 ||| D005756 ||| D003680 ||| D014581 ||| D011141 ||| D005901 ||| D006973 ||| D016055 ||| D015352 ||| D006471 ||| D007037	Syncope ||| Sleep Initiation and Maintenance Disorders ||| Constipation ||| Dyspepsia ||| Depression ||| Migraine Disorders ||| Sleep Wake Disorders ||| Tinnitus ||| Vertigo ||| Gastritis ||| Deglutition Disorders ||| Urticaria ||| Polyuria ||| Glaucoma ||| Hypertension ||| Urinary Retention ||| Dry Eye Syndromes ||| Gastrointestinal Hemorrhage ||| Hypothyroidism
	CHEMBL1175	D003424	DULOXETINE	Crohn Disease	0	0.0678899	D007319 ||| D003248 ||| D003863 ||| D008881 ||| D012893 ||| D014012 ||| D014717 ||| D005756 ||| D014581 ||| D005901 ||| D006973 ||| D015352 ||| D007037	Sleep Initiation and Maintenance Disorders ||| Constipation ||| Depression ||| Migraine Disorders ||| Sleep Wake Disorders ||| Tinnitus ||| Vertigo ||| Gastritis ||| Urticaria ||| Glaucoma ||| Hypertension ||| Dry Eye Syndromes ||| Hypothyroidism
	CHEMBL1175	D003093	DULOXETINE	Colitis, Ulcerative	0	0.0427278	D007319 ||| D003248 ||| D003863 ||| D008881 ||| D012893 ||| D014012 ||| D014717 ||| D005756 ||| D014581 ||| D005901 ||| D006973 ||| D015352 ||| D007037	Sleep Initiation and Maintenance Disorders ||| Constipation ||| Depression ||| Migraine Disorders ||| Sleep Wake Disorders ||| Tinnitus ||| Vertigo ||| Gastritis ||| Urticaria ||| Glaucoma ||| Hypertension ||| Dry Eye Syndromes ||| Hypothyroidism
	CHEMBL1175	D015212	DULOXETINE	Inflammatory Bowel Diseases	0	0.0528437	D013575 ||| D007319 ||| D003248 ||| D004415 ||| D003863 ||| D008881 ||| D012893 ||| D014012 ||| D014717 ||| D005756 ||| D003680 ||| D014581 ||| D011141 ||| D005901 ||| D006973 ||| D016055 ||| D015352 ||| D006471 ||| D007037	Syncope ||| Sleep Initiation and Maintenance Disorders ||| Constipation ||| Dyspepsia ||| Depression ||| Migraine Disorders ||| Sleep Wake Disorders ||| Tinnitus ||| Vertigo ||| Gastritis ||| Deglutition Disorders ||| Urticaria ||| Polyuria ||| Glaucoma ||| Hypertension ||| Urinary Retention ||| Dry Eye Syndromes ||| Gastrointestinal Hemorrhage ||| Hypothyroidism
	CHEMBL1175	D002761	DULOXETINE	Cholangitis	0	0.045163	D007319 ||| D003248 ||| D003863 ||| D008881 ||| D012893 ||| D014012 ||| D014717 ||| D005756 ||| D014581 ||| D005901 ||| D006973 ||| D015352 ||| D007037	Sleep Initiation and Maintenance Disorders ||| Constipation ||| Depression ||| Migraine Disorders ||| Sleep Wake Disorders ||| Tinnitus ||| Vertigo ||| Gastritis ||| Urticaria ||| Glaucoma ||| Hypertension ||| Dry Eye Syndromes ||| Hypothyroidism
	CHEMBL1175	D017098	DULOXETINE	IgA Deficiency	0	0.0531408	D007319 ||| D003248 ||| D003863 ||| D008881 ||| D012893 ||| D014012 ||| D014717 ||| D005756 ||| D014581 ||| D005901 ||| D006973 ||| D015352 ||| D007037	Sleep Initiation and Maintenance Disorders ||| Constipation ||| Depression ||| Migraine Disorders ||| Sleep Wake Disorders ||| Tinnitus ||| Vertigo ||| Gastritis ||| Urticaria ||| Glaucoma ||| Hypertension ||| Dry Eye Syndromes ||| Hypothyroidism
	CHEMBL1175	D008268	DULOXETINE	Macular Degeneration	0	0.0514119	D013575 ||| D007319 ||| D003248 ||| D004415 ||| D003863 ||| D008881 ||| D012893 ||| D014012 ||| D014717 ||| D005756 ||| D003680 ||| D014581 ||| D011141 ||| D005901 ||| D006973 ||| D016055 ||| D015352 ||| D006471 ||| D007037	Syncope ||| Sleep Initiation and Maintenance Disorders ||| Constipation ||| Dyspepsia ||| Depression ||| Migraine Disorders ||| Sleep Wake Disorders ||| Tinnitus ||| Vertigo ||| Gastritis ||| Deglutition Disorders ||| Urticaria ||| Polyuria ||| Glaucoma ||| Hypertension ||| Urinary Retention ||| Dry Eye Syndromes ||| Gastrointestinal Hemorrhage ||| Hypothyroidism
	CHEMBL1175	D034381	DULOXETINE	Hearing Loss	0	0.0773855	D007319 ||| D003248 ||| D003863 ||| D008881 ||| D012893 ||| D014012 ||| D014717 ||| D005756 ||| D014581 ||| D005901 ||| D006973 ||| D015352 ||| D007037	Sleep Initiation and Maintenance Disorders ||| Constipation ||| Depression ||| Migraine Disorders ||| Sleep Wake Disorders ||| Tinnitus ||| Vertigo ||| Gastritis ||| Urticaria ||| Glaucoma ||| Hypertension ||| Dry Eye Syndromes ||| Hypothyroidism
	CHEMBL1175	D014012	DULOXETINE	Tinnitus	1	0.0725568	D007319 ||| D003863 ||| D008881 ||| D005756 ||| D005901 ||| D006973 ||| D007037	Sleep Initiation and Maintenance Disorders ||| Depression ||| Migraine Disorders ||| Gastritis ||| Glaucoma ||| Hypertension ||| Hypothyroidism
	CHEMBL1175	D000505	DULOXETINE	Alopecia	0	0.0381302	D007319 ||| D003248 ||| D003863 ||| D008881 ||| D012893 ||| D014012 ||| D014717 ||| D005756 ||| D014581 ||| D005901 ||| D006973 ||| D015352 ||| D007037	Sleep Initiation and Maintenance Disorders ||| Constipation ||| Depression ||| Migraine Disorders ||| Sleep Wake Disorders ||| Tinnitus ||| Vertigo ||| Gastritis ||| Urticaria ||| Glaucoma ||| Hypertension ||| Dry Eye Syndromes ||| Hypothyroidism
	CHEMBL1175	D019226	DULOXETINE	Oral Ulcer	0	0.0592754	D007319 ||| D003248 ||| D003863 ||| D008881 ||| D012893 ||| D014012 ||| D014717 ||| D005756 ||| D014581 ||| D005901 ||| D006973 ||| D015352 ||| D007037	Sleep Initiation and Maintenance Disorders ||| Constipation ||| Depression ||| Migraine Disorders ||| Sleep Wake Disorders ||| Tinnitus ||| Vertigo ||| Gastritis ||| Urticaria ||| Glaucoma ||| Hypertension ||| Dry Eye Syndromes ||| Hypothyroidism
	CHEMBL1175	D000787	DULOXETINE	Angina Pectoris	0	0.163726	D013575 ||| D007319 ||| D003248 ||| D004415 ||| D003863 ||| D008881 ||| D012893 ||| D014012 ||| D014717 ||| D005756 ||| D003680 ||| D014581 ||| D011141 ||| D005901 ||| D006973 ||| D016055 ||| D015352 ||| D006471 ||| D007037	Syncope ||| Sleep Initiation and Maintenance Disorders ||| Constipation ||| Dyspepsia ||| Depression ||| Migraine Disorders ||| Sleep Wake Disorders ||| Tinnitus ||| Vertigo ||| Gastritis ||| Deglutition Disorders ||| Urticaria ||| Polyuria ||| Glaucoma ||| Hypertension ||| Urinary Retention ||| Dry Eye Syndromes ||| Gastrointestinal Hemorrhage ||| Hypothyroidism
	CHEMBL1175	D065631	DULOXETINE	Rhinitis, Allergic	0	0.0514894	D013575 ||| D007319 ||| D003248 ||| D004415 ||| D003863 ||| D008881 ||| D012893 ||| D014012 ||| D014717 ||| D005756 ||| D003680 ||| D014581 ||| D011141 ||| D005901 ||| D006973 ||| D016055 ||| D015352 ||| D006471 ||| D007037	Syncope ||| Sleep Initiation and Maintenance Disorders ||| Constipation ||| Dyspepsia ||| Depression ||| Migraine Disorders ||| Sleep Wake Disorders ||| Tinnitus ||| Vertigo ||| Gastritis ||| Deglutition Disorders ||| Urticaria ||| Polyuria ||| Glaucoma ||| Hypertension ||| Urinary Retention ||| Dry Eye Syndromes ||| Gastrointestinal Hemorrhage ||| Hypothyroidism
	CHEMBL1175	D001249	DULOXETINE	Asthma	0	0.0772205	D013575 ||| D007319 ||| D003248 ||| D004415 ||| D003863 ||| D008881 ||| D012893 ||| D014012 ||| D014717 ||| D005756 ||| D003680 ||| D014581 ||| D011141 ||| D005901 ||| D006973 ||| D016055 ||| D015352 ||| D006471 ||| D007037	Syncope ||| Sleep Initiation and Maintenance Disorders ||| Constipation ||| Dyspepsia ||| Depression ||| Migraine Disorders ||| Sleep Wake Disorders ||| Tinnitus ||| Vertigo ||| Gastritis ||| Deglutition Disorders ||| Urticaria ||| Polyuria ||| Glaucoma ||| Hypertension ||| Urinary Retention ||| Dry Eye Syndromes ||| Gastrointestinal Hemorrhage ||| Hypothyroidism
	CHEMBL1175	D005764	DULOXETINE	Gastroesophageal Reflux	0	0.0737653	D013575 ||| D007319 ||| D003248 ||| D004415 ||| D003863 ||| D008881 ||| D012893 ||| D014012 ||| D014717 ||| D005756 ||| D003680 ||| D014581 ||| D011141 ||| D005901 ||| D006973 ||| D016055 ||| D015352 ||| D006471 ||| D007037	Syncope ||| Sleep Initiation and Maintenance Disorders ||| Constipation ||| Dyspepsia ||| Depression ||| Migraine Disorders ||| Sleep Wake Disorders ||| Tinnitus ||| Vertigo ||| Gastritis ||| Deglutition Disorders ||| Urticaria ||| Polyuria ||| Glaucoma ||| Hypertension ||| Urinary Retention ||| Dry Eye Syndromes ||| Gastrointestinal Hemorrhage ||| Hypothyroidism
	CHEMBL1175	D007037	DULOXETINE	Hypothyroidism	1	0.0538937	D007319 ||| D003248 ||| D003863 ||| D008881 ||| D012893 ||| D014012 ||| D014717 ||| D005756 ||| D014581 ||| D005901 ||| D006973 ||| D015352	Sleep Initiation and Maintenance Disorders ||| Constipation ||| Depression ||| Migraine Disorders ||| Sleep Wake Disorders ||| Tinnitus ||| Vertigo ||| Gastritis ||| Urticaria ||| Glaucoma ||| Hypertension ||| Dry Eye Syndromes
	CHEMBL1175	D008881	DULOXETINE	Migraine Disorders	1	0.0586259	D013575 ||| D007319 ||| D003248 ||| D004415 ||| D003863 ||| D012893 ||| D014012 ||| D014717 ||| D005756 ||| D003680 ||| D014581 ||| D011141 ||| D005901 ||| D006973 ||| D016055 ||| D015352 ||| D006471 ||| D007037	Syncope ||| Sleep Initiation and Maintenance Disorders ||| Constipation ||| Dyspepsia ||| Depression ||| Sleep Wake Disorders ||| Tinnitus ||| Vertigo ||| Gastritis ||| Deglutition Disorders ||| Urticaria ||| Polyuria ||| Glaucoma ||| Hypertension ||| Urinary Retention ||| Dry Eye Syndromes ||| Gastrointestinal Hemorrhage ||| Hypothyroidism
	CHEMBL1175	D004485	DULOXETINE	Eczema	0	0.0232681	D013575 ||| D007319 ||| D003248 ||| D004415 ||| D003863 ||| D008881 ||| D012893 ||| D014012 ||| D014717 ||| D005756 ||| D003680 ||| D014581 ||| D011141 ||| D005901 ||| D006973 ||| D016055 ||| D015352 ||| D006471 ||| D007037	Syncope ||| Sleep Initiation and Maintenance Disorders ||| Constipation ||| Dyspepsia ||| Depression ||| Migraine Disorders ||| Sleep Wake Disorders ||| Tinnitus ||| Vertigo ||| Gastritis ||| Deglutition Disorders ||| Urticaria ||| Polyuria ||| Glaucoma ||| Hypertension ||| Urinary Retention ||| Dry Eye Syndromes ||| Gastrointestinal Hemorrhage ||| Hypothyroidism
	CHEMBL1175	D006937	DULOXETINE	Hypercholesterolemia	0	0.167828	D013575 ||| D007319 ||| D003248 ||| D004415 ||| D003863 ||| D008881 ||| D012893 ||| D014012 ||| D014717 ||| D005756 ||| D003680 ||| D014581 ||| D011141 ||| D005901 ||| D006973 ||| D016055 ||| D015352 ||| D006471 ||| D007037	Syncope ||| Sleep Initiation and Maintenance Disorders ||| Constipation ||| Dyspepsia ||| Depression ||| Migraine Disorders ||| Sleep Wake Disorders ||| Tinnitus ||| Vertigo ||| Gastritis ||| Deglutition Disorders ||| Urticaria ||| Polyuria ||| Glaucoma ||| Hypertension ||| Urinary Retention ||| Dry Eye Syndromes ||| Gastrointestinal Hemorrhage ||| Hypothyroidism
	CHEMBL1175	D012626	DULOXETINE	Sebaceous Gland Neoplasms	0	0.0477643	D007319 ||| D003248 ||| D003863 ||| D008881 ||| D012893 ||| D014012 ||| D014717 ||| D005756 ||| D014581 ||| D005901 ||| D006973 ||| D015352 ||| D007037	Sleep Initiation and Maintenance Disorders ||| Constipation ||| Depression ||| Migraine Disorders ||| Sleep Wake Disorders ||| Tinnitus ||| Vertigo ||| Gastritis ||| Urticaria ||| Glaucoma ||| Hypertension ||| Dry Eye Syndromes ||| Hypothyroidism
	CHEMBL1175	D001943	DULOXETINE	Breast Neoplasms	0	0.0372526	D013575 ||| D007319 ||| D003248 ||| D004415 ||| D003863 ||| D008881 ||| D012893 ||| D014012 ||| D014717 ||| D005756 ||| D003680 ||| D014581 ||| D011141 ||| D005901 ||| D006973 ||| D016055 ||| D015352 ||| D006471 ||| D007037	Syncope ||| Sleep Initiation and Maintenance Disorders ||| Constipation ||| Dyspepsia ||| Depression ||| Migraine Disorders ||| Sleep Wake Disorders ||| Tinnitus ||| Vertigo ||| Gastritis ||| Deglutition Disorders ||| Urticaria ||| Polyuria ||| Glaucoma ||| Hypertension ||| Urinary Retention ||| Dry Eye Syndromes ||| Gastrointestinal Hemorrhage ||| Hypothyroidism
	CHEMBL1175	D002280	DULOXETINE	Carcinoma, Basal Cell	0	0.0257414	D013575 ||| D007319 ||| D003248 ||| D004415 ||| D003863 ||| D008881 ||| D012893 ||| D014012 ||| D014717 ||| D005756 ||| D003680 ||| D014581 ||| D011141 ||| D005901 ||| D006973 ||| D016055 ||| D015352 ||| D006471 ||| D007037	Syncope ||| Sleep Initiation and Maintenance Disorders ||| Constipation ||| Dyspepsia ||| Depression ||| Migraine Disorders ||| Sleep Wake Disorders ||| Tinnitus ||| Vertigo ||| Gastritis ||| Deglutition Disorders ||| Urticaria ||| Polyuria ||| Glaucoma ||| Hypertension ||| Urinary Retention ||| Dry Eye Syndromes ||| Gastrointestinal Hemorrhage ||| Hypothyroidism
	CHEMBL1175	D000230	DULOXETINE	Adenocarcinoma	0	0.042901	D007319 ||| D003248 ||| D003863 ||| D008881 ||| D012893 ||| D014012 ||| D014717 ||| D005756 ||| D014581 ||| D005901 ||| D006973 ||| D015352 ||| D007037	Sleep Initiation and Maintenance Disorders ||| Constipation ||| Depression ||| Migraine Disorders ||| Sleep Wake Disorders ||| Tinnitus ||| Vertigo ||| Gastritis ||| Urticaria ||| Glaucoma ||| Hypertension ||| Dry Eye Syndromes ||| Hypothyroidism
	CHEMBL1175	D002386	DULOXETINE	Cataract	0	0.091119	D013575 ||| D007319 ||| D003248 ||| D004415 ||| D003863 ||| D008881 ||| D012893 ||| D014012 ||| D014717 ||| D005756 ||| D003680 ||| D014581 ||| D011141 ||| D005901 ||| D006973 ||| D016055 ||| D015352 ||| D006471 ||| D007037	Syncope ||| Sleep Initiation and Maintenance Disorders ||| Constipation ||| Dyspepsia ||| Depression ||| Migraine Disorders ||| Sleep Wake Disorders ||| Tinnitus ||| Vertigo ||| Gastritis ||| Deglutition Disorders ||| Urticaria ||| Polyuria ||| Glaucoma ||| Hypertension ||| Urinary Retention ||| Dry Eye Syndromes ||| Gastrointestinal Hemorrhage ||| Hypothyroidism
	CHEMBL1175	D006552	DULOXETINE	Hernia, Inguinal	0	0.0138576	D013575 ||| D007319 ||| D003248 ||| D004415 ||| D003863 ||| D008881 ||| D012893 ||| D014012 ||| D014717 ||| D005756 ||| D003680 ||| D014581 ||| D011141 ||| D005901 ||| D006973 ||| D016055 ||| D015352 ||| D006471 ||| D007037	Syncope ||| Sleep Initiation and Maintenance Disorders ||| Constipation ||| Dyspepsia ||| Depression ||| Migraine Disorders ||| Sleep Wake Disorders ||| Tinnitus ||| Vertigo ||| Gastritis ||| Deglutition Disorders ||| Urticaria ||| Polyuria ||| Glaucoma ||| Hypertension ||| Urinary Retention ||| Dry Eye Syndromes ||| Gastrointestinal Hemorrhage ||| Hypothyroidism
	CHEMBL1175	D012005	DULOXETINE	Rectal Prolapse	0	0.110143	D007319 ||| D003248 ||| D003863 ||| D008881 ||| D012893 ||| D014012 ||| D014717 ||| D005756 ||| D014581 ||| D005901 ||| D006973 ||| D015352 ||| D007037	Sleep Initiation and Maintenance Disorders ||| Constipation ||| Depression ||| Migraine Disorders ||| Sleep Wake Disorders ||| Tinnitus ||| Vertigo ||| Gastritis ||| Urticaria ||| Glaucoma ||| Hypertension ||| Dry Eye Syndromes ||| Hypothyroidism
	CHEMBL1175	D014029	DULOXETINE	Tobacco Use Disorder	0	0.027212	D007319 ||| D003248 ||| D003863 ||| D008881 ||| D012893 ||| D014012 ||| D014717 ||| D005756 ||| D014581 ||| D005901 ||| D006973 ||| D015352 ||| D007037	Sleep Initiation and Maintenance Disorders ||| Constipation ||| Depression ||| Migraine Disorders ||| Sleep Wake Disorders ||| Tinnitus ||| Vertigo ||| Gastritis ||| Urticaria ||| Glaucoma ||| Hypertension ||| Dry Eye Syndromes ||| Hypothyroidism
	CHEMBL1175	D009203	DULOXETINE	Myocardial Infarction	0	0.143468	D013575 ||| D007319 ||| D003248 ||| D004415 ||| D003863 ||| D008881 ||| D012893 ||| D014012 ||| D014717 ||| D005756 ||| D003680 ||| D014581 ||| D011141 ||| D005901 ||| D006973 ||| D016055 ||| D015352 ||| D006471 ||| D007037	Syncope ||| Sleep Initiation and Maintenance Disorders ||| Constipation ||| Dyspepsia ||| Depression ||| Migraine Disorders ||| Sleep Wake Disorders ||| Tinnitus ||| Vertigo ||| Gastritis ||| Deglutition Disorders ||| Urticaria ||| Polyuria ||| Glaucoma ||| Hypertension ||| Urinary Retention ||| Dry Eye Syndromes ||| Gastrointestinal Hemorrhage ||| Hypothyroidism
	CHEMBL1175	D005756	DULOXETINE	Gastritis	1	0.0623851	D013575 ||| D007319 ||| D003248 ||| D004415 ||| D003863 ||| D008881 ||| D012893 ||| D014012 ||| D014717 ||| D003680 ||| D014581 ||| D011141 ||| D005901 ||| D006973 ||| D016055 ||| D015352 ||| D006471 ||| D007037	Syncope ||| Sleep Initiation and Maintenance Disorders ||| Constipation ||| Dyspepsia ||| Depression ||| Migraine Disorders ||| Sleep Wake Disorders ||| Tinnitus ||| Vertigo ||| Deglutition Disorders ||| Urticaria ||| Polyuria ||| Glaucoma ||| Hypertension ||| Urinary Retention ||| Dry Eye Syndromes ||| Gastrointestinal Hemorrhage ||| Hypothyroidism
	CHEMBL1175	D006548	DULOXETINE	Hernia, Diaphragmatic	0	0.111953	D013575 ||| D007319 ||| D003248 ||| D004415 ||| D003863 ||| D008881 ||| D012893 ||| D014012 ||| D014717 ||| D005756 ||| D003680 ||| D014581 ||| D011141 ||| D005901 ||| D006973 ||| D016055 ||| D015352 ||| D006471 ||| D007037	Syncope ||| Sleep Initiation and Maintenance Disorders ||| Constipation ||| Dyspepsia ||| Depression ||| Migraine Disorders ||| Sleep Wake Disorders ||| Tinnitus ||| Vertigo ||| Gastritis ||| Deglutition Disorders ||| Urticaria ||| Polyuria ||| Glaucoma ||| Hypertension ||| Urinary Retention ||| Dry Eye Syndromes ||| Gastrointestinal Hemorrhage ||| Hypothyroidism
	CHEMBL1175	D000076385	DULOXETINE	Diverticular Diseases	0	0.0557397	D007319 ||| D003248 ||| D003863 ||| D008881 ||| D012893 ||| D014012 ||| D014717 ||| D005756 ||| D014581 ||| D005901 ||| D006973 ||| D015352 ||| D007037	Sleep Initiation and Maintenance Disorders ||| Constipation ||| Depression ||| Migraine Disorders ||| Sleep Wake Disorders ||| Tinnitus ||| Vertigo ||| Gastritis ||| Urticaria ||| Glaucoma ||| Hypertension ||| Dry Eye Syndromes ||| Hypothyroidism
	CHEMBL1175	D007319	DULOXETINE	Sleep Initiation and Maintenance Disorders	1	0.143118	D013575 ||| D003248 ||| D004415 ||| D003863 ||| D008881 ||| D012893 ||| D014012 ||| D014717 ||| D005756 ||| D003680 ||| D014581 ||| D011141 ||| D005901 ||| D006973 ||| D016055 ||| D015352 ||| D006471 ||| D007037	Syncope ||| Constipation ||| Dyspepsia ||| Depression ||| Migraine Disorders ||| Sleep Wake Disorders ||| Tinnitus ||| Vertigo ||| Gastritis ||| Deglutition Disorders ||| Urticaria ||| Polyuria ||| Glaucoma ||| Hypertension ||| Urinary Retention ||| Dry Eye Syndromes ||| Gastrointestinal Hemorrhage ||| Hypothyroidism
	CHEMBL1175	D009290	DULOXETINE	Narcolepsy	0	0.0578331	D013575 ||| D007319 ||| D003248 ||| D004415 ||| D003863 ||| D008881 ||| D012893 ||| D014012 ||| D014717 ||| D005756 ||| D003680 ||| D014581 ||| D011141 ||| D005901 ||| D006973 ||| D016055 ||| D015352 ||| D006471 ||| D007037	Syncope ||| Sleep Initiation and Maintenance Disorders ||| Constipation ||| Dyspepsia ||| Depression ||| Migraine Disorders ||| Sleep Wake Disorders ||| Tinnitus ||| Vertigo ||| Gastritis ||| Deglutition Disorders ||| Urticaria ||| Polyuria ||| Glaucoma ||| Hypertension ||| Urinary Retention ||| Dry Eye Syndromes ||| Gastrointestinal Hemorrhage ||| Hypothyroidism
	CHEMBL1175	D003922	DULOXETINE	Diabetes Mellitus, Type 1	0	0.0909078	D007319 ||| D003248 ||| D003863 ||| D008881 ||| D012893 ||| D014012 ||| D014717 ||| D005756 ||| D014581 ||| D005901 ||| D006973 ||| D015352 ||| D007037	Sleep Initiation and Maintenance Disorders ||| Constipation ||| Depression ||| Migraine Disorders ||| Sleep Wake Disorders ||| Tinnitus ||| Vertigo ||| Gastritis ||| Urticaria ||| Glaucoma ||| Hypertension ||| Dry Eye Syndromes ||| Hypothyroidism
	CHEMBL1175	D002446	DULOXETINE	Celiac Disease	0	0.0179226	D007319 ||| D003248 ||| D003863 ||| D008881 ||| D012893 ||| D014012 ||| D014717 ||| D005756 ||| D014581 ||| D005901 ||| D006973 ||| D015352 ||| D007037	Sleep Initiation and Maintenance Disorders ||| Constipation ||| Depression ||| Migraine Disorders ||| Sleep Wake Disorders ||| Tinnitus ||| Vertigo ||| Gastritis ||| Urticaria ||| Glaucoma ||| Hypertension ||| Dry Eye Syndromes ||| Hypothyroidism
	CHEMBL1175	D008105	DULOXETINE	Liver Cirrhosis, Biliary	0	0.129473	D007319 ||| D003248 ||| D003863 ||| D008881 ||| D012893 ||| D014012 ||| D014717 ||| D005756 ||| D014581 ||| D005901 ||| D006973 ||| D015352 ||| D007037	Sleep Initiation and Maintenance Disorders ||| Constipation ||| Depression ||| Migraine Disorders ||| Sleep Wake Disorders ||| Tinnitus ||| Vertigo ||| Gastritis ||| Urticaria ||| Glaucoma ||| Hypertension ||| Dry Eye Syndromes ||| Hypothyroidism
	CHEMBL1175	D014820	DULOXETINE	Vitiligo	0	0.151804	D007319 ||| D003248 ||| D003863 ||| D008881 ||| D012893 ||| D014012 ||| D014717 ||| D005756 ||| D014581 ||| D005901 ||| D006973 ||| D015352 ||| D007037	Sleep Initiation and Maintenance Disorders ||| Constipation ||| Depression ||| Migraine Disorders ||| Sleep Wake Disorders ||| Tinnitus ||| Vertigo ||| Gastritis ||| Urticaria ||| Glaucoma ||| Hypertension ||| Dry Eye Syndromes ||| Hypothyroidism
	CHEMBL1175	D009798	DULOXETINE	Ocular Hypertension	0	0.217159	D007319 ||| D003248 ||| D003863 ||| D008881 ||| D012893 ||| D014012 ||| D014717 ||| D005756 ||| D014581 ||| D005901 ||| D006973 ||| D015352 ||| D007037	Sleep Initiation and Maintenance Disorders ||| Constipation ||| Depression ||| Migraine Disorders ||| Sleep Wake Disorders ||| Tinnitus ||| Vertigo ||| Gastritis ||| Urticaria ||| Glaucoma ||| Hypertension ||| Dry Eye Syndromes ||| Hypothyroidism
	CHEMBL1175	D009447	DULOXETINE	Neuroblastoma	0	0.0377008	D007319 ||| D003248 ||| D003863 ||| D008881 ||| D012893 ||| D014012 ||| D014717 ||| D005756 ||| D014581 ||| D005901 ||| D006973 ||| D015352 ||| D007037	Sleep Initiation and Maintenance Disorders ||| Constipation ||| Depression ||| Migraine Disorders ||| Sleep Wake Disorders ||| Tinnitus ||| Vertigo ||| Gastritis ||| Urticaria ||| Glaucoma ||| Hypertension ||| Dry Eye Syndromes ||| Hypothyroidism
	CHEMBL1175	D012559	DULOXETINE	Schizophrenia	0	0.0784952	D013575 ||| D007319 ||| D003248 ||| D004415 ||| D003863 ||| D008881 ||| D012893 ||| D014012 ||| D014717 ||| D005756 ||| D003680 ||| D014581 ||| D011141 ||| D005901 ||| D006973 ||| D016055 ||| D015352 ||| D006471 ||| D007037	Syncope ||| Sleep Initiation and Maintenance Disorders ||| Constipation ||| Dyspepsia ||| Depression ||| Migraine Disorders ||| Sleep Wake Disorders ||| Tinnitus ||| Vertigo ||| Gastritis ||| Deglutition Disorders ||| Urticaria ||| Polyuria ||| Glaucoma ||| Hypertension ||| Urinary Retention ||| Dry Eye Syndromes ||| Gastrointestinal Hemorrhage ||| Hypothyroidism
	CHEMBL1175	D000690	DULOXETINE	Amyotrophic Lateral Sclerosis	0	0.0272089	D007319 ||| D003248 ||| D003863 ||| D008881 ||| D012893 ||| D014012 ||| D014717 ||| D005756 ||| D014581 ||| D005901 ||| D006973 ||| D015352 ||| D007037	Sleep Initiation and Maintenance Disorders ||| Constipation ||| Depression ||| Migraine Disorders ||| Sleep Wake Disorders ||| Tinnitus ||| Vertigo ||| Gastritis ||| Urticaria ||| Glaucoma ||| Hypertension ||| Dry Eye Syndromes ||| Hypothyroidism
	CHEMBL1175	D008180	DULOXETINE	Lupus Erythematosus, Systemic	0	0.0654601	D013575 ||| D007319 ||| D003248 ||| D004415 ||| D003863 ||| D008881 ||| D012893 ||| D014012 ||| D014717 ||| D005756 ||| D003680 ||| D014581 ||| D011141 ||| D005901 ||| D006973 ||| D016055 ||| D015352 ||| D006471 ||| D007037	Syncope ||| Sleep Initiation and Maintenance Disorders ||| Constipation ||| Dyspepsia ||| Depression ||| Migraine Disorders ||| Sleep Wake Disorders ||| Tinnitus ||| Vertigo ||| Gastritis ||| Deglutition Disorders ||| Urticaria ||| Polyuria ||| Glaucoma ||| Hypertension ||| Urinary Retention ||| Dry Eye Syndromes ||| Gastrointestinal Hemorrhage ||| Hypothyroidism
	CHEMBL1175	D000437	DULOXETINE	Alcoholism	0	0.0936641	D007319 ||| D003248 ||| D003863 ||| D008881 ||| D012893 ||| D014012 ||| D014717 ||| D005756 ||| D014581 ||| D005901 ||| D006973 ||| D015352 ||| D007037	Sleep Initiation and Maintenance Disorders ||| Constipation ||| Depression ||| Migraine Disorders ||| Sleep Wake Disorders ||| Tinnitus ||| Vertigo ||| Gastritis ||| Urticaria ||| Glaucoma ||| Hypertension ||| Dry Eye Syndromes ||| Hypothyroidism
	CHEMBL1175	D000067877	DULOXETINE	Autism Spectrum Disorder	0	0.0304964	D007319 ||| D003248 ||| D003863 ||| D008881 ||| D012893 ||| D014012 ||| D014717 ||| D005756 ||| D014581 ||| D005901 ||| D006973 ||| D015352 ||| D007037	Sleep Initiation and Maintenance Disorders ||| Constipation ||| Depression ||| Migraine Disorders ||| Sleep Wake Disorders ||| Tinnitus ||| Vertigo ||| Gastritis ||| Urticaria ||| Glaucoma ||| Hypertension ||| Dry Eye Syndromes ||| Hypothyroidism
	CHEMBL1175	D001714	DULOXETINE	Bipolar Disorder	0	0.171127	D013575 ||| D007319 ||| D003248 ||| D004415 ||| D003863 ||| D008881 ||| D012893 ||| D014012 ||| D014717 ||| D005756 ||| D003680 ||| D014581 ||| D011141 ||| D005901 ||| D006973 ||| D016055 ||| D015352 ||| D006471 ||| D007037	Syncope ||| Sleep Initiation and Maintenance Disorders ||| Constipation ||| Dyspepsia ||| Depression ||| Migraine Disorders ||| Sleep Wake Disorders ||| Tinnitus ||| Vertigo ||| Gastritis ||| Deglutition Disorders ||| Urticaria ||| Polyuria ||| Glaucoma ||| Hypertension ||| Urinary Retention ||| Dry Eye Syndromes ||| Gastrointestinal Hemorrhage ||| Hypothyroidism
	CHEMBL1175	D009771	DULOXETINE	Obsessive-Compulsive Disorder	0	0.0370954	D007319 ||| D003248 ||| D003863 ||| D008881 ||| D012893 ||| D014012 ||| D014717 ||| D005756 ||| D014581 ||| D005901 ||| D006973 ||| D015352 ||| D007037	Sleep Initiation and Maintenance Disorders ||| Constipation ||| Depression ||| Migraine Disorders ||| Sleep Wake Disorders ||| Tinnitus ||| Vertigo ||| Gastritis ||| Urticaria ||| Glaucoma ||| Hypertension ||| Dry Eye Syndromes ||| Hypothyroidism
	CHEMBL1175	D003924	DULOXETINE	Diabetes Mellitus, Type 2	0	0.123575	D007319 ||| D003248 ||| D003863 ||| D008881 ||| D012893 ||| D014012 ||| D014717 ||| D005756 ||| D014581 ||| D005901 ||| D006973 ||| D015352 ||| D007037	Sleep Initiation and Maintenance Disorders ||| Constipation ||| Depression ||| Migraine Disorders ||| Sleep Wake Disorders ||| Tinnitus ||| Vertigo ||| Gastritis ||| Urticaria ||| Glaucoma ||| Hypertension ||| Dry Eye Syndromes ||| Hypothyroidism
	CHEMBL1175	D000544	DULOXETINE	Alzheimer Disease	0	0.0645041	D007319 ||| D003248 ||| D003863 ||| D008881 ||| D012893 ||| D014012 ||| D014717 ||| D005756 ||| D014581 ||| D005901 ||| D006973 ||| D015352 ||| D007037	Sleep Initiation and Maintenance Disorders ||| Constipation ||| Depression ||| Migraine Disorders ||| Sleep Wake Disorders ||| Tinnitus ||| Vertigo ||| Gastritis ||| Urticaria ||| Glaucoma ||| Hypertension ||| Dry Eye Syndromes ||| Hypothyroidism
	CHEMBL1175	D004827	DULOXETINE	Epilepsy	0	0.0983599	D013575 ||| D007319 ||| D003248 ||| D004415 ||| D003863 ||| D008881 ||| D012893 ||| D014012 ||| D014717 ||| D005756 ||| D003680 ||| D014581 ||| D011141 ||| D005901 ||| D006973 ||| D016055 ||| D015352 ||| D006471 ||| D007037	Syncope ||| Sleep Initiation and Maintenance Disorders ||| Constipation ||| Dyspepsia ||| Depression ||| Migraine Disorders ||| Sleep Wake Disorders ||| Tinnitus ||| Vertigo ||| Gastritis ||| Deglutition Disorders ||| Urticaria ||| Polyuria ||| Glaucoma ||| Hypertension ||| Urinary Retention ||| Dry Eye Syndromes ||| Gastrointestinal Hemorrhage ||| Hypothyroidism
	CHEMBL1175	D005901	DULOXETINE	Glaucoma	1	0.101425	D013575 ||| D007319 ||| D003248 ||| D004415 ||| D003863 ||| D008881 ||| D012893 ||| D014012 ||| D014717 ||| D005756 ||| D003680 ||| D014581 ||| D011141 ||| D006973 ||| D016055 ||| D015352 ||| D006471 ||| D007037	Syncope ||| Sleep Initiation and Maintenance Disorders ||| Constipation ||| Dyspepsia ||| Depression ||| Migraine Disorders ||| Sleep Wake Disorders ||| Tinnitus ||| Vertigo ||| Gastritis ||| Deglutition Disorders ||| Urticaria ||| Polyuria ||| Hypertension ||| Urinary Retention ||| Dry Eye Syndromes ||| Gastrointestinal Hemorrhage ||| Hypothyroidism
	CHEMBL1175	D051436	DULOXETINE	Renal Insufficiency, Chronic	0	0.117666	D007319 ||| D003248 ||| D003863 ||| D008881 ||| D012893 ||| D014012 ||| D014717 ||| D005756 ||| D014581 ||| D005901 ||| D006973 ||| D015352 ||| D007037	Sleep Initiation and Maintenance Disorders ||| Constipation ||| Depression ||| Migraine Disorders ||| Sleep Wake Disorders ||| Tinnitus ||| Vertigo ||| Gastritis ||| Urticaria ||| Glaucoma ||| Hypertension ||| Dry Eye Syndromes ||| Hypothyroidism
	CHEMBL1175	D013167	DULOXETINE	Spondylitis, Ankylosing	0	0.0945827	D007319 ||| D003248 ||| D003863 ||| D008881 ||| D012893 ||| D014012 ||| D014717 ||| D005756 ||| D014581 ||| D005901 ||| D006973 ||| D015352 ||| D007037	Sleep Initiation and Maintenance Disorders ||| Constipation ||| Depression ||| Migraine Disorders ||| Sleep Wake Disorders ||| Tinnitus ||| Vertigo ||| Gastritis ||| Urticaria ||| Glaucoma ||| Hypertension ||| Dry Eye Syndromes ||| Hypothyroidism
	CHEMBL1175	D003863	DULOXETINE	Depression	1	0.126413	D013575 ||| D007319 ||| D003248 ||| D004415 ||| D008881 ||| D012893 ||| D014012 ||| D014717 ||| D005756 ||| D003680 ||| D014581 ||| D011141 ||| D005901 ||| D006973 ||| D016055 ||| D015352 ||| D006471 ||| D007037	Syncope ||| Sleep Initiation and Maintenance Disorders ||| Constipation ||| Dyspepsia ||| Migraine Disorders ||| Sleep Wake Disorders ||| Tinnitus ||| Vertigo ||| Gastritis ||| Deglutition Disorders ||| Urticaria ||| Polyuria ||| Glaucoma ||| Hypertension ||| Urinary Retention ||| Dry Eye Syndromes ||| Gastrointestinal Hemorrhage ||| Hypothyroidism
	CHEMBL1175	D010003	DULOXETINE	Osteoarthritis	0	0.109497	D013575 ||| D007319 ||| D003248 ||| D004415 ||| D003863 ||| D008881 ||| D012893 ||| D014012 ||| D014717 ||| D005756 ||| D003680 ||| D014581 ||| D011141 ||| D005901 ||| D006973 ||| D016055 ||| D015352 ||| D006471 ||| D007037	Syncope ||| Sleep Initiation and Maintenance Disorders ||| Constipation ||| Dyspepsia ||| Depression ||| Migraine Disorders ||| Sleep Wake Disorders ||| Tinnitus ||| Vertigo ||| Gastritis ||| Deglutition Disorders ||| Urticaria ||| Polyuria ||| Glaucoma ||| Hypertension ||| Urinary Retention ||| Dry Eye Syndromes ||| Gastrointestinal Hemorrhage ||| Hypothyroidism
	CHEMBL1175	D000419	DULOXETINE	Albuminuria	0	0.0587883	D007319 ||| D003248 ||| D003863 ||| D008881 ||| D012893 ||| D014012 ||| D014717 ||| D005756 ||| D014581 ||| D005901 ||| D006973 ||| D015352 ||| D007037	Sleep Initiation and Maintenance Disorders ||| Constipation ||| Depression ||| Migraine Disorders ||| Sleep Wake Disorders ||| Tinnitus ||| Vertigo ||| Gastritis ||| Urticaria ||| Glaucoma ||| Hypertension ||| Dry Eye Syndromes ||| Hypothyroidism
	CHEMBL1175	D001281	DULOXETINE	Atrial Fibrillation	0	0.0782501	D013575 ||| D007319 ||| D003248 ||| D004415 ||| D003863 ||| D008881 ||| D012893 ||| D014012 ||| D014717 ||| D005756 ||| D003680 ||| D014581 ||| D011141 ||| D005901 ||| D006973 ||| D016055 ||| D015352 ||| D006471 ||| D007037	Syncope ||| Sleep Initiation and Maintenance Disorders ||| Constipation ||| Dyspepsia ||| Depression ||| Migraine Disorders ||| Sleep Wake Disorders ||| Tinnitus ||| Vertigo ||| Gastritis ||| Deglutition Disorders ||| Urticaria ||| Polyuria ||| Glaucoma ||| Hypertension ||| Urinary Retention ||| Dry Eye Syndromes ||| Gastrointestinal Hemorrhage ||| Hypothyroidism
	CHEMBL1175	D006973	DULOXETINE	Hypertension	1	0.248584	D013575 ||| D007319 ||| D003248 ||| D004415 ||| D003863 ||| D008881 ||| D012893 ||| D014012 ||| D014717 ||| D005756 ||| D003680 ||| D014581 ||| D011141 ||| D005901 ||| D016055 ||| D015352 ||| D006471 ||| D007037	Syncope ||| Sleep Initiation and Maintenance Disorders ||| Constipation ||| Dyspepsia ||| Depression ||| Migraine Disorders ||| Sleep Wake Disorders ||| Tinnitus ||| Vertigo ||| Gastritis ||| Deglutition Disorders ||| Urticaria ||| Polyuria ||| Glaucoma ||| Urinary Retention ||| Dry Eye Syndromes ||| Gastrointestinal Hemorrhage ||| Hypothyroidism
	CHEMBL1175	D006327	DULOXETINE	Heart Block	0	0.0245719	D013575 ||| D007319 ||| D003248 ||| D004415 ||| D003863 ||| D008881 ||| D012893 ||| D014717 ||| D005756 ||| D003680 ||| D014581 ||| D011141 ||| D005901 ||| D006973 ||| D016055 ||| D015352 ||| D006471 ||| D007037	Syncope ||| Sleep Initiation and Maintenance Disorders ||| Constipation ||| Dyspepsia ||| Depression ||| Migraine Disorders ||| Sleep Wake Disorders ||| Vertigo ||| Gastritis ||| Deglutition Disorders ||| Urticaria ||| Polyuria ||| Glaucoma ||| Hypertension ||| Urinary Retention ||| Dry Eye Syndromes ||| Gastrointestinal Hemorrhage ||| Hypothyroidism
	CHEMBL1175	D055623	DULOXETINE	Keratosis, Actinic	0	0.13239	D013575 ||| D007319 ||| D003248 ||| D004415 ||| D003863 ||| D008881 ||| D012893 ||| D014717 ||| D005756 ||| D003680 ||| D014581 ||| D011141 ||| D005901 ||| D006973 ||| D016055 ||| D015352 ||| D006471 ||| D007037	Syncope ||| Sleep Initiation and Maintenance Disorders ||| Constipation ||| Dyspepsia ||| Depression ||| Migraine Disorders ||| Sleep Wake Disorders ||| Vertigo ||| Gastritis ||| Deglutition Disorders ||| Urticaria ||| Polyuria ||| Glaucoma ||| Hypertension ||| Urinary Retention ||| Dry Eye Syndromes ||| Gastrointestinal Hemorrhage ||| Hypothyroidism
	CHEMBL1175	D001991	DULOXETINE	Bronchitis	0	0.0296193	D013575 ||| D007319 ||| D003248 ||| D004415 ||| D003863 ||| D008881 ||| D012893 ||| D014717 ||| D005756 ||| D003680 ||| D014581 ||| D011141 ||| D005901 ||| D006973 ||| D016055 ||| D015352 ||| D006471 ||| D007037	Syncope ||| Sleep Initiation and Maintenance Disorders ||| Constipation ||| Dyspepsia ||| Depression ||| Migraine Disorders ||| Sleep Wake Disorders ||| Vertigo ||| Gastritis ||| Deglutition Disorders ||| Urticaria ||| Polyuria ||| Glaucoma ||| Hypertension ||| Urinary Retention ||| Dry Eye Syndromes ||| Gastrointestinal Hemorrhage ||| Hypothyroidism
	CHEMBL1175	D008175	DULOXETINE	Lung Neoplasms	0	0.0190456	D013575 ||| D007319 ||| D003248 ||| D004415 ||| D003863 ||| D008881 ||| D012893 ||| D014717 ||| D005756 ||| D003680 ||| D014581 ||| D011141 ||| D005901 ||| D006973 ||| D016055 ||| D015352 ||| D006471 ||| D007037	Syncope ||| Sleep Initiation and Maintenance Disorders ||| Constipation ||| Dyspepsia ||| Depression ||| Migraine Disorders ||| Sleep Wake Disorders ||| Vertigo ||| Gastritis ||| Deglutition Disorders ||| Urticaria ||| Polyuria ||| Glaucoma ||| Hypertension ||| Urinary Retention ||| Dry Eye Syndromes ||| Gastrointestinal Hemorrhage ||| Hypothyroidism
	CHEMBL1175	D008545	DULOXETINE	Melanoma	0	0.0601714	D013575 ||| D007319 ||| D003248 ||| D004415 ||| D003863 ||| D008881 ||| D012893 ||| D014717 ||| D005756 ||| D003680 ||| D014581 ||| D011141 ||| D005901 ||| D006973 ||| D016055 ||| D015352 ||| D006471 ||| D007037	Syncope ||| Sleep Initiation and Maintenance Disorders ||| Constipation ||| Dyspepsia ||| Depression ||| Migraine Disorders ||| Sleep Wake Disorders ||| Vertigo ||| Gastritis ||| Deglutition Disorders ||| Urticaria ||| Polyuria ||| Glaucoma ||| Hypertension ||| Urinary Retention ||| Dry Eye Syndromes ||| Gastrointestinal Hemorrhage ||| Hypothyroidism
	CHEMBL1175	D008228	DULOXETINE	Lymphoma, Non-Hodgkin	0	0.0663928	D013575 ||| D007319 ||| D003248 ||| D004415 ||| D003863 ||| D008881 ||| D012893 ||| D014717 ||| D005756 ||| D003680 ||| D014581 ||| D011141 ||| D005901 ||| D006973 ||| D016055 ||| D015352 ||| D006471 ||| D007037	Syncope ||| Sleep Initiation and Maintenance Disorders ||| Constipation ||| Dyspepsia ||| Depression ||| Migraine Disorders ||| Sleep Wake Disorders ||| Vertigo ||| Gastritis ||| Deglutition Disorders ||| Urticaria ||| Polyuria ||| Glaucoma ||| Hypertension ||| Urinary Retention ||| Dry Eye Syndromes ||| Gastrointestinal Hemorrhage ||| Hypothyroidism
	CHEMBL1175	D002294	DULOXETINE	Carcinoma, Squamous Cell	0	0.0460787	D013575 ||| D007319 ||| D003248 ||| D004415 ||| D003863 ||| D008881 ||| D012893 ||| D014717 ||| D005756 ||| D003680 ||| D014581 ||| D011141 ||| D005901 ||| D006973 ||| D016055 ||| D015352 ||| D006471 ||| D007037	Syncope ||| Sleep Initiation and Maintenance Disorders ||| Constipation ||| Dyspepsia ||| Depression ||| Migraine Disorders ||| Sleep Wake Disorders ||| Vertigo ||| Gastritis ||| Deglutition Disorders ||| Urticaria ||| Polyuria ||| Glaucoma ||| Hypertension ||| Urinary Retention ||| Dry Eye Syndromes ||| Gastrointestinal Hemorrhage ||| Hypothyroidism
	CHEMBL1175	D002349	DULOXETINE	Carpal Tunnel Syndrome	0	0.112931	D013575 ||| D007319 ||| D003248 ||| D004415 ||| D003863 ||| D008881 ||| D012893 ||| D014012 ||| D014717 ||| D005756 ||| D003680 ||| D014581 ||| D011141 ||| D005901 ||| D006973 ||| D016055 ||| D015352 ||| D006471 ||| D007037	Syncope ||| Sleep Initiation and Maintenance Disorders ||| Constipation ||| Dyspepsia ||| Depression ||| Migraine Disorders ||| Sleep Wake Disorders ||| Tinnitus ||| Vertigo ||| Gastritis ||| Deglutition Disorders ||| Urticaria ||| Polyuria ||| Glaucoma ||| Hypertension ||| Urinary Retention ||| Dry Eye Syndromes ||| Gastrointestinal Hemorrhage ||| Hypothyroidism
	CHEMBL1175	D016883	DULOXETINE	Diabetic Ketoacidosis	0	0.0183212	D013575 ||| D007319 ||| D003248 ||| D004415 ||| D003863 ||| D008881 ||| D012893 ||| D014717 ||| D005756 ||| D003680 ||| D014581 ||| D011141 ||| D005901 ||| D006973 ||| D016055 ||| D015352 ||| D006471 ||| D007037	Syncope ||| Sleep Initiation and Maintenance Disorders ||| Constipation ||| Dyspepsia ||| Depression ||| Migraine Disorders ||| Sleep Wake Disorders ||| Vertigo ||| Gastritis ||| Deglutition Disorders ||| Urticaria ||| Polyuria ||| Glaucoma ||| Hypertension ||| Urinary Retention ||| Dry Eye Syndromes ||| Gastrointestinal Hemorrhage ||| Hypothyroidism
	CHEMBL1175	D001749	DULOXETINE	Urinary Bladder Neoplasms	0	0.0150037	D013575 ||| D007319 ||| D003248 ||| D004415 ||| D003863 ||| D008881 ||| D012893 ||| D014717 ||| D005756 ||| D003680 ||| D014581 ||| D011141 ||| D005901 ||| D006973 ||| D016055 ||| D015352 ||| D006471 ||| D007037	Syncope ||| Sleep Initiation and Maintenance Disorders ||| Constipation ||| Dyspepsia ||| Depression ||| Migraine Disorders ||| Sleep Wake Disorders ||| Vertigo ||| Gastritis ||| Deglutition Disorders ||| Urticaria ||| Polyuria ||| Glaucoma ||| Hypertension ||| Urinary Retention ||| Dry Eye Syndromes ||| Gastrointestinal Hemorrhage ||| Hypothyroidism
	CHEMBL1175	D007889	DULOXETINE	Leiomyoma	0	0.00740875	D013575 ||| D007319 ||| D003248 ||| D004415 ||| D003863 ||| D008881 ||| D012893 ||| D014717 ||| D005756 ||| D003680 ||| D014581 ||| D011141 ||| D005901 ||| D006973 ||| D016055 ||| D015352 ||| D006471 ||| D007037	Syncope ||| Sleep Initiation and Maintenance Disorders ||| Constipation ||| Dyspepsia ||| Depression ||| Migraine Disorders ||| Sleep Wake Disorders ||| Vertigo ||| Gastritis ||| Deglutition Disorders ||| Urticaria ||| Polyuria ||| Glaucoma ||| Hypertension ||| Urinary Retention ||| Dry Eye Syndromes ||| Gastrointestinal Hemorrhage ||| Hypothyroidism
	CHEMBL1175	D018798	DULOXETINE	Anemia, Iron-Deficiency	0	0.0387098	D013575 ||| D007319 ||| D003248 ||| D004415 ||| D003863 ||| D008881 ||| D012893 ||| D014717 ||| D005756 ||| D003680 ||| D014581 ||| D011141 ||| D005901 ||| D006973 ||| D016055 ||| D015352 ||| D006471 ||| D007037	Syncope ||| Sleep Initiation and Maintenance Disorders ||| Constipation ||| Dyspepsia ||| Depression ||| Migraine Disorders ||| Sleep Wake Disorders ||| Vertigo ||| Gastritis ||| Deglutition Disorders ||| Urticaria ||| Polyuria ||| Glaucoma ||| Hypertension ||| Urinary Retention ||| Dry Eye Syndromes ||| Gastrointestinal Hemorrhage ||| Hypothyroidism
	CHEMBL1175	D000380	DULOXETINE	Agranulocytosis	0	0.0381653	D013575 ||| D007319 ||| D003248 ||| D004415 ||| D003863 ||| D008881 ||| D012893 ||| D014717 ||| D005756 ||| D003680 ||| D014581 ||| D011141 ||| D005901 ||| D006973 ||| D016055 ||| D015352 ||| D006471	Syncope ||| Sleep Initiation and Maintenance Disorders ||| Constipation ||| Dyspepsia ||| Depression ||| Migraine Disorders ||| Sleep Wake Disorders ||| Vertigo ||| Gastritis ||| Deglutition Disorders ||| Urticaria ||| Polyuria ||| Glaucoma ||| Hypertension ||| Urinary Retention ||| Dry Eye Syndromes ||| Gastrointestinal Hemorrhage
	CHEMBL1175	D012893	DULOXETINE	Sleep Wake Disorders	1	0.115207	D013575 ||| D007319 ||| D003248 ||| D004415 ||| D003863 ||| D008881 ||| D014717 ||| D005756 ||| D003680 ||| D014581 ||| D011141 ||| D005901 ||| D006973 ||| D016055 ||| D015352 ||| D006471 ||| D007037	Syncope ||| Sleep Initiation and Maintenance Disorders ||| Constipation ||| Dyspepsia ||| Depression ||| Migraine Disorders ||| Vertigo ||| Gastritis ||| Deglutition Disorders ||| Urticaria ||| Polyuria ||| Glaucoma ||| Hypertension ||| Urinary Retention ||| Dry Eye Syndromes ||| Gastrointestinal Hemorrhage ||| Hypothyroidism
	CHEMBL1175	D006429	DULOXETINE	Hemiplegia	0	0.0298754	D013575 ||| D007319 ||| D003248 ||| D004415 ||| D003863 ||| D008881 ||| D012893 ||| D014717 ||| D005756 ||| D003680 ||| D014581 ||| D011141 ||| D005901 ||| D006973 ||| D016055 ||| D015352 ||| D006471	Syncope ||| Sleep Initiation and Maintenance Disorders ||| Constipation ||| Dyspepsia ||| Depression ||| Migraine Disorders ||| Sleep Wake Disorders ||| Vertigo ||| Gastritis ||| Deglutition Disorders ||| Urticaria ||| Polyuria ||| Glaucoma ||| Hypertension ||| Urinary Retention ||| Dry Eye Syndromes ||| Gastrointestinal Hemorrhage
	CHEMBL1175	D011655	DULOXETINE	Pulmonary Embolism	0	0.0319401	D013575 ||| D007319 ||| D003248 ||| D004415 ||| D003863 ||| D008881 ||| D012893 ||| D014717 ||| D005756 ||| D003680 ||| D014581 ||| D011141 ||| D005901 ||| D006973 ||| D016055 ||| D015352 ||| D006471 ||| D007037	Syncope ||| Sleep Initiation and Maintenance Disorders ||| Constipation ||| Dyspepsia ||| Depression ||| Migraine Disorders ||| Sleep Wake Disorders ||| Vertigo ||| Gastritis ||| Deglutition Disorders ||| Urticaria ||| Polyuria ||| Glaucoma ||| Hypertension ||| Urinary Retention ||| Dry Eye Syndromes ||| Gastrointestinal Hemorrhage ||| Hypothyroidism
	CHEMBL1175	D009202	DULOXETINE	Cardiomyopathies	0	0.0630814	D013575 ||| D007319 ||| D003248 ||| D004415 ||| D003863 ||| D008881 ||| D012893 ||| D014012 ||| D014717 ||| D005756 ||| D003680 ||| D014581 ||| D011141 ||| D005901 ||| D006973 ||| D016055 ||| D015352 ||| D006471 ||| D007037	Syncope ||| Sleep Initiation and Maintenance Disorders ||| Constipation ||| Dyspepsia ||| Depression ||| Migraine Disorders ||| Sleep Wake Disorders ||| Tinnitus ||| Vertigo ||| Gastritis ||| Deglutition Disorders ||| Urticaria ||| Polyuria ||| Glaucoma ||| Hypertension ||| Urinary Retention ||| Dry Eye Syndromes ||| Gastrointestinal Hemorrhage ||| Hypothyroidism
	CHEMBL1175	D013345	DULOXETINE	Subarachnoid Hemorrhage	0	0.0742165	D013575 ||| D007319 ||| D003248 ||| D004415 ||| D003863 ||| D008881 ||| D012893 ||| D014717 ||| D005756 ||| D003680 ||| D014581 ||| D011141 ||| D005901 ||| D006973 ||| D016055 ||| D015352 ||| D006471 ||| D007037	Syncope ||| Sleep Initiation and Maintenance Disorders ||| Constipation ||| Dyspepsia ||| Depression ||| Migraine Disorders ||| Sleep Wake Disorders ||| Vertigo ||| Gastritis ||| Deglutition Disorders ||| Urticaria ||| Polyuria ||| Glaucoma ||| Hypertension ||| Urinary Retention ||| Dry Eye Syndromes ||| Gastrointestinal Hemorrhage ||| Hypothyroidism
	CHEMBL1175	D002543	DULOXETINE	Cerebral Hemorrhage	0	0.102683	D013575 ||| D007319 ||| D003248 ||| D004415 ||| D003863 ||| D008881 ||| D012893 ||| D014717 ||| D005756 ||| D003680 ||| D014581 ||| D011141 ||| D005901 ||| D006973 ||| D016055 ||| D015352 ||| D006471 ||| D007037	Syncope ||| Sleep Initiation and Maintenance Disorders ||| Constipation ||| Dyspepsia ||| Depression ||| Migraine Disorders ||| Sleep Wake Disorders ||| Vertigo ||| Gastritis ||| Deglutition Disorders ||| Urticaria ||| Polyuria ||| Glaucoma ||| Hypertension ||| Urinary Retention ||| Dry Eye Syndromes ||| Gastrointestinal Hemorrhage ||| Hypothyroidism
	CHEMBL1175	D002544	DULOXETINE	Cerebral Infarction	0	0.074247	D013575 ||| D007319 ||| D003248 ||| D004415 ||| D003863 ||| D008881 ||| D012893 ||| D014717 ||| D005756 ||| D003680 ||| D014581 ||| D011141 ||| D005901 ||| D006973 ||| D016055 ||| D015352 ||| D006471	Syncope ||| Sleep Initiation and Maintenance Disorders ||| Constipation ||| Dyspepsia ||| Depression ||| Migraine Disorders ||| Sleep Wake Disorders ||| Vertigo ||| Gastritis ||| Deglutition Disorders ||| Urticaria ||| Polyuria ||| Glaucoma ||| Hypertension ||| Urinary Retention ||| Dry Eye Syndromes ||| Gastrointestinal Hemorrhage
	CHEMBL1175	D050197	DULOXETINE	Arteriosclerosis	0	0.0607902	D013575 ||| D007319 ||| D003248 ||| D004415 ||| D003863 ||| D008881 ||| D012893 ||| D014717 ||| D005756 ||| D003680 ||| D014581 ||| D011141 ||| D005901 ||| D006973 ||| D016055 ||| D015352 ||| D006471 ||| D007037	Syncope ||| Sleep Initiation and Maintenance Disorders ||| Constipation ||| Dyspepsia ||| Depression ||| Migraine Disorders ||| Sleep Wake Disorders ||| Vertigo ||| Gastritis ||| Deglutition Disorders ||| Urticaria ||| Polyuria ||| Glaucoma ||| Hypertension ||| Urinary Retention ||| Dry Eye Syndromes ||| Gastrointestinal Hemorrhage ||| Hypothyroidism
	CHEMBL1175	D010689	DULOXETINE	Phlebitis	0	0.0343994	D013575 ||| D007319 ||| D003248 ||| D004415 ||| D003863 ||| D008881 ||| D012893 ||| D014717 ||| D005756 ||| D003680 ||| D014581 ||| D011141 ||| D005901 ||| D006973 ||| D016055 ||| D015352 ||| D006471	Syncope ||| Sleep Initiation and Maintenance Disorders ||| Constipation ||| Dyspepsia ||| Depression ||| Migraine Disorders ||| Sleep Wake Disorders ||| Vertigo ||| Gastritis ||| Deglutition Disorders ||| Urticaria ||| Polyuria ||| Glaucoma ||| Hypertension ||| Urinary Retention ||| Dry Eye Syndromes ||| Gastrointestinal Hemorrhage
	CHEMBL1175	D006484	DULOXETINE	Hemorrhoids	0	0.0550415	D013575 ||| D007319 ||| D003248 ||| D004415 ||| D003863 ||| D008881 ||| D012893 ||| D014717 ||| D005756 ||| D003680 ||| D014581 ||| D011141 ||| D005901 ||| D006973 ||| D016055 ||| D015352 ||| D006471 ||| D007037	Syncope ||| Sleep Initiation and Maintenance Disorders ||| Constipation ||| Dyspepsia ||| Depression ||| Migraine Disorders ||| Sleep Wake Disorders ||| Vertigo ||| Gastritis ||| Deglutition Disorders ||| Urticaria ||| Polyuria ||| Glaucoma ||| Hypertension ||| Urinary Retention ||| Dry Eye Syndromes ||| Gastrointestinal Hemorrhage ||| Hypothyroidism
	CHEMBL1175	D007022	DULOXETINE	Hypotension	0	0.0936008	D013575 ||| D007319 ||| D003248 ||| D004415 ||| D003863 ||| D008881 ||| D012893 ||| D014717 ||| D005756 ||| D003680 ||| D014581 ||| D011141 ||| D005901 ||| D006973 ||| D016055 ||| D015352 ||| D006471	Syncope ||| Sleep Initiation and Maintenance Disorders ||| Constipation ||| Dyspepsia ||| Depression ||| Migraine Disorders ||| Sleep Wake Disorders ||| Vertigo ||| Gastritis ||| Deglutition Disorders ||| Urticaria ||| Polyuria ||| Glaucoma ||| Hypertension ||| Urinary Retention ||| Dry Eye Syndromes ||| Gastrointestinal Hemorrhage
	CHEMBL1175	D012852	DULOXETINE	Sinusitis	0	0.0793603	D013575 ||| D007319 ||| D003248 ||| D004415 ||| D003863 ||| D008881 ||| D012893 ||| D014717 ||| D005756 ||| D003680 ||| D014581 ||| D011141 ||| D005901 ||| D006973 ||| D016055 ||| D015352 ||| D006471 ||| D007037	Syncope ||| Sleep Initiation and Maintenance Disorders ||| Constipation ||| Dyspepsia ||| Depression ||| Migraine Disorders ||| Sleep Wake Disorders ||| Vertigo ||| Gastritis ||| Deglutition Disorders ||| Urticaria ||| Polyuria ||| Glaucoma ||| Hypertension ||| Urinary Retention ||| Dry Eye Syndromes ||| Gastrointestinal Hemorrhage ||| Hypothyroidism
	CHEMBL1175	D010996	DULOXETINE	Pleural Effusion	0	0.0505813	D013575 ||| D007319 ||| D003248 ||| D004415 ||| D003863 ||| D008881 ||| D012893 ||| D014717 ||| D005756 ||| D003680 ||| D014581 ||| D011141 ||| D005901 ||| D006973 ||| D016055 ||| D015352 ||| D006471	Syncope ||| Sleep Initiation and Maintenance Disorders ||| Constipation ||| Dyspepsia ||| Depression ||| Migraine Disorders ||| Sleep Wake Disorders ||| Vertigo ||| Gastritis ||| Deglutition Disorders ||| Urticaria ||| Polyuria ||| Glaucoma ||| Hypertension ||| Urinary Retention ||| Dry Eye Syndromes ||| Gastrointestinal Hemorrhage
	CHEMBL1175	D011030	DULOXETINE	Pneumothorax	0	0.0383808	D013575 ||| D007319 ||| D003248 ||| D004415 ||| D003863 ||| D008881 ||| D012893 ||| D014717 ||| D005756 ||| D003680 ||| D014581 ||| D011141 ||| D005901 ||| D006973 ||| D016055 ||| D015352 ||| D006471 ||| D007037	Syncope ||| Sleep Initiation and Maintenance Disorders ||| Constipation ||| Dyspepsia ||| Depression ||| Migraine Disorders ||| Sleep Wake Disorders ||| Vertigo ||| Gastritis ||| Deglutition Disorders ||| Urticaria ||| Polyuria ||| Glaucoma ||| Hypertension ||| Urinary Retention ||| Dry Eye Syndromes ||| Gastrointestinal Hemorrhage ||| Hypothyroidism
	CHEMBL1175	D014060	DULOXETINE	Tongue Diseases	0	0.0164591	D013575 ||| D007319 ||| D003248 ||| D004415 ||| D003863 ||| D008881 ||| D012893 ||| D014717 ||| D005756 ||| D003680 ||| D014581 ||| D011141 ||| D005901 ||| D006973 ||| D016055 ||| D015352 ||| D006471	Syncope ||| Sleep Initiation and Maintenance Disorders ||| Constipation ||| Dyspepsia ||| Depression ||| Migraine Disorders ||| Sleep Wake Disorders ||| Vertigo ||| Gastritis ||| Deglutition Disorders ||| Urticaria ||| Polyuria ||| Glaucoma ||| Hypertension ||| Urinary Retention ||| Dry Eye Syndromes ||| Gastrointestinal Hemorrhage
	CHEMBL1175	D004941	DULOXETINE	Esophagitis	0	0.111363	D013575 ||| D007319 ||| D003248 ||| D004415 ||| D003863 ||| D008881 ||| D012893 ||| D014717 ||| D005756 ||| D003680 ||| D014581 ||| D011141 ||| D005901 ||| D006973 ||| D016055 ||| D015352 ||| D006471	Syncope ||| Sleep Initiation and Maintenance Disorders ||| Constipation ||| Dyspepsia ||| Depression ||| Migraine Disorders ||| Sleep Wake Disorders ||| Vertigo ||| Gastritis ||| Deglutition Disorders ||| Urticaria ||| Polyuria ||| Glaucoma ||| Hypertension ||| Urinary Retention ||| Dry Eye Syndromes ||| Gastrointestinal Hemorrhage
	CHEMBL1175	D013276	DULOXETINE	Stomach Ulcer	0	0.0559146	D013575 ||| D007319 ||| D003248 ||| D004415 ||| D003863 ||| D008881 ||| D012893 ||| D014717 ||| D005756 ||| D003680 ||| D014581 ||| D011141 ||| D005901 ||| D006973 ||| D016055 ||| D015352 ||| D006471 ||| D007037	Syncope ||| Sleep Initiation and Maintenance Disorders ||| Constipation ||| Dyspepsia ||| Depression ||| Migraine Disorders ||| Sleep Wake Disorders ||| Vertigo ||| Gastritis ||| Deglutition Disorders ||| Urticaria ||| Polyuria ||| Glaucoma ||| Hypertension ||| Urinary Retention ||| Dry Eye Syndromes ||| Gastrointestinal Hemorrhage ||| Hypothyroidism
	CHEMBL1175	D004415	DULOXETINE	Dyspepsia	1	0.0702936	D013575 ||| D007319 ||| D003248 ||| D003863 ||| D008881 ||| D012893 ||| D014717 ||| D005756 ||| D003680 ||| D014581 ||| D011141 ||| D005901 ||| D006973 ||| D016055 ||| D015352 ||| D006471	Syncope ||| Sleep Initiation and Maintenance Disorders ||| Constipation ||| Depression ||| Migraine Disorders ||| Sleep Wake Disorders ||| Vertigo ||| Gastritis ||| Deglutition Disorders ||| Urticaria ||| Polyuria ||| Glaucoma ||| Hypertension ||| Urinary Retention ||| Dry Eye Syndromes ||| Gastrointestinal Hemorrhage
	CHEMBL1175	D002769	DULOXETINE	Cholelithiasis	0	0.057693	D013575 ||| D007319 ||| D003248 ||| D004415 ||| D003863 ||| D008881 ||| D012893 ||| D014012 ||| D014717 ||| D005756 ||| D003680 ||| D014581 ||| D011141 ||| D005901 ||| D006973 ||| D016055 ||| D015352 ||| D006471 ||| D007037	Syncope ||| Sleep Initiation and Maintenance Disorders ||| Constipation ||| Dyspepsia ||| Depression ||| Migraine Disorders ||| Sleep Wake Disorders ||| Tinnitus ||| Vertigo ||| Gastritis ||| Deglutition Disorders ||| Urticaria ||| Polyuria ||| Glaucoma ||| Hypertension ||| Urinary Retention ||| Dry Eye Syndromes ||| Gastrointestinal Hemorrhage ||| Hypothyroidism
	CHEMBL1175	D002764	DULOXETINE	Cholecystitis	0	0.032049	D013575 ||| D007319 ||| D003248 ||| D004415 ||| D003863 ||| D008881 ||| D012893 ||| D014717 ||| D005756 ||| D003680 ||| D014581 ||| D011141 ||| D005901 ||| D006973 ||| D016055 ||| D015352 ||| D006471 ||| D007037	Syncope ||| Sleep Initiation and Maintenance Disorders ||| Constipation ||| Dyspepsia ||| Depression ||| Migraine Disorders ||| Sleep Wake Disorders ||| Vertigo ||| Gastritis ||| Deglutition Disorders ||| Urticaria ||| Polyuria ||| Glaucoma ||| Hypertension ||| Urinary Retention ||| Dry Eye Syndromes ||| Gastrointestinal Hemorrhage ||| Hypothyroidism
	CHEMBL1175	D010195	DULOXETINE	Pancreatitis	0	0.0217526	D013575 ||| D007319 ||| D003248 ||| D004415 ||| D003863 ||| D008881 ||| D012893 ||| D014717 ||| D005756 ||| D003680 ||| D014581 ||| D011141 ||| D005901 ||| D006973 ||| D016055 ||| D015352 ||| D006471 ||| D007037	Syncope ||| Sleep Initiation and Maintenance Disorders ||| Constipation ||| Dyspepsia ||| Depression ||| Migraine Disorders ||| Sleep Wake Disorders ||| Vertigo ||| Gastritis ||| Deglutition Disorders ||| Urticaria ||| Polyuria ||| Glaucoma ||| Hypertension ||| Urinary Retention ||| Dry Eye Syndromes ||| Gastrointestinal Hemorrhage ||| Hypothyroidism
	CHEMBL1175	D008286	DULOXETINE	Malabsorption Syndromes	0	0.0494882	D013575 ||| D007319 ||| D003248 ||| D004415 ||| D003863 ||| D008881 ||| D012893 ||| D014717 ||| D005756 ||| D003680 ||| D014581 ||| D011141 ||| D005901 ||| D006973 ||| D016055 ||| D015352 ||| D006471	Syncope ||| Sleep Initiation and Maintenance Disorders ||| Constipation ||| Dyspepsia ||| Depression ||| Migraine Disorders ||| Sleep Wake Disorders ||| Vertigo ||| Gastritis ||| Deglutition Disorders ||| Urticaria ||| Polyuria ||| Glaucoma ||| Hypertension ||| Urinary Retention ||| Dry Eye Syndromes ||| Gastrointestinal Hemorrhage
	CHEMBL1175	D002481	DULOXETINE	Cellulitis	0	0.0364156	D013575 ||| D007319 ||| D003248 ||| D004415 ||| D003863 ||| D008881 ||| D012893 ||| D014717 ||| D005756 ||| D003680 ||| D014581 ||| D011141 ||| D005901 ||| D006973 ||| D016055 ||| D015352 ||| D006471	Syncope ||| Sleep Initiation and Maintenance Disorders ||| Constipation ||| Dyspepsia ||| Depression ||| Migraine Disorders ||| Sleep Wake Disorders ||| Vertigo ||| Gastritis ||| Deglutition Disorders ||| Urticaria ||| Polyuria ||| Glaucoma ||| Hypertension ||| Urinary Retention ||| Dry Eye Syndromes ||| Gastrointestinal Hemorrhage
	CHEMBL1175	D011537	DULOXETINE	Pruritus	0	0.074766	D013575 ||| D007319 ||| D003248 ||| D004415 ||| D003863 ||| D008881 ||| D012893 ||| D014717 ||| D005756 ||| D003680 ||| D014581 ||| D011141 ||| D005901 ||| D006973 ||| D016055 ||| D015352 ||| D006471	Syncope ||| Sleep Initiation and Maintenance Disorders ||| Constipation ||| Dyspepsia ||| Depression ||| Migraine Disorders ||| Sleep Wake Disorders ||| Vertigo ||| Gastritis ||| Deglutition Disorders ||| Urticaria ||| Polyuria ||| Glaucoma ||| Hypertension ||| Urinary Retention ||| Dry Eye Syndromes ||| Gastrointestinal Hemorrhage
	CHEMBL1175	D008010	DULOXETINE	Lichen Planus	0	0.0230631	D013575 ||| D007319 ||| D003248 ||| D004415 ||| D003863 ||| D008881 ||| D012893 ||| D014717 ||| D005756 ||| D003680 ||| D014581 ||| D011141 ||| D005901 ||| D006973 ||| D016055 ||| D015352 ||| D006471 ||| D007037	Syncope ||| Sleep Initiation and Maintenance Disorders ||| Constipation ||| Dyspepsia ||| Depression ||| Migraine Disorders ||| Sleep Wake Disorders ||| Vertigo ||| Gastritis ||| Deglutition Disorders ||| Urticaria ||| Polyuria ||| Glaucoma ||| Hypertension ||| Urinary Retention ||| Dry Eye Syndromes ||| Gastrointestinal Hemorrhage ||| Hypothyroidism
	CHEMBL1175	D017492	DULOXETINE	Keratosis, Seborrheic	0	0.10803	D013575 ||| D007319 ||| D003248 ||| D004415 ||| D003863 ||| D008881 ||| D012893 ||| D014717 ||| D005756 ||| D003680 ||| D014581 ||| D011141 ||| D005901 ||| D006973 ||| D016055 ||| D015352 ||| D006471 ||| D007037	Syncope ||| Sleep Initiation and Maintenance Disorders ||| Constipation ||| Dyspepsia ||| Depression ||| Migraine Disorders ||| Sleep Wake Disorders ||| Vertigo ||| Gastritis ||| Deglutition Disorders ||| Urticaria ||| Polyuria ||| Glaucoma ||| Hypertension ||| Urinary Retention ||| Dry Eye Syndromes ||| Gastrointestinal Hemorrhage ||| Hypothyroidism
	CHEMBL1175	D011704	DULOXETINE	Pyelonephritis	0	0.084863	D013575 ||| D007319 ||| D003248 ||| D004415 ||| D003863 ||| D008881 ||| D012893 ||| D014717 ||| D005756 ||| D003680 ||| D014581 ||| D011141 ||| D005901 ||| D006973 ||| D016055 ||| D015352 ||| D006471	Syncope ||| Sleep Initiation and Maintenance Disorders ||| Constipation ||| Dyspepsia ||| Depression ||| Migraine Disorders ||| Sleep Wake Disorders ||| Vertigo ||| Gastritis ||| Deglutition Disorders ||| Urticaria ||| Polyuria ||| Glaucoma ||| Hypertension ||| Urinary Retention ||| Dry Eye Syndromes ||| Gastrointestinal Hemorrhage
	CHEMBL1175	D058186	DULOXETINE	Acute Kidney Injury	0	0.0647293	D013575 ||| D007319 ||| D003248 ||| D004415 ||| D003863 ||| D008881 ||| D012893 ||| D014717 ||| D005756 ||| D003680 ||| D014581 ||| D011141 ||| D005901 ||| D006973 ||| D016055 ||| D015352 ||| D006471	Syncope ||| Sleep Initiation and Maintenance Disorders ||| Constipation ||| Dyspepsia ||| Depression ||| Migraine Disorders ||| Sleep Wake Disorders ||| Vertigo ||| Gastritis ||| Deglutition Disorders ||| Urticaria ||| Polyuria ||| Glaucoma ||| Hypertension ||| Urinary Retention ||| Dry Eye Syndromes ||| Gastrointestinal Hemorrhage
	CHEMBL1175	D007676	DULOXETINE	Kidney Failure, Chronic	0	0.0751835	D013575 ||| D007319 ||| D003248 ||| D004415 ||| D003863 ||| D008881 ||| D012893 ||| D014012 ||| D014717 ||| D005756 ||| D003680 ||| D014581 ||| D011141 ||| D005901 ||| D006973 ||| D016055 ||| D015352 ||| D006471 ||| D007037	Syncope ||| Sleep Initiation and Maintenance Disorders ||| Constipation ||| Dyspepsia ||| Depression ||| Migraine Disorders ||| Sleep Wake Disorders ||| Tinnitus ||| Vertigo ||| Gastritis ||| Deglutition Disorders ||| Urticaria ||| Polyuria ||| Glaucoma ||| Hypertension ||| Urinary Retention ||| Dry Eye Syndromes ||| Gastrointestinal Hemorrhage ||| Hypothyroidism
	CHEMBL1175	D003556	DULOXETINE	Cystitis	0	0.0146728	D013575 ||| D007319 ||| D003248 ||| D004415 ||| D003863 ||| D008881 ||| D012893 ||| D014717 ||| D005756 ||| D003680 ||| D014581 ||| D011141 ||| D005901 ||| D006973 ||| D016055 ||| D015352 ||| D006471 ||| D007037	Syncope ||| Sleep Initiation and Maintenance Disorders ||| Constipation ||| Dyspepsia ||| Depression ||| Migraine Disorders ||| Sleep Wake Disorders ||| Vertigo ||| Gastritis ||| Deglutition Disorders ||| Urticaria ||| Polyuria ||| Glaucoma ||| Hypertension ||| Urinary Retention ||| Dry Eye Syndromes ||| Gastrointestinal Hemorrhage ||| Hypothyroidism
	CHEMBL1175	D011470	DULOXETINE	Prostatic Hyperplasia	0	0.0436276	D013575 ||| D007319 ||| D003248 ||| D004415 ||| D003863 ||| D008881 ||| D012893 ||| D014717 ||| D005756 ||| D003680 ||| D014581 ||| D011141 ||| D005901 ||| D006973 ||| D016055 ||| D015352 ||| D006471 ||| D007037	Syncope ||| Sleep Initiation and Maintenance Disorders ||| Constipation ||| Dyspepsia ||| Depression ||| Migraine Disorders ||| Sleep Wake Disorders ||| Vertigo ||| Gastritis ||| Deglutition Disorders ||| Urticaria ||| Polyuria ||| Glaucoma ||| Hypertension ||| Urinary Retention ||| Dry Eye Syndromes ||| Gastrointestinal Hemorrhage ||| Hypothyroidism
	CHEMBL1175	D011472	DULOXETINE	Prostatitis	0	0.0705183	D013575 ||| D007319 ||| D003248 ||| D004415 ||| D003863 ||| D008881 ||| D012893 ||| D014717 ||| D005756 ||| D003680 ||| D014581 ||| D011141 ||| D005901 ||| D006973 ||| D016055 ||| D015352 ||| D006471	Syncope ||| Sleep Initiation and Maintenance Disorders ||| Constipation ||| Dyspepsia ||| Depression ||| Migraine Disorders ||| Sleep Wake Disorders ||| Vertigo ||| Gastritis ||| Deglutition Disorders ||| Urticaria ||| Polyuria ||| Glaucoma ||| Hypertension ||| Urinary Retention ||| Dry Eye Syndromes ||| Gastrointestinal Hemorrhage
	CHEMBL1175	D005348	DULOXETINE	Fibrocystic Breast Disease	0	0.0304457	D013575 ||| D007319 ||| D003248 ||| D004415 ||| D003863 ||| D008881 ||| D012893 ||| D014717 ||| D005756 ||| D003680 ||| D014581 ||| D011141 ||| D005901 ||| D006973 ||| D016055 ||| D015352 ||| D006471	Syncope ||| Sleep Initiation and Maintenance Disorders ||| Constipation ||| Dyspepsia ||| Depression ||| Migraine Disorders ||| Sleep Wake Disorders ||| Vertigo ||| Gastritis ||| Deglutition Disorders ||| Urticaria ||| Polyuria ||| Glaucoma ||| Hypertension ||| Urinary Retention ||| Dry Eye Syndromes ||| Gastrointestinal Hemorrhage
	CHEMBL1175	D006177	DULOXETINE	Gynecomastia	0	0.0222087	D013575 ||| D007319 ||| D003248 ||| D004415 ||| D003863 ||| D008881 ||| D012893 ||| D014717 ||| D005756 ||| D003680 ||| D014581 ||| D011141 ||| D005901 ||| D006973 ||| D016055 ||| D015352 ||| D006471 ||| D007037	Syncope ||| Sleep Initiation and Maintenance Disorders ||| Constipation ||| Dyspepsia ||| Depression ||| Migraine Disorders ||| Sleep Wake Disorders ||| Vertigo ||| Gastritis ||| Deglutition Disorders ||| Urticaria ||| Polyuria ||| Glaucoma ||| Hypertension ||| Urinary Retention ||| Dry Eye Syndromes ||| Gastrointestinal Hemorrhage ||| Hypothyroidism
	CHEMBL1175	D004715	DULOXETINE	Endometriosis	0	0.0200166	D013575 ||| D007319 ||| D003248 ||| D004415 ||| D003863 ||| D008881 ||| D012893 ||| D014717 ||| D005756 ||| D003680 ||| D014581 ||| D011141 ||| D005901 ||| D006973 ||| D016055 ||| D015352 ||| D006471 ||| D007037	Syncope ||| Sleep Initiation and Maintenance Disorders ||| Constipation ||| Dyspepsia ||| Depression ||| Migraine Disorders ||| Sleep Wake Disorders ||| Vertigo ||| Gastritis ||| Deglutition Disorders ||| Urticaria ||| Polyuria ||| Glaucoma ||| Hypertension ||| Urinary Retention ||| Dry Eye Syndromes ||| Gastrointestinal Hemorrhage ||| Hypothyroidism
	CHEMBL1175	D003680	DULOXETINE	Deglutition Disorders	1	0.0587268	D013575 ||| D007319 ||| D003248 ||| D004415 ||| D003863 ||| D008881 ||| D012893 ||| D014717 ||| D005756 ||| D014581 ||| D011141 ||| D005901 ||| D006973 ||| D016055 ||| D015352 ||| D006471	Syncope ||| Sleep Initiation and Maintenance Disorders ||| Constipation ||| Dyspepsia ||| Depression ||| Migraine Disorders ||| Sleep Wake Disorders ||| Vertigo ||| Gastritis ||| Urticaria ||| Polyuria ||| Glaucoma ||| Hypertension ||| Urinary Retention ||| Dry Eye Syndromes ||| Gastrointestinal Hemorrhage
	CHEMBL1175	D001201	DULOXETINE	Ascites	0	0.0276392	D013575 ||| D007319 ||| D003248 ||| D004415 ||| D003863 ||| D008881 ||| D012893 ||| D014717 ||| D005756 ||| D003680 ||| D014581 ||| D011141 ||| D005901 ||| D006973 ||| D016055 ||| D015352 ||| D006471	Syncope ||| Sleep Initiation and Maintenance Disorders ||| Constipation ||| Dyspepsia ||| Depression ||| Migraine Disorders ||| Sleep Wake Disorders ||| Vertigo ||| Gastritis ||| Deglutition Disorders ||| Urticaria ||| Polyuria ||| Glaucoma ||| Hypertension ||| Urinary Retention ||| Dry Eye Syndromes ||| Gastrointestinal Hemorrhage
	CHEMBL1175	D005076	DULOXETINE	Exanthema	0	0.0711813	D013575 ||| D007319 ||| D003248 ||| D004415 ||| D003863 ||| D008881 ||| D012893 ||| D014717 ||| D005756 ||| D003680 ||| D014581 ||| D011141 ||| D005901 ||| D006973 ||| D016055 ||| D015352 ||| D006471	Syncope ||| Sleep Initiation and Maintenance Disorders ||| Constipation ||| Dyspepsia ||| Depression ||| Migraine Disorders ||| Sleep Wake Disorders ||| Vertigo ||| Gastritis ||| Deglutition Disorders ||| Urticaria ||| Polyuria ||| Glaucoma ||| Hypertension ||| Urinary Retention ||| Dry Eye Syndromes ||| Gastrointestinal Hemorrhage
	CHEMBL1175	D014717	DULOXETINE	Vertigo	1	0.0429092	D013575 ||| D007319 ||| D003248 ||| D004415 ||| D003863 ||| D008881 ||| D012893 ||| D005756 ||| D003680 ||| D014581 ||| D011141 ||| D005901 ||| D006973 ||| D016055 ||| D015352 ||| D006471 ||| D007037	Syncope ||| Sleep Initiation and Maintenance Disorders ||| Constipation ||| Dyspepsia ||| Depression ||| Migraine Disorders ||| Sleep Wake Disorders ||| Gastritis ||| Deglutition Disorders ||| Urticaria ||| Polyuria ||| Glaucoma ||| Hypertension ||| Urinary Retention ||| Dry Eye Syndromes ||| Gastrointestinal Hemorrhage ||| Hypothyroidism
	CHEMBL1175	D013575	DULOXETINE	Syncope	1	0.0488852	D007319 ||| D003248 ||| D004415 ||| D003863 ||| D008881 ||| D012893 ||| D014717 ||| D005756 ||| D003680 ||| D014581 ||| D011141 ||| D005901 ||| D006973 ||| D016055 ||| D015352 ||| D006471	Sleep Initiation and Maintenance Disorders ||| Constipation ||| Dyspepsia ||| Depression ||| Migraine Disorders ||| Sleep Wake Disorders ||| Vertigo ||| Gastritis ||| Deglutition Disorders ||| Urticaria ||| Polyuria ||| Glaucoma ||| Hypertension ||| Urinary Retention ||| Dry Eye Syndromes ||| Gastrointestinal Hemorrhage
	CHEMBL1175	D007766	DULOXETINE	Lacrimal Apparatus Diseases	0	0.0406229	D013575 ||| D007319 ||| D003248 ||| D004415 ||| D003863 ||| D008881 ||| D012893 ||| D014717 ||| D005756 ||| D003680 ||| D014581 ||| D011141 ||| D005901 ||| D006973 ||| D016055 ||| D015352 ||| D006471	Syncope ||| Sleep Initiation and Maintenance Disorders ||| Constipation ||| Dyspepsia ||| Depression ||| Migraine Disorders ||| Sleep Wake Disorders ||| Vertigo ||| Gastritis ||| Deglutition Disorders ||| Urticaria ||| Polyuria ||| Glaucoma ||| Hypertension ||| Urinary Retention ||| Dry Eye Syndromes ||| Gastrointestinal Hemorrhage
	CHEMBL1175	D006471	DULOXETINE	Gastrointestinal Hemorrhage	1	0.0230308	D013575 ||| D007319 ||| D003248 ||| D004415 ||| D003863 ||| D008881 ||| D012893 ||| D014717 ||| D005756 ||| D003680 ||| D014581 ||| D011141 ||| D005901 ||| D006973 ||| D016055 ||| D015352	Syncope ||| Sleep Initiation and Maintenance Disorders ||| Constipation ||| Dyspepsia ||| Depression ||| Migraine Disorders ||| Sleep Wake Disorders ||| Vertigo ||| Gastritis ||| Deglutition Disorders ||| Urticaria ||| Polyuria ||| Glaucoma ||| Hypertension ||| Urinary Retention ||| Dry Eye Syndromes
	CHEMBL1175	D010437	DULOXETINE	Peptic Ulcer	0	0.0481279	D013575 ||| D007319 ||| D003248 ||| D004415 ||| D003863 ||| D008881 ||| D012893 ||| D014717 ||| D005756 ||| D003680 ||| D014581 ||| D011141 ||| D005901 ||| D006973 ||| D016055 ||| D015352 ||| D006471 ||| D007037	Syncope ||| Sleep Initiation and Maintenance Disorders ||| Constipation ||| Dyspepsia ||| Depression ||| Migraine Disorders ||| Sleep Wake Disorders ||| Vertigo ||| Gastritis ||| Deglutition Disorders ||| Urticaria ||| Polyuria ||| Glaucoma ||| Hypertension ||| Urinary Retention ||| Dry Eye Syndromes ||| Gastrointestinal Hemorrhage ||| Hypothyroidism
	CHEMBL1175	D005921	DULOXETINE	Glomerulonephritis	0	0.0338238	D013575 ||| D007319 ||| D003248 ||| D004415 ||| D003863 ||| D008881 ||| D012893 ||| D014717 ||| D005756 ||| D003680 ||| D014581 ||| D011141 ||| D005901 ||| D006973 ||| D016055 ||| D015352 ||| D006471 ||| D007037	Syncope ||| Sleep Initiation and Maintenance Disorders ||| Constipation ||| Dyspepsia ||| Depression ||| Migraine Disorders ||| Sleep Wake Disorders ||| Vertigo ||| Gastritis ||| Deglutition Disorders ||| Urticaria ||| Polyuria ||| Glaucoma ||| Hypertension ||| Urinary Retention ||| Dry Eye Syndromes ||| Gastrointestinal Hemorrhage ||| Hypothyroidism
	CHEMBL1175	D006333	DULOXETINE	Heart Failure	0	0.0669918	D013575 ||| D007319 ||| D003248 ||| D004415 ||| D003863 ||| D008881 ||| D012893 ||| D014012 ||| D014717 ||| D005756 ||| D003680 ||| D014581 ||| D011141 ||| D005901 ||| D006973 ||| D016055 ||| D015352 ||| D006471 ||| D007037	Syncope ||| Sleep Initiation and Maintenance Disorders ||| Constipation ||| Dyspepsia ||| Depression ||| Migraine Disorders ||| Sleep Wake Disorders ||| Tinnitus ||| Vertigo ||| Gastritis ||| Deglutition Disorders ||| Urticaria ||| Polyuria ||| Glaucoma ||| Hypertension ||| Urinary Retention ||| Dry Eye Syndromes ||| Gastrointestinal Hemorrhage ||| Hypothyroidism
	CHEMBL1175	D006547	DULOXETINE	Hernia	0	0.046655	D013575 ||| D007319 ||| D003248 ||| D004415 ||| D003863 ||| D008881 ||| D012893 ||| D014717 ||| D005756 ||| D003680 ||| D014581 ||| D011141 ||| D005901 ||| D006973 ||| D016055 ||| D015352 ||| D006471 ||| D007037	Syncope ||| Sleep Initiation and Maintenance Disorders ||| Constipation ||| Dyspepsia ||| Depression ||| Migraine Disorders ||| Sleep Wake Disorders ||| Vertigo ||| Gastritis ||| Deglutition Disorders ||| Urticaria ||| Polyuria ||| Glaucoma ||| Hypertension ||| Urinary Retention ||| Dry Eye Syndromes ||| Gastrointestinal Hemorrhage ||| Hypothyroidism
	CHEMBL1175	D006689	DULOXETINE	Hodgkin Disease	0	0.0419946	D013575 ||| D007319 ||| D003248 ||| D004415 ||| D003863 ||| D008881 ||| D012893 ||| D014717 ||| D005756 ||| D003680 ||| D014581 ||| D011141 ||| D005901 ||| D006973 ||| D016055 ||| D015352 ||| D006471 ||| D007037	Syncope ||| Sleep Initiation and Maintenance Disorders ||| Constipation ||| Dyspepsia ||| Depression ||| Migraine Disorders ||| Sleep Wake Disorders ||| Vertigo ||| Gastritis ||| Deglutition Disorders ||| Urticaria ||| Polyuria ||| Glaucoma ||| Hypertension ||| Urinary Retention ||| Dry Eye Syndromes ||| Gastrointestinal Hemorrhage ||| Hypothyroidism
	CHEMBL1175	D008113	DULOXETINE	Liver Neoplasms	0	0.0487086	D013575 ||| D007319 ||| D003248 ||| D004415 ||| D003863 ||| D008881 ||| D012893 ||| D014717 ||| D005756 ||| D003680 ||| D014581 ||| D011141 ||| D005901 ||| D006973 ||| D016055 ||| D015352 ||| D006471 ||| D007037	Syncope ||| Sleep Initiation and Maintenance Disorders ||| Constipation ||| Dyspepsia ||| Depression ||| Migraine Disorders ||| Sleep Wake Disorders ||| Vertigo ||| Gastritis ||| Deglutition Disorders ||| Urticaria ||| Polyuria ||| Glaucoma ||| Hypertension ||| Urinary Retention ||| Dry Eye Syndromes ||| Gastrointestinal Hemorrhage ||| Hypothyroidism
	CHEMBL1175	D010051	DULOXETINE	Ovarian Neoplasms	0	0.021734	D013575 ||| D007319 ||| D003248 ||| D004415 ||| D003863 ||| D008881 ||| D012893 ||| D014012 ||| D014717 ||| D005756 ||| D003680 ||| D014581 ||| D011141 ||| D005901 ||| D006973 ||| D016055 ||| D015352 ||| D006471 ||| D007037	Syncope ||| Sleep Initiation and Maintenance Disorders ||| Constipation ||| Dyspepsia ||| Depression ||| Migraine Disorders ||| Sleep Wake Disorders ||| Tinnitus ||| Vertigo ||| Gastritis ||| Deglutition Disorders ||| Urticaria ||| Polyuria ||| Glaucoma ||| Hypertension ||| Urinary Retention ||| Dry Eye Syndromes ||| Gastrointestinal Hemorrhage ||| Hypothyroidism
	CHEMBL1175	D011471	DULOXETINE	Prostatic Neoplasms	0	0.109624	D013575 ||| D007319 ||| D003248 ||| D004415 ||| D003863 ||| D008881 ||| D012893 ||| D014717 ||| D005756 ||| D003680 ||| D014581 ||| D011141 ||| D005901 ||| D006973 ||| D016055 ||| D015352 ||| D006471 ||| D007037	Syncope ||| Sleep Initiation and Maintenance Disorders ||| Constipation ||| Dyspepsia ||| Depression ||| Migraine Disorders ||| Sleep Wake Disorders ||| Vertigo ||| Gastritis ||| Deglutition Disorders ||| Urticaria ||| Polyuria ||| Glaucoma ||| Hypertension ||| Urinary Retention ||| Dry Eye Syndromes ||| Gastrointestinal Hemorrhage ||| Hypothyroidism
	CHEMBL1175	D000647	DULOXETINE	Amnesia	0	0.100747	D013575 ||| D007319 ||| D003248 ||| D004415 ||| D003863 ||| D008881 ||| D012893 ||| D014717 ||| D005756 ||| D003680 ||| D014581 ||| D011141 ||| D005901 ||| D006973 ||| D016055 ||| D015352 ||| D006471 ||| D007037	Syncope ||| Sleep Initiation and Maintenance Disorders ||| Constipation ||| Dyspepsia ||| Depression ||| Migraine Disorders ||| Sleep Wake Disorders ||| Vertigo ||| Gastritis ||| Deglutition Disorders ||| Urticaria ||| Polyuria ||| Glaucoma ||| Hypertension ||| Urinary Retention ||| Dry Eye Syndromes ||| Gastrointestinal Hemorrhage ||| Hypothyroidism
	CHEMBL1175	D007951	DULOXETINE	Leukemia, Myeloid	0	0.0517243	D013575 ||| D007319 ||| D003248 ||| D004415 ||| D003863 ||| D008881 ||| D012893 ||| D014717 ||| D005756 ||| D003680 ||| D014581 ||| D011141 ||| D005901 ||| D006973 ||| D016055 ||| D015352 ||| D006471	Syncope ||| Sleep Initiation and Maintenance Disorders ||| Constipation ||| Dyspepsia ||| Depression ||| Migraine Disorders ||| Sleep Wake Disorders ||| Vertigo ||| Gastritis ||| Deglutition Disorders ||| Urticaria ||| Polyuria ||| Glaucoma ||| Hypertension ||| Urinary Retention ||| Dry Eye Syndromes ||| Gastrointestinal Hemorrhage
	CHEMBL1175	D000152	DULOXETINE	Acne Vulgaris	0	0.0618049	D013575 ||| D007319 ||| D003248 ||| D004415 ||| D003863 ||| D008881 ||| D012893 ||| D014717 ||| D005756 ||| D003680 ||| D014581 ||| D011141 ||| D005901 ||| D006973 ||| D016055 ||| D015352 ||| D006471 ||| D007037	Syncope ||| Sleep Initiation and Maintenance Disorders ||| Constipation ||| Dyspepsia ||| Depression ||| Migraine Disorders ||| Sleep Wake Disorders ||| Vertigo ||| Gastritis ||| Deglutition Disorders ||| Urticaria ||| Polyuria ||| Glaucoma ||| Hypertension ||| Urinary Retention ||| Dry Eye Syndromes ||| Gastrointestinal Hemorrhage ||| Hypothyroidism
	CHEMBL1175	D000740	DULOXETINE	Anemia	0	0.0258292	D013575 ||| D007319 ||| D003248 ||| D004415 ||| D003863 ||| D008881 ||| D012893 ||| D014717 ||| D005756 ||| D003680 ||| D014581 ||| D011141 ||| D005901 ||| D006973 ||| D016055 ||| D015352 ||| D006471 ||| D007037	Syncope ||| Sleep Initiation and Maintenance Disorders ||| Constipation ||| Dyspepsia ||| Depression ||| Migraine Disorders ||| Sleep Wake Disorders ||| Vertigo ||| Gastritis ||| Deglutition Disorders ||| Urticaria ||| Polyuria ||| Glaucoma ||| Hypertension ||| Urinary Retention ||| Dry Eye Syndromes ||| Gastrointestinal Hemorrhage ||| Hypothyroidism
	CHEMBL1175	D001064	DULOXETINE	Appendicitis	0	0.0175793	D013575 ||| D007319 ||| D003248 ||| D004415 ||| D003863 ||| D008881 ||| D012893 ||| D014717 ||| D005756 ||| D003680 ||| D014581 ||| D011141 ||| D005901 ||| D006973 ||| D016055 ||| D015352 ||| D006471 ||| D007037	Syncope ||| Sleep Initiation and Maintenance Disorders ||| Constipation ||| Dyspepsia ||| Depression ||| Migraine Disorders ||| Sleep Wake Disorders ||| Vertigo ||| Gastritis ||| Deglutition Disorders ||| Urticaria ||| Polyuria ||| Glaucoma ||| Hypertension ||| Urinary Retention ||| Dry Eye Syndromes ||| Gastrointestinal Hemorrhage ||| Hypothyroidism
	CHEMBL1175	D003248	DULOXETINE	Constipation	1	0.0799275	D013575 ||| D007319 ||| D004415 ||| D003863 ||| D008881 ||| D012893 ||| D014717 ||| D005756 ||| D003680 ||| D014581 ||| D011141 ||| D005901 ||| D006973 ||| D016055 ||| D015352 ||| D006471 ||| D007037	Syncope ||| Sleep Initiation and Maintenance Disorders ||| Dyspepsia ||| Depression ||| Migraine Disorders ||| Sleep Wake Disorders ||| Vertigo ||| Gastritis ||| Deglutition Disorders ||| Urticaria ||| Polyuria ||| Glaucoma ||| Hypertension ||| Urinary Retention ||| Dry Eye Syndromes ||| Gastrointestinal Hemorrhage ||| Hypothyroidism
	CHEMBL1175	D015352	DULOXETINE	Dry Eye Syndromes	1	0.0375082	D013575 ||| D007319 ||| D003248 ||| D004415 ||| D003863 ||| D008881 ||| D012893 ||| D014717 ||| D005756 ||| D003680 ||| D014581 ||| D011141 ||| D005901 ||| D006973 ||| D016055 ||| D006471 ||| D007037	Syncope ||| Sleep Initiation and Maintenance Disorders ||| Constipation ||| Dyspepsia ||| Depression ||| Migraine Disorders ||| Sleep Wake Disorders ||| Vertigo ||| Gastritis ||| Deglutition Disorders ||| Urticaria ||| Polyuria ||| Glaucoma ||| Hypertension ||| Urinary Retention ||| Gastrointestinal Hemorrhage ||| Hypothyroidism
	CHEMBL1175	D004381	DULOXETINE	Duodenal Ulcer	0	0.257141	D013575 ||| D007319 ||| D003248 ||| D004415 ||| D003863 ||| D008881 ||| D012893 ||| D014717 ||| D005756 ||| D003680 ||| D014581 ||| D011141 ||| D005901 ||| D006973 ||| D016055 ||| D015352 ||| D006471 ||| D007037	Syncope ||| Sleep Initiation and Maintenance Disorders ||| Constipation ||| Dyspepsia ||| Depression ||| Migraine Disorders ||| Sleep Wake Disorders ||| Vertigo ||| Gastritis ||| Deglutition Disorders ||| Urticaria ||| Polyuria ||| Glaucoma ||| Hypertension ||| Urinary Retention ||| Dry Eye Syndromes ||| Gastrointestinal Hemorrhage ||| Hypothyroidism
	CHEMBL1175	D015837	DULOXETINE	Vestibular Diseases	0	0.0641255	D013575 ||| D007319 ||| D003248 ||| D004415 ||| D003863 ||| D008881 ||| D012893 ||| D014717 ||| D005756 ||| D003680 ||| D014581 ||| D011141 ||| D005901 ||| D006973 ||| D016055 ||| D015352 ||| D006471	Syncope ||| Sleep Initiation and Maintenance Disorders ||| Constipation ||| Dyspepsia ||| Depression ||| Migraine Disorders ||| Sleep Wake Disorders ||| Vertigo ||| Gastritis ||| Deglutition Disorders ||| Urticaria ||| Polyuria ||| Glaucoma ||| Hypertension ||| Urinary Retention ||| Dry Eye Syndromes ||| Gastrointestinal Hemorrhage
	CHEMBL1175	D005705	DULOXETINE	Gallbladder Diseases	0	0.0639491	D013575 ||| D007319 ||| D003248 ||| D004415 ||| D003863 ||| D008881 ||| D012893 ||| D014717 ||| D005756 ||| D003680 ||| D014581 ||| D011141 ||| D005901 ||| D006973 ||| D016055 ||| D015352 ||| D006471 ||| D007037	Syncope ||| Sleep Initiation and Maintenance Disorders ||| Constipation ||| Dyspepsia ||| Depression ||| Migraine Disorders ||| Sleep Wake Disorders ||| Vertigo ||| Gastritis ||| Deglutition Disorders ||| Urticaria ||| Polyuria ||| Glaucoma ||| Hypertension ||| Urinary Retention ||| Dry Eye Syndromes ||| Gastrointestinal Hemorrhage ||| Hypothyroidism
	CHEMBL1175	D006073	DULOXETINE	Gout	0	0.0314021	D013575 ||| D007319 ||| D003248 ||| D004415 ||| D003863 ||| D008881 ||| D012893 ||| D014012 ||| D014717 ||| D005756 ||| D003680 ||| D014581 ||| D011141 ||| D005901 ||| D006973 ||| D016055 ||| D015352 ||| D006471 ||| D007037	Syncope ||| Sleep Initiation and Maintenance Disorders ||| Constipation ||| Dyspepsia ||| Depression ||| Migraine Disorders ||| Sleep Wake Disorders ||| Tinnitus ||| Vertigo ||| Gastritis ||| Deglutition Disorders ||| Urticaria ||| Polyuria ||| Glaucoma ||| Hypertension ||| Urinary Retention ||| Dry Eye Syndromes ||| Gastrointestinal Hemorrhage ||| Hypothyroidism
	CHEMBL1175	D001145	DULOXETINE	Arrhythmias, Cardiac	0	0.0407684	D013575 ||| D007319 ||| D003248 ||| D004415 ||| D003863 ||| D008881 ||| D012893 ||| D014717 ||| D005756 ||| D003680 ||| D014581 ||| D011141 ||| D005901 ||| D006973 ||| D016055 ||| D015352 ||| D006471 ||| D007037	Syncope ||| Sleep Initiation and Maintenance Disorders ||| Constipation ||| Dyspepsia ||| Depression ||| Migraine Disorders ||| Sleep Wake Disorders ||| Vertigo ||| Gastritis ||| Deglutition Disorders ||| Urticaria ||| Polyuria ||| Glaucoma ||| Hypertension ||| Urinary Retention ||| Dry Eye Syndromes ||| Gastrointestinal Hemorrhage ||| Hypothyroidism
	CHEMBL1175	D043183	DULOXETINE	Irritable Bowel Syndrome	0	0.109546	D013575 ||| D007319 ||| D003248 ||| D004415 ||| D003863 ||| D008881 ||| D012893 ||| D014717 ||| D005756 ||| D003680 ||| D014581 ||| D011141 ||| D005901 ||| D006973 ||| D016055 ||| D015352 ||| D006471 ||| D007037	Syncope ||| Sleep Initiation and Maintenance Disorders ||| Constipation ||| Dyspepsia ||| Depression ||| Migraine Disorders ||| Sleep Wake Disorders ||| Vertigo ||| Gastritis ||| Deglutition Disorders ||| Urticaria ||| Polyuria ||| Glaucoma ||| Hypertension ||| Urinary Retention ||| Dry Eye Syndromes ||| Gastrointestinal Hemorrhage ||| Hypothyroidism
	CHEMBL1175	D001851	DULOXETINE	Bone Diseases, Metabolic	0	0.0683927	D013575 ||| D007319 ||| D003248 ||| D004415 ||| D003863 ||| D008881 ||| D012893 ||| D014717 ||| D005756 ||| D003680 ||| D014581 ||| D011141 ||| D005901 ||| D006973 ||| D016055 ||| D015352 ||| D006471	Syncope ||| Sleep Initiation and Maintenance Disorders ||| Constipation ||| Dyspepsia ||| Depression ||| Migraine Disorders ||| Sleep Wake Disorders ||| Vertigo ||| Gastritis ||| Deglutition Disorders ||| Urticaria ||| Polyuria ||| Glaucoma ||| Hypertension ||| Urinary Retention ||| Dry Eye Syndromes ||| Gastrointestinal Hemorrhage
	CHEMBL1175	D010024	DULOXETINE	Osteoporosis	0	0.0377726	D013575 ||| D007319 ||| D003248 ||| D004415 ||| D003863 ||| D008881 ||| D012893 ||| D014717 ||| D005756 ||| D003680 ||| D014581 ||| D011141 ||| D005901 ||| D006973 ||| D016055 ||| D015352 ||| D006471 ||| D007037	Syncope ||| Sleep Initiation and Maintenance Disorders ||| Constipation ||| Dyspepsia ||| Depression ||| Migraine Disorders ||| Sleep Wake Disorders ||| Vertigo ||| Gastritis ||| Deglutition Disorders ||| Urticaria ||| Polyuria ||| Glaucoma ||| Hypertension ||| Urinary Retention ||| Dry Eye Syndromes ||| Gastrointestinal Hemorrhage ||| Hypothyroidism
	CHEMBL1175	D009443	DULOXETINE	Neuritis	0	0.0131026	D013575 ||| D007319 ||| D003248 ||| D004415 ||| D003863 ||| D008881 ||| D012893 ||| D014717 ||| D005756 ||| D003680 ||| D014581 ||| D011141 ||| D005901 ||| D006973 ||| D016055 ||| D015352 ||| D006471	Syncope ||| Sleep Initiation and Maintenance Disorders ||| Constipation ||| Dyspepsia ||| Depression ||| Migraine Disorders ||| Sleep Wake Disorders ||| Vertigo ||| Gastritis ||| Deglutition Disorders ||| Urticaria ||| Polyuria ||| Glaucoma ||| Hypertension ||| Urinary Retention ||| Dry Eye Syndromes ||| Gastrointestinal Hemorrhage
	CHEMBL1175	D010538	DULOXETINE	Peritonitis	0	0.041246	D013575 ||| D007319 ||| D003248 ||| D004415 ||| D003863 ||| D008881 ||| D012893 ||| D014717 ||| D005756 ||| D003680 ||| D014581 ||| D011141 ||| D005901 ||| D006973 ||| D016055 ||| D015352 ||| D006471 ||| D007037	Syncope ||| Sleep Initiation and Maintenance Disorders ||| Constipation ||| Dyspepsia ||| Depression ||| Migraine Disorders ||| Sleep Wake Disorders ||| Vertigo ||| Gastritis ||| Deglutition Disorders ||| Urticaria ||| Polyuria ||| Glaucoma ||| Hypertension ||| Urinary Retention ||| Dry Eye Syndromes ||| Gastrointestinal Hemorrhage ||| Hypothyroidism
	CHEMBL1175	D010998	DULOXETINE	Pleurisy	0	0.0327195	D013575 ||| D007319 ||| D003248 ||| D004415 ||| D003863 ||| D008881 ||| D012893 ||| D014717 ||| D005756 ||| D003680 ||| D014581 ||| D011141 ||| D005901 ||| D006973 ||| D016055 ||| D015352 ||| D006471	Syncope ||| Sleep Initiation and Maintenance Disorders ||| Constipation ||| Dyspepsia ||| Depression ||| Migraine Disorders ||| Sleep Wake Disorders ||| Vertigo ||| Gastritis ||| Deglutition Disorders ||| Urticaria ||| Polyuria ||| Glaucoma ||| Hypertension ||| Urinary Retention ||| Dry Eye Syndromes ||| Gastrointestinal Hemorrhage
	CHEMBL1175	D011565	DULOXETINE	Psoriasis	0	0.0847853	D013575 ||| D007319 ||| D003248 ||| D004415 ||| D003863 ||| D008881 ||| D012893 ||| D014717 ||| D005756 ||| D003680 ||| D014581 ||| D011141 ||| D005901 ||| D006973 ||| D016055 ||| D015352 ||| D006471 ||| D007037	Syncope ||| Sleep Initiation and Maintenance Disorders ||| Constipation ||| Dyspepsia ||| Depression ||| Migraine Disorders ||| Sleep Wake Disorders ||| Vertigo ||| Gastritis ||| Deglutition Disorders ||| Urticaria ||| Polyuria ||| Glaucoma ||| Hypertension ||| Urinary Retention ||| Dry Eye Syndromes ||| Gastrointestinal Hemorrhage ||| Hypothyroidism
	CHEMBL1175	D012163	DULOXETINE	Retinal Detachment	0	0.122857	D013575 ||| D007319 ||| D003248 ||| D004415 ||| D003863 ||| D008881 ||| D012893 ||| D014717 ||| D005756 ||| D003680 ||| D014581 ||| D011141 ||| D005901 ||| D006973 ||| D016055 ||| D015352 ||| D006471 ||| D007037	Syncope ||| Sleep Initiation and Maintenance Disorders ||| Constipation ||| Dyspepsia ||| Depression ||| Migraine Disorders ||| Sleep Wake Disorders ||| Vertigo ||| Gastritis ||| Deglutition Disorders ||| Urticaria ||| Polyuria ||| Glaucoma ||| Hypertension ||| Urinary Retention ||| Dry Eye Syndromes ||| Gastrointestinal Hemorrhage ||| Hypothyroidism
	CHEMBL1175	D012393	DULOXETINE	Rosacea	0	0.0315237	D013575 ||| D007319 ||| D003248 ||| D004415 ||| D003863 ||| D008881 ||| D012893 ||| D014717 ||| D005756 ||| D003680 ||| D014581 ||| D011141 ||| D005901 ||| D006973 ||| D016055 ||| D015352 ||| D006471 ||| D007037	Syncope ||| Sleep Initiation and Maintenance Disorders ||| Constipation ||| Dyspepsia ||| Depression ||| Migraine Disorders ||| Sleep Wake Disorders ||| Vertigo ||| Gastritis ||| Deglutition Disorders ||| Urticaria ||| Polyuria ||| Glaucoma ||| Hypertension ||| Urinary Retention ||| Dry Eye Syndromes ||| Gastrointestinal Hemorrhage ||| Hypothyroidism
	CHEMBL1175	D006042	DULOXETINE	Goiter	0	0.17481	D013575 ||| D007319 ||| D003248 ||| D004415 ||| D003863 ||| D008881 ||| D012893 ||| D014717 ||| D005756 ||| D003680 ||| D014581 ||| D011141 ||| D005901 ||| D006973 ||| D016055 ||| D015352 ||| D006471 ||| D007037	Syncope ||| Sleep Initiation and Maintenance Disorders ||| Constipation ||| Dyspepsia ||| Depression ||| Migraine Disorders ||| Sleep Wake Disorders ||| Vertigo ||| Gastritis ||| Deglutition Disorders ||| Urticaria ||| Polyuria ||| Glaucoma ||| Hypertension ||| Urinary Retention ||| Dry Eye Syndromes ||| Gastrointestinal Hemorrhage ||| Hypothyroidism
	CHEMBL1175	D002546	DULOXETINE	Ischemic Attack, Transient	0	0.0531835	D013575 ||| D007319 ||| D003248 ||| D004415 ||| D003863 ||| D008881 ||| D012893 ||| D014717 ||| D005756 ||| D003680 ||| D014581 ||| D011141 ||| D005901 ||| D006973 ||| D016055 ||| D015352 ||| D006471	Syncope ||| Sleep Initiation and Maintenance Disorders ||| Constipation ||| Dyspepsia ||| Depression ||| Migraine Disorders ||| Sleep Wake Disorders ||| Vertigo ||| Gastritis ||| Deglutition Disorders ||| Urticaria ||| Polyuria ||| Glaucoma ||| Hypertension ||| Urinary Retention ||| Dry Eye Syndromes ||| Gastrointestinal Hemorrhage
	CHEMBL1175	D000083242	DULOXETINE	Ischemic Stroke	0	0.075117	D013575 ||| D007319 ||| D003248 ||| D004415 ||| D003863 ||| D008881 ||| D012893 ||| D014717 ||| D005756 ||| D003680 ||| D014581 ||| D011141 ||| D005901 ||| D006973 ||| D016055 ||| D015352 ||| D006471 ||| D007037	Syncope ||| Sleep Initiation and Maintenance Disorders ||| Constipation ||| Dyspepsia ||| Depression ||| Migraine Disorders ||| Sleep Wake Disorders ||| Vertigo ||| Gastritis ||| Deglutition Disorders ||| Urticaria ||| Polyuria ||| Glaucoma ||| Hypertension ||| Urinary Retention ||| Dry Eye Syndromes ||| Gastrointestinal Hemorrhage ||| Hypothyroidism
	CHEMBL1175	D012891	DULOXETINE	Sleep Apnea Syndromes	0	0.539044	D013575 ||| D007319 ||| D003248 ||| D004415 ||| D003863 ||| D008881 ||| D012893 ||| D014717 ||| D005756 ||| D003680 ||| D014581 ||| D011141 ||| D005901 ||| D006973 ||| D016055 ||| D015352 ||| D006471 ||| D007037	Syncope ||| Sleep Initiation and Maintenance Disorders ||| Constipation ||| Dyspepsia ||| Depression ||| Migraine Disorders ||| Sleep Wake Disorders ||| Vertigo ||| Gastritis ||| Deglutition Disorders ||| Urticaria ||| Polyuria ||| Glaucoma ||| Hypertension ||| Urinary Retention ||| Dry Eye Syndromes ||| Gastrointestinal Hemorrhage ||| Hypothyroidism
	CHEMBL1175	D013921	DULOXETINE	Thrombocytopenia	0	0.051059	D013575 ||| D007319 ||| D003248 ||| D004415 ||| D003863 ||| D008881 ||| D012893 ||| D014717 ||| D005756 ||| D003680 ||| D014581 ||| D011141 ||| D005901 ||| D006973 ||| D016055 ||| D015352 ||| D006471	Syncope ||| Sleep Initiation and Maintenance Disorders ||| Constipation ||| Dyspepsia ||| Depression ||| Migraine Disorders ||| Sleep Wake Disorders ||| Vertigo ||| Gastritis ||| Deglutition Disorders ||| Urticaria ||| Polyuria ||| Glaucoma ||| Hypertension ||| Urinary Retention ||| Dry Eye Syndromes ||| Gastrointestinal Hemorrhage
	CHEMBL1175	D015179	DULOXETINE	Colorectal Neoplasms	0	0.0480176	D007319 ||| D003248 ||| D003863 ||| D008881 ||| D012893 ||| D014012 ||| D014717 ||| D005756 ||| D014581 ||| D005901 ||| D006973 ||| D015352 ||| D007037	Sleep Initiation and Maintenance Disorders ||| Constipation ||| Depression ||| Migraine Disorders ||| Sleep Wake Disorders ||| Tinnitus ||| Vertigo ||| Gastritis ||| Urticaria ||| Glaucoma ||| Hypertension ||| Dry Eye Syndromes ||| Hypothyroidism
	CHEMBL1175	D006627	DULOXETINE	Hirschsprung Disease	0	0.0861257	D007319 ||| D003248 ||| D003863 ||| D008881 ||| D012893 ||| D014717 ||| D005756 ||| D014581 ||| D005901 ||| D006973 ||| D015352 ||| D007037	Sleep Initiation and Maintenance Disorders ||| Constipation ||| Depression ||| Migraine Disorders ||| Sleep Wake Disorders ||| Vertigo ||| Gastritis ||| Urticaria ||| Glaucoma ||| Hypertension ||| Dry Eye Syndromes ||| Hypothyroidism
	CHEMBL1175	D013964	DULOXETINE	Thyroid Neoplasms	0	0.024343	D007319 ||| D003248 ||| D003863 ||| D008881 ||| D012893 ||| D014717 ||| D005756 ||| D014581 ||| D005901 ||| D006973 ||| D015352 ||| D007037	Sleep Initiation and Maintenance Disorders ||| Constipation ||| Depression ||| Migraine Disorders ||| Sleep Wake Disorders ||| Vertigo ||| Gastritis ||| Urticaria ||| Glaucoma ||| Hypertension ||| Dry Eye Syndromes ||| Hypothyroidism
	CHEMBL1175	D010001	DULOXETINE	Osteitis Deformans	0	0.141462	D007319 ||| D003248 ||| D003863 ||| D008881 ||| D012893 ||| D014717 ||| D005756 ||| D014581 ||| D005901 ||| D006973 ||| D015352 ||| D007037	Sleep Initiation and Maintenance Disorders ||| Constipation ||| Depression ||| Migraine Disorders ||| Sleep Wake Disorders ||| Vertigo ||| Gastritis ||| Urticaria ||| Glaucoma ||| Hypertension ||| Dry Eye Syndromes ||| Hypothyroidism
	CHEMBL1175	D007018	DULOXETINE	Hypopituitarism	0	0.0123133	D007319 ||| D003248 ||| D003863 ||| D008881 ||| D012893 ||| D014717 ||| D005756 ||| D014581 ||| D005901 ||| D006973 ||| D015352 ||| D007037	Sleep Initiation and Maintenance Disorders ||| Constipation ||| Depression ||| Migraine Disorders ||| Sleep Wake Disorders ||| Vertigo ||| Gastritis ||| Urticaria ||| Glaucoma ||| Hypertension ||| Dry Eye Syndromes ||| Hypothyroidism
	CHEMBL1175	D020246	DULOXETINE	Venous Thrombosis	0	0.0697232	D007319 ||| D003248 ||| D003863 ||| D008881 ||| D012893 ||| D014717 ||| D005756 ||| D014581 ||| D005901 ||| D006973 ||| D015352 ||| D007037	Sleep Initiation and Maintenance Disorders ||| Constipation ||| Depression ||| Migraine Disorders ||| Sleep Wake Disorders ||| Vertigo ||| Gastritis ||| Urticaria ||| Glaucoma ||| Hypertension ||| Dry Eye Syndromes ||| Hypothyroidism
	CHEMBL1175	D000075224	DULOXETINE	Cardiac Conduction System Disease	0	0.065484	D013575 ||| D007319 ||| D003248 ||| D004415 ||| D003863 ||| D008881 ||| D012893 ||| D014717 ||| D005756 ||| D003680 ||| D014581 ||| D011141 ||| D005901 ||| D006973 ||| D016055 ||| D015352 ||| D006471	Syncope ||| Sleep Initiation and Maintenance Disorders ||| Constipation ||| Dyspepsia ||| Depression ||| Migraine Disorders ||| Sleep Wake Disorders ||| Vertigo ||| Gastritis ||| Deglutition Disorders ||| Urticaria ||| Polyuria ||| Glaucoma ||| Hypertension ||| Urinary Retention ||| Dry Eye Syndromes ||| Gastrointestinal Hemorrhage
	CHEMBL1175	D003731	DULOXETINE	Dental Caries	0	0.0503134	D013575 ||| D007319 ||| D003248 ||| D004415 ||| D003863 ||| D008881 ||| D012893 ||| D014717 ||| D005756 ||| D003680 ||| D014581 ||| D011141 ||| D005901 ||| D006973 ||| D016055 ||| D015352 ||| D006471 ||| D007037	Syncope ||| Sleep Initiation and Maintenance Disorders ||| Constipation ||| Dyspepsia ||| Depression ||| Migraine Disorders ||| Sleep Wake Disorders ||| Vertigo ||| Gastritis ||| Deglutition Disorders ||| Urticaria ||| Polyuria ||| Glaucoma ||| Hypertension ||| Urinary Retention ||| Dry Eye Syndromes ||| Gastrointestinal Hemorrhage ||| Hypothyroidism
	CHEMBL1175	D005242	DULOXETINE	Fecal Incontinence	0	0.0341402	D013575 ||| D007319 ||| D003248 ||| D004415 ||| D003863 ||| D008881 ||| D012893 ||| D014717 ||| D005756 ||| D003680 ||| D014581 ||| D011141 ||| D005901 ||| D006973 ||| D016055 ||| D015352 ||| D006471	Syncope ||| Sleep Initiation and Maintenance Disorders ||| Constipation ||| Dyspepsia ||| Depression ||| Migraine Disorders ||| Sleep Wake Disorders ||| Vertigo ||| Gastritis ||| Deglutition Disorders ||| Urticaria ||| Polyuria ||| Glaucoma ||| Hypertension ||| Urinary Retention ||| Dry Eye Syndromes ||| Gastrointestinal Hemorrhage
	CHEMBL1175	D016055	DULOXETINE	Urinary Retention	1	0.0611088	D013575 ||| D007319 ||| D003248 ||| D004415 ||| D003863 ||| D008881 ||| D012893 ||| D014717 ||| D005756 ||| D003680 ||| D014581 ||| D011141 ||| D005901 ||| D006973 ||| D015352 ||| D006471	Syncope ||| Sleep Initiation and Maintenance Disorders ||| Constipation ||| Dyspepsia ||| Depression ||| Migraine Disorders ||| Sleep Wake Disorders ||| Vertigo ||| Gastritis ||| Deglutition Disorders ||| Urticaria ||| Polyuria ||| Glaucoma ||| Hypertension ||| Dry Eye Syndromes ||| Gastrointestinal Hemorrhage
	CHEMBL1175	D011141	DULOXETINE	Polyuria	1	0.114752	D013575 ||| D007319 ||| D003248 ||| D004415 ||| D003863 ||| D008881 ||| D012893 ||| D014717 ||| D005756 ||| D003680 ||| D014581 ||| D005901 ||| D006973 ||| D016055 ||| D015352 ||| D006471	Syncope ||| Sleep Initiation and Maintenance Disorders ||| Constipation ||| Dyspepsia ||| Depression ||| Migraine Disorders ||| Sleep Wake Disorders ||| Vertigo ||| Gastritis ||| Deglutition Disorders ||| Urticaria ||| Glaucoma ||| Hypertension ||| Urinary Retention ||| Dry Eye Syndromes ||| Gastrointestinal Hemorrhage
	CHEMBL1175	D007762	DULOXETINE	Labyrinthitis	0	0.0411252	D013575 ||| D007319 ||| D003248 ||| D004415 ||| D003863 ||| D008881 ||| D012893 ||| D014717 ||| D005756 ||| D003680 ||| D014581 ||| D011141 ||| D005901 ||| D006973 ||| D016055 ||| D015352 ||| D006471	Syncope ||| Sleep Initiation and Maintenance Disorders ||| Constipation ||| Dyspepsia ||| Depression ||| Migraine Disorders ||| Sleep Wake Disorders ||| Vertigo ||| Gastritis ||| Deglutition Disorders ||| Urticaria ||| Polyuria ||| Glaucoma ||| Hypertension ||| Urinary Retention ||| Dry Eye Syndromes ||| Gastrointestinal Hemorrhage
	CHEMBL1175	D012878	DULOXETINE	Skin Neoplasms	0	0.0614612	D013575 ||| D007319 ||| D003248 ||| D004415 ||| D003863 ||| D008881 ||| D012893 ||| D014717 ||| D005756 ||| D003680 ||| D014581 ||| D011141 ||| D005901 ||| D006973 ||| D016055 ||| D015352 ||| D006471	Syncope ||| Sleep Initiation and Maintenance Disorders ||| Constipation ||| Dyspepsia ||| Depression ||| Migraine Disorders ||| Sleep Wake Disorders ||| Vertigo ||| Gastritis ||| Deglutition Disorders ||| Urticaria ||| Polyuria ||| Glaucoma ||| Hypertension ||| Urinary Retention ||| Dry Eye Syndromes ||| Gastrointestinal Hemorrhage
	CHEMBL1175	D009260	DULOXETINE	Nail Diseases	0	0.0480891	D013575 ||| D007319 ||| D003248 ||| D004415 ||| D003863 ||| D008881 ||| D012893 ||| D014717 ||| D005756 ||| D003680 ||| D014581 ||| D011141 ||| D005901 ||| D006973 ||| D016055 ||| D015352 ||| D006471	Syncope ||| Sleep Initiation and Maintenance Disorders ||| Constipation ||| Dyspepsia ||| Depression ||| Migraine Disorders ||| Sleep Wake Disorders ||| Vertigo ||| Gastritis ||| Deglutition Disorders ||| Urticaria ||| Polyuria ||| Glaucoma ||| Hypertension ||| Urinary Retention ||| Dry Eye Syndromes ||| Gastrointestinal Hemorrhage
	CHEMBL1175	D016491	DULOXETINE	Peripheral Vascular Diseases	0	0.0165359	D013575 ||| D007319 ||| D003248 ||| D004415 ||| D003863 ||| D008881 ||| D012893 ||| D014717 ||| D005756 ||| D003680 ||| D014581 ||| D011141 ||| D005901 ||| D006973 ||| D016055 ||| D015352 ||| D006471	Syncope ||| Sleep Initiation and Maintenance Disorders ||| Constipation ||| Dyspepsia ||| Depression ||| Migraine Disorders ||| Sleep Wake Disorders ||| Vertigo ||| Gastritis ||| Deglutition Disorders ||| Urticaria ||| Polyuria ||| Glaucoma ||| Hypertension ||| Urinary Retention ||| Dry Eye Syndromes ||| Gastrointestinal Hemorrhage
	CHEMBL1175	D011111	DULOXETINE	Polymyalgia Rheumatica	0	0.0425584	D013575 ||| D007319 ||| D003248 ||| D004415 ||| D003863 ||| D008881 ||| D012893 ||| D014717 ||| D005756 ||| D003680 ||| D014581 ||| D011141 ||| D005901 ||| D006973 ||| D016055 ||| D015352 ||| D006471	Syncope ||| Sleep Initiation and Maintenance Disorders ||| Constipation ||| Dyspepsia ||| Depression ||| Migraine Disorders ||| Sleep Wake Disorders ||| Vertigo ||| Gastritis ||| Deglutition Disorders ||| Urticaria ||| Polyuria ||| Glaucoma ||| Hypertension ||| Urinary Retention ||| Dry Eye Syndromes ||| Gastrointestinal Hemorrhage
	CHEMBL1175	D013118	DULOXETINE	Spinal Cord Diseases	0	0.0756956	D013575 ||| D007319 ||| D003248 ||| D004415 ||| D003863 ||| D008881 ||| D012893 ||| D014717 ||| D005756 ||| D003680 ||| D014581 ||| D011141 ||| D005901 ||| D006973 ||| D016055 ||| D015352 ||| D006471 ||| D007037	Syncope ||| Sleep Initiation and Maintenance Disorders ||| Constipation ||| Dyspepsia ||| Depression ||| Migraine Disorders ||| Sleep Wake Disorders ||| Vertigo ||| Gastritis ||| Deglutition Disorders ||| Urticaria ||| Polyuria ||| Glaucoma ||| Hypertension ||| Urinary Retention ||| Dry Eye Syndromes ||| Gastrointestinal Hemorrhage ||| Hypothyroidism
	CHEMBL1175	D014581	DULOXETINE	Urticaria	1	0.116354	D013575 ||| D007319 ||| D003248 ||| D004415 ||| D003863 ||| D008881 ||| D012893 ||| D014717 ||| D005756 ||| D003680 ||| D011141 ||| D005901 ||| D006973 ||| D016055 ||| D015352 ||| D006471 ||| D007037	Syncope ||| Sleep Initiation and Maintenance Disorders ||| Constipation ||| Dyspepsia ||| Depression ||| Migraine Disorders ||| Sleep Wake Disorders ||| Vertigo ||| Gastritis ||| Deglutition Disorders ||| Polyuria ||| Glaucoma ||| Hypertension ||| Urinary Retention ||| Dry Eye Syndromes ||| Gastrointestinal Hemorrhage ||| Hypothyroidism
	CHEMBL1175	D014648	DULOXETINE	Varicose Veins	0	0.0213173	D013575 ||| D007319 ||| D003248 ||| D004415 ||| D003863 ||| D008881 ||| D012893 ||| D014717 ||| D005756 ||| D003680 ||| D014581 ||| D011141 ||| D005901 ||| D006973 ||| D016055 ||| D015352 ||| D006471 ||| D007037	Syncope ||| Sleep Initiation and Maintenance Disorders ||| Constipation ||| Dyspepsia ||| Depression ||| Migraine Disorders ||| Sleep Wake Disorders ||| Vertigo ||| Gastritis ||| Deglutition Disorders ||| Urticaria ||| Polyuria ||| Glaucoma ||| Hypertension ||| Urinary Retention ||| Dry Eye Syndromes ||| Gastrointestinal Hemorrhage ||| Hypothyroidism
	CHEMBL1175	D010031	DULOXETINE	Otitis	0	0.0425623	D013575 ||| D007319 ||| D003248 ||| D004415 ||| D003863 ||| D008881 ||| D012893 ||| D014717 ||| D005756 ||| D003680 ||| D014581 ||| D011141 ||| D005901 ||| D006973 ||| D016055 ||| D015352 ||| D006471 ||| D007037	Syncope ||| Sleep Initiation and Maintenance Disorders ||| Constipation ||| Dyspepsia ||| Depression ||| Migraine Disorders ||| Sleep Wake Disorders ||| Vertigo ||| Gastritis ||| Deglutition Disorders ||| Urticaria ||| Polyuria ||| Glaucoma ||| Hypertension ||| Urinary Retention ||| Dry Eye Syndromes ||| Gastrointestinal Hemorrhage ||| Hypothyroidism
	CHEMBL1175	D019966	DULOXETINE	Substance-Related Disorders	0	0.0796443	D013575 ||| D007319 ||| D003248 ||| D004415 ||| D003863 ||| D008881 ||| D012893 ||| D014717 ||| D005756 ||| D003680 ||| D014581 ||| D011141 ||| D005901 ||| D006973 ||| D016055 ||| D015352 ||| D006471	Syncope ||| Sleep Initiation and Maintenance Disorders ||| Constipation ||| Dyspepsia ||| Depression ||| Migraine Disorders ||| Sleep Wake Disorders ||| Vertigo ||| Gastritis ||| Deglutition Disorders ||| Urticaria ||| Polyuria ||| Glaucoma ||| Hypertension ||| Urinary Retention ||| Dry Eye Syndromes ||| Gastrointestinal Hemorrhage
	CHEMBL1175	D015155	DULOXETINE	Esophageal Spasm, Diffuse	0	0.0598647	D013575 ||| D007319 ||| D003248 ||| D004415 ||| D003863 ||| D008881 ||| D012893 ||| D014717 ||| D005756 ||| D003680 ||| D014581 ||| D011141 ||| D005901 ||| D006973 ||| D016055 ||| D015352 ||| D006471 ||| D007037	Syncope ||| Sleep Initiation and Maintenance Disorders ||| Constipation ||| Dyspepsia ||| Depression ||| Migraine Disorders ||| Sleep Wake Disorders ||| Vertigo ||| Gastritis ||| Deglutition Disorders ||| Urticaria ||| Polyuria ||| Glaucoma ||| Hypertension ||| Urinary Retention ||| Dry Eye Syndromes ||| Gastrointestinal Hemorrhage ||| Hypothyroidism
	CHEMBL672	D001289	FENOFIBRATE	Attention Deficit Disorder with Hyperactivity	0	0.0907887	D010195 ||| D003248 ||| D014581 ||| D002769 ||| D020246 ||| D000787 ||| D000740 ||| D012852 ||| D001991 ||| D007319 ||| D006973 ||| D000152 ||| D003556 ||| D000505 ||| D014717 ||| D012893 ||| D006177 ||| D009765 ||| D003863	Pancreatitis ||| Constipation ||| Urticaria ||| Cholelithiasis ||| Venous Thrombosis ||| Angina Pectoris ||| Anemia ||| Sinusitis ||| Bronchitis ||| Sleep Initiation and Maintenance Disorders ||| Hypertension ||| Acne Vulgaris ||| Cystitis ||| Alopecia ||| Vertigo ||| Sleep Wake Disorders ||| Gynecomastia ||| Obesity ||| Depression
	CHEMBL672	D001008	FENOFIBRATE	Anxiety Disorders	0	0.0923612	D010195 ||| D003248 ||| D014581 ||| D002769 ||| D013921 ||| D020246 ||| D000787 ||| D004415 ||| D000740 ||| D058186 ||| D012852 ||| D001991 ||| D007319 ||| D006973 ||| D000152 ||| D003556 ||| D000505 ||| D014717 ||| D012893 ||| D006177 ||| D009765 ||| D011537 ||| D003863	Pancreatitis ||| Constipation ||| Urticaria ||| Cholelithiasis ||| Thrombocytopenia ||| Venous Thrombosis ||| Angina Pectoris ||| Dyspepsia ||| Anemia ||| Acute Kidney Injury ||| Sinusitis ||| Bronchitis ||| Sleep Initiation and Maintenance Disorders ||| Hypertension ||| Acne Vulgaris ||| Cystitis ||| Alopecia ||| Vertigo ||| Sleep Wake Disorders ||| Gynecomastia ||| Obesity ||| Pruritus ||| Depression
	CHEMBL672	D013313	FENOFIBRATE	Stress Disorders, Post-Traumatic	0	0.0228321	D010195 ||| D003248 ||| D014581 ||| D002769 ||| D020246 ||| D000787 ||| D000740 ||| D012852 ||| D001991 ||| D007319 ||| D006973 ||| D000152 ||| D003556 ||| D000505 ||| D014717 ||| D012893 ||| D006177 ||| D009765 ||| D003863	Pancreatitis ||| Constipation ||| Urticaria ||| Cholelithiasis ||| Venous Thrombosis ||| Angina Pectoris ||| Anemia ||| Sinusitis ||| Bronchitis ||| Sleep Initiation and Maintenance Disorders ||| Hypertension ||| Acne Vulgaris ||| Cystitis ||| Alopecia ||| Vertigo ||| Sleep Wake Disorders ||| Gynecomastia ||| Obesity ||| Depression
	CHEMBL672	D000856	FENOFIBRATE	Anorexia Nervosa	0	0.0530981	D010195 ||| D003248 ||| D014581 ||| D002769 ||| D020246 ||| D000787 ||| D000740 ||| D012852 ||| D001991 ||| D007319 ||| D006973 ||| D000152 ||| D003556 ||| D000505 ||| D014717 ||| D012893 ||| D006177 ||| D009765 ||| D003863	Pancreatitis ||| Constipation ||| Urticaria ||| Cholelithiasis ||| Venous Thrombosis ||| Angina Pectoris ||| Anemia ||| Sinusitis ||| Bronchitis ||| Sleep Initiation and Maintenance Disorders ||| Hypertension ||| Acne Vulgaris ||| Cystitis ||| Alopecia ||| Vertigo ||| Sleep Wake Disorders ||| Gynecomastia ||| Obesity ||| Depression
	CHEMBL672	D015228	FENOFIBRATE	Hypertriglyceridemia	0	0.0622573	D010195 ||| D003248 ||| D014581 ||| D002769 ||| D020246 ||| D000787 ||| D000740 ||| D012852 ||| D001991 ||| D007319 ||| D006973 ||| D000152 ||| D003556 ||| D000505 ||| D014717 ||| D012893 ||| D006177 ||| D009765 ||| D003863	Pancreatitis ||| Constipation ||| Urticaria ||| Cholelithiasis ||| Venous Thrombosis ||| Angina Pectoris ||| Anemia ||| Sinusitis ||| Bronchitis ||| Sleep Initiation and Maintenance Disorders ||| Hypertension ||| Acne Vulgaris ||| Cystitis ||| Alopecia ||| Vertigo ||| Sleep Wake Disorders ||| Gynecomastia ||| Obesity ||| Depression
	CHEMBL672	D003324	FENOFIBRATE	Coronary Artery Disease	0	0.167249	D010195 ||| D003248 ||| D014581 ||| D002769 ||| D013921 ||| D020246 ||| D000787 ||| D004415 ||| D000740 ||| D058186 ||| D012852 ||| D001991 ||| D007319 ||| D006973 ||| D000152 ||| D003556 ||| D000505 ||| D014717 ||| D012893 ||| D006177 ||| D009765 ||| D011537 ||| D003863	Pancreatitis ||| Constipation ||| Urticaria ||| Cholelithiasis ||| Thrombocytopenia ||| Venous Thrombosis ||| Angina Pectoris ||| Dyspepsia ||| Anemia ||| Acute Kidney Injury ||| Sinusitis ||| Bronchitis ||| Sleep Initiation and Maintenance Disorders ||| Hypertension ||| Acne Vulgaris ||| Cystitis ||| Alopecia ||| Vertigo ||| Sleep Wake Disorders ||| Gynecomastia ||| Obesity ||| Pruritus ||| Depression
	CHEMBL672	D009765	FENOFIBRATE	Obesity	1	0.11399	D010195 ||| D003248 ||| D014581 ||| D002769 ||| D013921 ||| D020246 ||| D000787 ||| D004415 ||| D000740 ||| D058186 ||| D012852 ||| D001991 ||| D007319 ||| D006973 ||| D000152 ||| D003556 ||| D000505 ||| D014717 ||| D012893 ||| D006177 ||| D011537 ||| D003863	Pancreatitis ||| Constipation ||| Urticaria ||| Cholelithiasis ||| Thrombocytopenia ||| Venous Thrombosis ||| Angina Pectoris ||| Dyspepsia ||| Anemia ||| Acute Kidney Injury ||| Sinusitis ||| Bronchitis ||| Sleep Initiation and Maintenance Disorders ||| Hypertension ||| Acne Vulgaris ||| Cystitis ||| Alopecia ||| Vertigo ||| Sleep Wake Disorders ||| Gynecomastia ||| Pruritus ||| Depression
	CHEMBL672	D020177	FENOFIBRATE	Idiopathic Hypersomnia	0	0.039501	D002769 ||| D000787 ||| D007319 ||| D006973 ||| D000505 ||| D009765 ||| D003863	Cholelithiasis ||| Angina Pectoris ||| Sleep Initiation and Maintenance Disorders ||| Hypertension ||| Alopecia ||| Obesity ||| Depression
	CHEMBL672	D010300	FENOFIBRATE	Parkinson Disease	0	0.0339033	D010195 ||| D003248 ||| D014581 ||| D002769 ||| D013921 ||| D020246 ||| D000787 ||| D004415 ||| D000740 ||| D058186 ||| D012852 ||| D001991 ||| D007319 ||| D006973 ||| D000152 ||| D003556 ||| D000505 ||| D014717 ||| D012893 ||| D006177 ||| D009765 ||| D011537 ||| D003863	Pancreatitis ||| Constipation ||| Urticaria ||| Cholelithiasis ||| Thrombocytopenia ||| Venous Thrombosis ||| Angina Pectoris ||| Dyspepsia ||| Anemia ||| Acute Kidney Injury ||| Sinusitis ||| Bronchitis ||| Sleep Initiation and Maintenance Disorders ||| Hypertension ||| Acne Vulgaris ||| Cystitis ||| Alopecia ||| Vertigo ||| Sleep Wake Disorders ||| Gynecomastia ||| Obesity ||| Pruritus ||| Depression
	CHEMBL672	D013771	FENOFIBRATE	Tetralogy of Fallot	0	0.0634569	D010195 ||| D003248 ||| D014581 ||| D002769 ||| D020246 ||| D000787 ||| D000740 ||| D012852 ||| D001991 ||| D007319 ||| D006973 ||| D000152 ||| D003556 ||| D000505 ||| D014717 ||| D012893 ||| D006177 ||| D009765 ||| D003863	Pancreatitis ||| Constipation ||| Urticaria ||| Cholelithiasis ||| Venous Thrombosis ||| Angina Pectoris ||| Anemia ||| Sinusitis ||| Bronchitis ||| Sleep Initiation and Maintenance Disorders ||| Hypertension ||| Acne Vulgaris ||| Cystitis ||| Alopecia ||| Vertigo ||| Sleep Wake Disorders ||| Gynecomastia ||| Obesity ||| Depression
	CHEMBL672	D001172	FENOFIBRATE	Arthritis, Rheumatoid	0	0.0207459	D010195 ||| D003248 ||| D014581 ||| D002769 ||| D013921 ||| D020246 ||| D000787 ||| D004415 ||| D000740 ||| D058186 ||| D012852 ||| D001991 ||| D007319 ||| D006973 ||| D000152 ||| D003556 ||| D000505 ||| D014717 ||| D012893 ||| D006177 ||| D009765 ||| D011537 ||| D003863	Pancreatitis ||| Constipation ||| Urticaria ||| Cholelithiasis ||| Thrombocytopenia ||| Venous Thrombosis ||| Angina Pectoris ||| Dyspepsia ||| Anemia ||| Acute Kidney Injury ||| Sinusitis ||| Bronchitis ||| Sleep Initiation and Maintenance Disorders ||| Hypertension ||| Acne Vulgaris ||| Cystitis ||| Alopecia ||| Vertigo ||| Sleep Wake Disorders ||| Gynecomastia ||| Obesity ||| Pruritus ||| Depression
	CHEMBL672	D003424	FENOFIBRATE	Crohn Disease	0	0.0789378	D010195 ||| D003248 ||| D014581 ||| D002769 ||| D020246 ||| D000787 ||| D000740 ||| D012852 ||| D001991 ||| D007319 ||| D006973 ||| D000152 ||| D003556 ||| D000505 ||| D014717 ||| D012893 ||| D006177 ||| D009765 ||| D003863	Pancreatitis ||| Constipation ||| Urticaria ||| Cholelithiasis ||| Venous Thrombosis ||| Angina Pectoris ||| Anemia ||| Sinusitis ||| Bronchitis ||| Sleep Initiation and Maintenance Disorders ||| Hypertension ||| Acne Vulgaris ||| Cystitis ||| Alopecia ||| Vertigo ||| Sleep Wake Disorders ||| Gynecomastia ||| Obesity ||| Depression
	CHEMBL672	D003093	FENOFIBRATE	Colitis, Ulcerative	0	0.0246892	D010195 ||| D003248 ||| D014581 ||| D002769 ||| D020246 ||| D000787 ||| D000740 ||| D012852 ||| D001991 ||| D007319 ||| D006973 ||| D000152 ||| D003556 ||| D000505 ||| D014717 ||| D012893 ||| D006177 ||| D009765 ||| D003863	Pancreatitis ||| Constipation ||| Urticaria ||| Cholelithiasis ||| Venous Thrombosis ||| Angina Pectoris ||| Anemia ||| Sinusitis ||| Bronchitis ||| Sleep Initiation and Maintenance Disorders ||| Hypertension ||| Acne Vulgaris ||| Cystitis ||| Alopecia ||| Vertigo ||| Sleep Wake Disorders ||| Gynecomastia ||| Obesity ||| Depression
	CHEMBL672	D015212	FENOFIBRATE	Inflammatory Bowel Diseases	0	0.0870414	D010195 ||| D003248 ||| D014581 ||| D002769 ||| D013921 ||| D020246 ||| D000787 ||| D004415 ||| D000740 ||| D058186 ||| D012852 ||| D001991 ||| D007319 ||| D006973 ||| D000152 ||| D003556 ||| D000505 ||| D014717 ||| D012893 ||| D006177 ||| D009765 ||| D011537 ||| D003863	Pancreatitis ||| Constipation ||| Urticaria ||| Cholelithiasis ||| Thrombocytopenia ||| Venous Thrombosis ||| Angina Pectoris ||| Dyspepsia ||| Anemia ||| Acute Kidney Injury ||| Sinusitis ||| Bronchitis ||| Sleep Initiation and Maintenance Disorders ||| Hypertension ||| Acne Vulgaris ||| Cystitis ||| Alopecia ||| Vertigo ||| Sleep Wake Disorders ||| Gynecomastia ||| Obesity ||| Pruritus ||| Depression
	CHEMBL672	D002761	FENOFIBRATE	Cholangitis	0	0.0517964	D010195 ||| D003248 ||| D014581 ||| D002769 ||| D020246 ||| D000787 ||| D000740 ||| D012852 ||| D001991 ||| D007319 ||| D006973 ||| D000152 ||| D003556 ||| D000505 ||| D014717 ||| D012893 ||| D006177 ||| D009765 ||| D003863	Pancreatitis ||| Constipation ||| Urticaria ||| Cholelithiasis ||| Venous Thrombosis ||| Angina Pectoris ||| Anemia ||| Sinusitis ||| Bronchitis ||| Sleep Initiation and Maintenance Disorders ||| Hypertension ||| Acne Vulgaris ||| Cystitis ||| Alopecia ||| Vertigo ||| Sleep Wake Disorders ||| Gynecomastia ||| Obesity ||| Depression
	CHEMBL672	D017098	FENOFIBRATE	IgA Deficiency	0	0.0436669	D010195 ||| D003248 ||| D014581 ||| D002769 ||| D020246 ||| D000787 ||| D000740 ||| D012852 ||| D001991 ||| D007319 ||| D006973 ||| D000152 ||| D003556 ||| D000505 ||| D014717 ||| D012893 ||| D006177 ||| D009765 ||| D003863	Pancreatitis ||| Constipation ||| Urticaria ||| Cholelithiasis ||| Venous Thrombosis ||| Angina Pectoris ||| Anemia ||| Sinusitis ||| Bronchitis ||| Sleep Initiation and Maintenance Disorders ||| Hypertension ||| Acne Vulgaris ||| Cystitis ||| Alopecia ||| Vertigo ||| Sleep Wake Disorders ||| Gynecomastia ||| Obesity ||| Depression
	CHEMBL672	D008268	FENOFIBRATE	Macular Degeneration	0	0.0801522	D010195 ||| D003248 ||| D014581 ||| D002769 ||| D013921 ||| D020246 ||| D000787 ||| D004415 ||| D000740 ||| D058186 ||| D012852 ||| D001991 ||| D007319 ||| D006973 ||| D000152 ||| D003556 ||| D000505 ||| D014717 ||| D012893 ||| D006177 ||| D009765 ||| D011537 ||| D003863	Pancreatitis ||| Constipation ||| Urticaria ||| Cholelithiasis ||| Thrombocytopenia ||| Venous Thrombosis ||| Angina Pectoris ||| Dyspepsia ||| Anemia ||| Acute Kidney Injury ||| Sinusitis ||| Bronchitis ||| Sleep Initiation and Maintenance Disorders ||| Hypertension ||| Acne Vulgaris ||| Cystitis ||| Alopecia ||| Vertigo ||| Sleep Wake Disorders ||| Gynecomastia ||| Obesity ||| Pruritus ||| Depression
	CHEMBL672	D034381	FENOFIBRATE	Hearing Loss	0	0.0501366	D010195 ||| D003248 ||| D014581 ||| D002769 ||| D020246 ||| D000787 ||| D000740 ||| D012852 ||| D001991 ||| D007319 ||| D006973 ||| D000152 ||| D003556 ||| D000505 ||| D014717 ||| D012893 ||| D006177 ||| D009765 ||| D003863	Pancreatitis ||| Constipation ||| Urticaria ||| Cholelithiasis ||| Venous Thrombosis ||| Angina Pectoris ||| Anemia ||| Sinusitis ||| Bronchitis ||| Sleep Initiation and Maintenance Disorders ||| Hypertension ||| Acne Vulgaris ||| Cystitis ||| Alopecia ||| Vertigo ||| Sleep Wake Disorders ||| Gynecomastia ||| Obesity ||| Depression
	CHEMBL672	D014012	FENOFIBRATE	Tinnitus	0	0.0561911	D002769 ||| D000787 ||| D007319 ||| D006973 ||| D000505 ||| D009765 ||| D003863	Cholelithiasis ||| Angina Pectoris ||| Sleep Initiation and Maintenance Disorders ||| Hypertension ||| Alopecia ||| Obesity ||| Depression
	CHEMBL672	D000505	FENOFIBRATE	Alopecia	1	0.0435242	D010195 ||| D003248 ||| D014581 ||| D002769 ||| D020246 ||| D000787 ||| D000740 ||| D012852 ||| D001991 ||| D007319 ||| D006973 ||| D000152 ||| D003556 ||| D014717 ||| D012893 ||| D006177 ||| D009765 ||| D003863	Pancreatitis ||| Constipation ||| Urticaria ||| Cholelithiasis ||| Venous Thrombosis ||| Angina Pectoris ||| Anemia ||| Sinusitis ||| Bronchitis ||| Sleep Initiation and Maintenance Disorders ||| Hypertension ||| Acne Vulgaris ||| Cystitis ||| Vertigo ||| Sleep Wake Disorders ||| Gynecomastia ||| Obesity ||| Depression
	CHEMBL672	D019226	FENOFIBRATE	Oral Ulcer	0	0.0130285	D010195 ||| D003248 ||| D014581 ||| D002769 ||| D020246 ||| D000787 ||| D000740 ||| D012852 ||| D001991 ||| D007319 ||| D006973 ||| D000152 ||| D003556 ||| D000505 ||| D014717 ||| D012893 ||| D006177 ||| D009765 ||| D003863	Pancreatitis ||| Constipation ||| Urticaria ||| Cholelithiasis ||| Venous Thrombosis ||| Angina Pectoris ||| Anemia ||| Sinusitis ||| Bronchitis ||| Sleep Initiation and Maintenance Disorders ||| Hypertension ||| Acne Vulgaris ||| Cystitis ||| Alopecia ||| Vertigo ||| Sleep Wake Disorders ||| Gynecomastia ||| Obesity ||| Depression
	CHEMBL672	D000787	FENOFIBRATE	Angina Pectoris	1	0.111604	D010195 ||| D003248 ||| D014581 ||| D002769 ||| D013921 ||| D020246 ||| D004415 ||| D000740 ||| D058186 ||| D012852 ||| D001991 ||| D007319 ||| D006973 ||| D000152 ||| D003556 ||| D000505 ||| D014717 ||| D012893 ||| D006177 ||| D009765 ||| D011537 ||| D003863	Pancreatitis ||| Constipation ||| Urticaria ||| Cholelithiasis ||| Thrombocytopenia ||| Venous Thrombosis ||| Dyspepsia ||| Anemia ||| Acute Kidney Injury ||| Sinusitis ||| Bronchitis ||| Sleep Initiation and Maintenance Disorders ||| Hypertension ||| Acne Vulgaris ||| Cystitis ||| Alopecia ||| Vertigo ||| Sleep Wake Disorders ||| Gynecomastia ||| Obesity ||| Pruritus ||| Depression
	CHEMBL672	D065631	FENOFIBRATE	Rhinitis, Allergic	0	0.0494745	D010195 ||| D003248 ||| D014581 ||| D002769 ||| D013921 ||| D020246 ||| D000787 ||| D004415 ||| D000740 ||| D058186 ||| D012852 ||| D001991 ||| D007319 ||| D006973 ||| D000152 ||| D003556 ||| D000505 ||| D014717 ||| D012893 ||| D006177 ||| D009765 ||| D011537 ||| D003863	Pancreatitis ||| Constipation ||| Urticaria ||| Cholelithiasis ||| Thrombocytopenia ||| Venous Thrombosis ||| Angina Pectoris ||| Dyspepsia ||| Anemia ||| Acute Kidney Injury ||| Sinusitis ||| Bronchitis ||| Sleep Initiation and Maintenance Disorders ||| Hypertension ||| Acne Vulgaris ||| Cystitis ||| Alopecia ||| Vertigo ||| Sleep Wake Disorders ||| Gynecomastia ||| Obesity ||| Pruritus ||| Depression
	CHEMBL672	D001249	FENOFIBRATE	Asthma	0	0.0640534	D010195 ||| D003248 ||| D014581 ||| D002769 ||| D013921 ||| D020246 ||| D000787 ||| D004415 ||| D000740 ||| D058186 ||| D012852 ||| D001991 ||| D007319 ||| D006973 ||| D000152 ||| D003556 ||| D000505 ||| D014717 ||| D012893 ||| D006177 ||| D009765 ||| D011537 ||| D003863	Pancreatitis ||| Constipation ||| Urticaria ||| Cholelithiasis ||| Thrombocytopenia ||| Venous Thrombosis ||| Angina Pectoris ||| Dyspepsia ||| Anemia ||| Acute Kidney Injury ||| Sinusitis ||| Bronchitis ||| Sleep Initiation and Maintenance Disorders ||| Hypertension ||| Acne Vulgaris ||| Cystitis ||| Alopecia ||| Vertigo ||| Sleep Wake Disorders ||| Gynecomastia ||| Obesity ||| Pruritus ||| Depression
	CHEMBL672	D005764	FENOFIBRATE	Gastroesophageal Reflux	0	0.0647831	D010195 ||| D003248 ||| D014581 ||| D002769 ||| D013921 ||| D020246 ||| D000787 ||| D004415 ||| D000740 ||| D058186 ||| D012852 ||| D001991 ||| D007319 ||| D006973 ||| D000152 ||| D003556 ||| D000505 ||| D014717 ||| D012893 ||| D006177 ||| D009765 ||| D011537 ||| D003863	Pancreatitis ||| Constipation ||| Urticaria ||| Cholelithiasis ||| Thrombocytopenia ||| Venous Thrombosis ||| Angina Pectoris ||| Dyspepsia ||| Anemia ||| Acute Kidney Injury ||| Sinusitis ||| Bronchitis ||| Sleep Initiation and Maintenance Disorders ||| Hypertension ||| Acne Vulgaris ||| Cystitis ||| Alopecia ||| Vertigo ||| Sleep Wake Disorders ||| Gynecomastia ||| Obesity ||| Pruritus ||| Depression
	CHEMBL672	D007037	FENOFIBRATE	Hypothyroidism	0	0.0121704	D010195 ||| D003248 ||| D014581 ||| D002769 ||| D020246 ||| D000787 ||| D000740 ||| D012852 ||| D001991 ||| D007319 ||| D006973 ||| D000152 ||| D003556 ||| D000505 ||| D014717 ||| D012893 ||| D006177 ||| D009765 ||| D003863	Pancreatitis ||| Constipation ||| Urticaria ||| Cholelithiasis ||| Venous Thrombosis ||| Angina Pectoris ||| Anemia ||| Sinusitis ||| Bronchitis ||| Sleep Initiation and Maintenance Disorders ||| Hypertension ||| Acne Vulgaris ||| Cystitis ||| Alopecia ||| Vertigo ||| Sleep Wake Disorders ||| Gynecomastia ||| Obesity ||| Depression
	CHEMBL672	D008881	FENOFIBRATE	Migraine Disorders	0	0.0510075	D010195 ||| D003248 ||| D014581 ||| D002769 ||| D013921 ||| D020246 ||| D000787 ||| D004415 ||| D000740 ||| D058186 ||| D012852 ||| D001991 ||| D007319 ||| D006973 ||| D000152 ||| D003556 ||| D000505 ||| D014717 ||| D012893 ||| D006177 ||| D009765 ||| D011537 ||| D003863	Pancreatitis ||| Constipation ||| Urticaria ||| Cholelithiasis ||| Thrombocytopenia ||| Venous Thrombosis ||| Angina Pectoris ||| Dyspepsia ||| Anemia ||| Acute Kidney Injury ||| Sinusitis ||| Bronchitis ||| Sleep Initiation and Maintenance Disorders ||| Hypertension ||| Acne Vulgaris ||| Cystitis ||| Alopecia ||| Vertigo ||| Sleep Wake Disorders ||| Gynecomastia ||| Obesity ||| Pruritus ||| Depression
	CHEMBL672	D004485	FENOFIBRATE	Eczema	0	0.0498247	D010195 ||| D003248 ||| D014581 ||| D002769 ||| D013921 ||| D020246 ||| D000787 ||| D004415 ||| D000740 ||| D058186 ||| D012852 ||| D001991 ||| D007319 ||| D006973 ||| D000152 ||| D003556 ||| D000505 ||| D014717 ||| D012893 ||| D006177 ||| D009765 ||| D011537 ||| D003863	Pancreatitis ||| Constipation ||| Urticaria ||| Cholelithiasis ||| Thrombocytopenia ||| Venous Thrombosis ||| Angina Pectoris ||| Dyspepsia ||| Anemia ||| Acute Kidney Injury ||| Sinusitis ||| Bronchitis ||| Sleep Initiation and Maintenance Disorders ||| Hypertension ||| Acne Vulgaris ||| Cystitis ||| Alopecia ||| Vertigo ||| Sleep Wake Disorders ||| Gynecomastia ||| Obesity ||| Pruritus ||| Depression
	CHEMBL672	D006937	FENOFIBRATE	Hypercholesterolemia	0	0.152606	D010195 ||| D003248 ||| D014581 ||| D002769 ||| D013921 ||| D020246 ||| D000787 ||| D004415 ||| D000740 ||| D058186 ||| D012852 ||| D001991 ||| D007319 ||| D006973 ||| D000152 ||| D003556 ||| D000505 ||| D014717 ||| D012893 ||| D006177 ||| D009765 ||| D011537 ||| D003863	Pancreatitis ||| Constipation ||| Urticaria ||| Cholelithiasis ||| Thrombocytopenia ||| Venous Thrombosis ||| Angina Pectoris ||| Dyspepsia ||| Anemia ||| Acute Kidney Injury ||| Sinusitis ||| Bronchitis ||| Sleep Initiation and Maintenance Disorders ||| Hypertension ||| Acne Vulgaris ||| Cystitis ||| Alopecia ||| Vertigo ||| Sleep Wake Disorders ||| Gynecomastia ||| Obesity ||| Pruritus ||| Depression
	CHEMBL672	D012626	FENOFIBRATE	Sebaceous Gland Neoplasms	0	0.0563493	D010195 ||| D003248 ||| D014581 ||| D002769 ||| D020246 ||| D000787 ||| D000740 ||| D012852 ||| D001991 ||| D007319 ||| D006973 ||| D000152 ||| D003556 ||| D000505 ||| D014717 ||| D012893 ||| D006177 ||| D009765 ||| D003863	Pancreatitis ||| Constipation ||| Urticaria ||| Cholelithiasis ||| Venous Thrombosis ||| Angina Pectoris ||| Anemia ||| Sinusitis ||| Bronchitis ||| Sleep Initiation and Maintenance Disorders ||| Hypertension ||| Acne Vulgaris ||| Cystitis ||| Alopecia ||| Vertigo ||| Sleep Wake Disorders ||| Gynecomastia ||| Obesity ||| Depression
	CHEMBL672	D001943	FENOFIBRATE	Breast Neoplasms	0	0.037909	D010195 ||| D003248 ||| D014581 ||| D002769 ||| D013921 ||| D020246 ||| D000787 ||| D004415 ||| D000740 ||| D058186 ||| D012852 ||| D001991 ||| D007319 ||| D006973 ||| D000152 ||| D003556 ||| D000505 ||| D014717 ||| D012893 ||| D006177 ||| D009765 ||| D011537 ||| D003863	Pancreatitis ||| Constipation ||| Urticaria ||| Cholelithiasis ||| Thrombocytopenia ||| Venous Thrombosis ||| Angina Pectoris ||| Dyspepsia ||| Anemia ||| Acute Kidney Injury ||| Sinusitis ||| Bronchitis ||| Sleep Initiation and Maintenance Disorders ||| Hypertension ||| Acne Vulgaris ||| Cystitis ||| Alopecia ||| Vertigo ||| Sleep Wake Disorders ||| Gynecomastia ||| Obesity ||| Pruritus ||| Depression
	CHEMBL672	D002280	FENOFIBRATE	Carcinoma, Basal Cell	0	0.044379	D010195 ||| D003248 ||| D014581 ||| D002769 ||| D013921 ||| D020246 ||| D000787 ||| D004415 ||| D000740 ||| D058186 ||| D012852 ||| D001991 ||| D007319 ||| D006973 ||| D000152 ||| D003556 ||| D000505 ||| D014717 ||| D012893 ||| D006177 ||| D009765 ||| D011537 ||| D003863	Pancreatitis ||| Constipation ||| Urticaria ||| Cholelithiasis ||| Thrombocytopenia ||| Venous Thrombosis ||| Angina Pectoris ||| Dyspepsia ||| Anemia ||| Acute Kidney Injury ||| Sinusitis ||| Bronchitis ||| Sleep Initiation and Maintenance Disorders ||| Hypertension ||| Acne Vulgaris ||| Cystitis ||| Alopecia ||| Vertigo ||| Sleep Wake Disorders ||| Gynecomastia ||| Obesity ||| Pruritus ||| Depression
	CHEMBL672	D000230	FENOFIBRATE	Adenocarcinoma	0	0.0473649	D010195 ||| D003248 ||| D014581 ||| D002769 ||| D020246 ||| D000787 ||| D000740 ||| D012852 ||| D001991 ||| D007319 ||| D006973 ||| D000152 ||| D003556 ||| D000505 ||| D014717 ||| D012893 ||| D006177 ||| D009765 ||| D003863	Pancreatitis ||| Constipation ||| Urticaria ||| Cholelithiasis ||| Venous Thrombosis ||| Angina Pectoris ||| Anemia ||| Sinusitis ||| Bronchitis ||| Sleep Initiation and Maintenance Disorders ||| Hypertension ||| Acne Vulgaris ||| Cystitis ||| Alopecia ||| Vertigo ||| Sleep Wake Disorders ||| Gynecomastia ||| Obesity ||| Depression
	CHEMBL672	D002386	FENOFIBRATE	Cataract	0	0.0539454	D010195 ||| D003248 ||| D014581 ||| D002769 ||| D013921 ||| D020246 ||| D000787 ||| D004415 ||| D000740 ||| D058186 ||| D012852 ||| D001991 ||| D007319 ||| D006973 ||| D000152 ||| D003556 ||| D000505 ||| D014717 ||| D012893 ||| D006177 ||| D009765 ||| D011537 ||| D003863	Pancreatitis ||| Constipation ||| Urticaria ||| Cholelithiasis ||| Thrombocytopenia ||| Venous Thrombosis ||| Angina Pectoris ||| Dyspepsia ||| Anemia ||| Acute Kidney Injury ||| Sinusitis ||| Bronchitis ||| Sleep Initiation and Maintenance Disorders ||| Hypertension ||| Acne Vulgaris ||| Cystitis ||| Alopecia ||| Vertigo ||| Sleep Wake Disorders ||| Gynecomastia ||| Obesity ||| Pruritus ||| Depression
	CHEMBL672	D006552	FENOFIBRATE	Hernia, Inguinal	0	0.0278549	D010195 ||| D003248 ||| D014581 ||| D002769 ||| D013921 ||| D020246 ||| D000787 ||| D004415 ||| D000740 ||| D058186 ||| D012852 ||| D001991 ||| D007319 ||| D006973 ||| D000152 ||| D003556 ||| D000505 ||| D014717 ||| D012893 ||| D006177 ||| D009765 ||| D011537 ||| D003863	Pancreatitis ||| Constipation ||| Urticaria ||| Cholelithiasis ||| Thrombocytopenia ||| Venous Thrombosis ||| Angina Pectoris ||| Dyspepsia ||| Anemia ||| Acute Kidney Injury ||| Sinusitis ||| Bronchitis ||| Sleep Initiation and Maintenance Disorders ||| Hypertension ||| Acne Vulgaris ||| Cystitis ||| Alopecia ||| Vertigo ||| Sleep Wake Disorders ||| Gynecomastia ||| Obesity ||| Pruritus ||| Depression
	CHEMBL672	D012005	FENOFIBRATE	Rectal Prolapse	0	0.070444	D010195 ||| D003248 ||| D014581 ||| D002769 ||| D020246 ||| D000787 ||| D000740 ||| D012852 ||| D001991 ||| D007319 ||| D006973 ||| D000152 ||| D003556 ||| D000505 ||| D014717 ||| D012893 ||| D006177 ||| D009765 ||| D003863	Pancreatitis ||| Constipation ||| Urticaria ||| Cholelithiasis ||| Venous Thrombosis ||| Angina Pectoris ||| Anemia ||| Sinusitis ||| Bronchitis ||| Sleep Initiation and Maintenance Disorders ||| Hypertension ||| Acne Vulgaris ||| Cystitis ||| Alopecia ||| Vertigo ||| Sleep Wake Disorders ||| Gynecomastia ||| Obesity ||| Depression
	CHEMBL672	D014029	FENOFIBRATE	Tobacco Use Disorder	0	0.109808	D010195 ||| D003248 ||| D014581 ||| D002769 ||| D020246 ||| D000787 ||| D000740 ||| D012852 ||| D001991 ||| D007319 ||| D006973 ||| D000152 ||| D003556 ||| D000505 ||| D014717 ||| D012893 ||| D006177 ||| D009765 ||| D003863	Pancreatitis ||| Constipation ||| Urticaria ||| Cholelithiasis ||| Venous Thrombosis ||| Angina Pectoris ||| Anemia ||| Sinusitis ||| Bronchitis ||| Sleep Initiation and Maintenance Disorders ||| Hypertension ||| Acne Vulgaris ||| Cystitis ||| Alopecia ||| Vertigo ||| Sleep Wake Disorders ||| Gynecomastia ||| Obesity ||| Depression
	CHEMBL672	D009203	FENOFIBRATE	Myocardial Infarction	0	0.442416	D010195 ||| D003248 ||| D014581 ||| D002769 ||| D013921 ||| D020246 ||| D000787 ||| D004415 ||| D000740 ||| D058186 ||| D012852 ||| D001991 ||| D007319 ||| D006973 ||| D000152 ||| D003556 ||| D000505 ||| D014717 ||| D012893 ||| D006177 ||| D009765 ||| D011537 ||| D003863	Pancreatitis ||| Constipation ||| Urticaria ||| Cholelithiasis ||| Thrombocytopenia ||| Venous Thrombosis ||| Angina Pectoris ||| Dyspepsia ||| Anemia ||| Acute Kidney Injury ||| Sinusitis ||| Bronchitis ||| Sleep Initiation and Maintenance Disorders ||| Hypertension ||| Acne Vulgaris ||| Cystitis ||| Alopecia ||| Vertigo ||| Sleep Wake Disorders ||| Gynecomastia ||| Obesity ||| Pruritus ||| Depression
	CHEMBL672	D005756	FENOFIBRATE	Gastritis	0	0.0205045	D010195 ||| D003248 ||| D014581 ||| D002769 ||| D013921 ||| D020246 ||| D000787 ||| D004415 ||| D000740 ||| D058186 ||| D012852 ||| D001991 ||| D007319 ||| D006973 ||| D000152 ||| D003556 ||| D000505 ||| D014717 ||| D012893 ||| D006177 ||| D009765 ||| D011537 ||| D003863	Pancreatitis ||| Constipation ||| Urticaria ||| Cholelithiasis ||| Thrombocytopenia ||| Venous Thrombosis ||| Angina Pectoris ||| Dyspepsia ||| Anemia ||| Acute Kidney Injury ||| Sinusitis ||| Bronchitis ||| Sleep Initiation and Maintenance Disorders ||| Hypertension ||| Acne Vulgaris ||| Cystitis ||| Alopecia ||| Vertigo ||| Sleep Wake Disorders ||| Gynecomastia ||| Obesity ||| Pruritus ||| Depression
	CHEMBL672	D006548	FENOFIBRATE	Hernia, Diaphragmatic	0	0.0571305	D010195 ||| D003248 ||| D014581 ||| D002769 ||| D013921 ||| D020246 ||| D000787 ||| D004415 ||| D000740 ||| D058186 ||| D012852 ||| D001991 ||| D007319 ||| D006973 ||| D000152 ||| D003556 ||| D000505 ||| D014717 ||| D012893 ||| D006177 ||| D009765 ||| D011537 ||| D003863	Pancreatitis ||| Constipation ||| Urticaria ||| Cholelithiasis ||| Thrombocytopenia ||| Venous Thrombosis ||| Angina Pectoris ||| Dyspepsia ||| Anemia ||| Acute Kidney Injury ||| Sinusitis ||| Bronchitis ||| Sleep Initiation and Maintenance Disorders ||| Hypertension ||| Acne Vulgaris ||| Cystitis ||| Alopecia ||| Vertigo ||| Sleep Wake Disorders ||| Gynecomastia ||| Obesity ||| Pruritus ||| Depression
	CHEMBL672	D000076385	FENOFIBRATE	Diverticular Diseases	0	0.0925266	D010195 ||| D003248 ||| D014581 ||| D002769 ||| D020246 ||| D000787 ||| D000740 ||| D012852 ||| D001991 ||| D007319 ||| D006973 ||| D000152 ||| D003556 ||| D000505 ||| D014717 ||| D012893 ||| D006177 ||| D009765 ||| D003863	Pancreatitis ||| Constipation ||| Urticaria ||| Cholelithiasis ||| Venous Thrombosis ||| Angina Pectoris ||| Anemia ||| Sinusitis ||| Bronchitis ||| Sleep Initiation and Maintenance Disorders ||| Hypertension ||| Acne Vulgaris ||| Cystitis ||| Alopecia ||| Vertigo ||| Sleep Wake Disorders ||| Gynecomastia ||| Obesity ||| Depression
	CHEMBL672	D007319	FENOFIBRATE	Sleep Initiation and Maintenance Disorders	1	0.0832182	D010195 ||| D003248 ||| D014581 ||| D002769 ||| D013921 ||| D020246 ||| D000787 ||| D004415 ||| D000740 ||| D058186 ||| D012852 ||| D001991 ||| D006973 ||| D000152 ||| D003556 ||| D000505 ||| D014717 ||| D012893 ||| D006177 ||| D009765 ||| D011537 ||| D003863	Pancreatitis ||| Constipation ||| Urticaria ||| Cholelithiasis ||| Thrombocytopenia ||| Venous Thrombosis ||| Angina Pectoris ||| Dyspepsia ||| Anemia ||| Acute Kidney Injury ||| Sinusitis ||| Bronchitis ||| Hypertension ||| Acne Vulgaris ||| Cystitis ||| Alopecia ||| Vertigo ||| Sleep Wake Disorders ||| Gynecomastia ||| Obesity ||| Pruritus ||| Depression
	CHEMBL672	D009290	FENOFIBRATE	Narcolepsy	0	0.0460085	D010195 ||| D003248 ||| D014581 ||| D002769 ||| D013921 ||| D020246 ||| D000787 ||| D004415 ||| D000740 ||| D058186 ||| D012852 ||| D001991 ||| D007319 ||| D006973 ||| D000152 ||| D003556 ||| D000505 ||| D014717 ||| D012893 ||| D006177 ||| D009765 ||| D011537 ||| D003863	Pancreatitis ||| Constipation ||| Urticaria ||| Cholelithiasis ||| Thrombocytopenia ||| Venous Thrombosis ||| Angina Pectoris ||| Dyspepsia ||| Anemia ||| Acute Kidney Injury ||| Sinusitis ||| Bronchitis ||| Sleep Initiation and Maintenance Disorders ||| Hypertension ||| Acne Vulgaris ||| Cystitis ||| Alopecia ||| Vertigo ||| Sleep Wake Disorders ||| Gynecomastia ||| Obesity ||| Pruritus ||| Depression
	CHEMBL672	D003922	FENOFIBRATE	Diabetes Mellitus, Type 1	0	0.0806426	D010195 ||| D003248 ||| D014581 ||| D002769 ||| D020246 ||| D000787 ||| D000740 ||| D012852 ||| D001991 ||| D007319 ||| D006973 ||| D000152 ||| D003556 ||| D000505 ||| D014717 ||| D012893 ||| D006177 ||| D009765 ||| D003863	Pancreatitis ||| Constipation ||| Urticaria ||| Cholelithiasis ||| Venous Thrombosis ||| Angina Pectoris ||| Anemia ||| Sinusitis ||| Bronchitis ||| Sleep Initiation and Maintenance Disorders ||| Hypertension ||| Acne Vulgaris ||| Cystitis ||| Alopecia ||| Vertigo ||| Sleep Wake Disorders ||| Gynecomastia ||| Obesity ||| Depression
	CHEMBL672	D002446	FENOFIBRATE	Celiac Disease	0	0.00424001	D010195 ||| D003248 ||| D014581 ||| D002769 ||| D020246 ||| D000787 ||| D000740 ||| D012852 ||| D001991 ||| D007319 ||| D006973 ||| D000152 ||| D003556 ||| D000505 ||| D014717 ||| D012893 ||| D006177 ||| D009765 ||| D003863	Pancreatitis ||| Constipation ||| Urticaria ||| Cholelithiasis ||| Venous Thrombosis ||| Angina Pectoris ||| Anemia ||| Sinusitis ||| Bronchitis ||| Sleep Initiation and Maintenance Disorders ||| Hypertension ||| Acne Vulgaris ||| Cystitis ||| Alopecia ||| Vertigo ||| Sleep Wake Disorders ||| Gynecomastia ||| Obesity ||| Depression
	CHEMBL672	D008105	FENOFIBRATE	Liver Cirrhosis, Biliary	0	0.204384	D010195 ||| D003248 ||| D014581 ||| D002769 ||| D020246 ||| D000787 ||| D000740 ||| D012852 ||| D001991 ||| D007319 ||| D006973 ||| D000152 ||| D003556 ||| D000505 ||| D014717 ||| D012893 ||| D006177 ||| D009765 ||| D003863	Pancreatitis ||| Constipation ||| Urticaria ||| Cholelithiasis ||| Venous Thrombosis ||| Angina Pectoris ||| Anemia ||| Sinusitis ||| Bronchitis ||| Sleep Initiation and Maintenance Disorders ||| Hypertension ||| Acne Vulgaris ||| Cystitis ||| Alopecia ||| Vertigo ||| Sleep Wake Disorders ||| Gynecomastia ||| Obesity ||| Depression
	CHEMBL672	D014820	FENOFIBRATE	Vitiligo	0	0.0200662	D010195 ||| D003248 ||| D014581 ||| D002769 ||| D020246 ||| D000787 ||| D000740 ||| D012852 ||| D001991 ||| D007319 ||| D006973 ||| D000152 ||| D003556 ||| D000505 ||| D014717 ||| D012893 ||| D006177 ||| D009765 ||| D003863	Pancreatitis ||| Constipation ||| Urticaria ||| Cholelithiasis ||| Venous Thrombosis ||| Angina Pectoris ||| Anemia ||| Sinusitis ||| Bronchitis ||| Sleep Initiation and Maintenance Disorders ||| Hypertension ||| Acne Vulgaris ||| Cystitis ||| Alopecia ||| Vertigo ||| Sleep Wake Disorders ||| Gynecomastia ||| Obesity ||| Depression
	CHEMBL672	D009798	FENOFIBRATE	Ocular Hypertension	0	0.0236567	D010195 ||| D003248 ||| D014581 ||| D002769 ||| D020246 ||| D000787 ||| D000740 ||| D012852 ||| D001991 ||| D007319 ||| D006973 ||| D000152 ||| D003556 ||| D000505 ||| D014717 ||| D012893 ||| D006177 ||| D009765 ||| D003863	Pancreatitis ||| Constipation ||| Urticaria ||| Cholelithiasis ||| Venous Thrombosis ||| Angina Pectoris ||| Anemia ||| Sinusitis ||| Bronchitis ||| Sleep Initiation and Maintenance Disorders ||| Hypertension ||| Acne Vulgaris ||| Cystitis ||| Alopecia ||| Vertigo ||| Sleep Wake Disorders ||| Gynecomastia ||| Obesity ||| Depression
	CHEMBL672	D009447	FENOFIBRATE	Neuroblastoma	0	0.0412667	D010195 ||| D003248 ||| D014581 ||| D002769 ||| D020246 ||| D000787 ||| D000740 ||| D012852 ||| D001991 ||| D007319 ||| D006973 ||| D000152 ||| D003556 ||| D000505 ||| D014717 ||| D012893 ||| D006177 ||| D009765 ||| D003863	Pancreatitis ||| Constipation ||| Urticaria ||| Cholelithiasis ||| Venous Thrombosis ||| Angina Pectoris ||| Anemia ||| Sinusitis ||| Bronchitis ||| Sleep Initiation and Maintenance Disorders ||| Hypertension ||| Acne Vulgaris ||| Cystitis ||| Alopecia ||| Vertigo ||| Sleep Wake Disorders ||| Gynecomastia ||| Obesity ||| Depression
	CHEMBL672	D012559	FENOFIBRATE	Schizophrenia	0	0.133464	D010195 ||| D003248 ||| D014581 ||| D002769 ||| D013921 ||| D020246 ||| D000787 ||| D004415 ||| D000740 ||| D058186 ||| D012852 ||| D001991 ||| D007319 ||| D006973 ||| D000152 ||| D003556 ||| D000505 ||| D014717 ||| D012893 ||| D006177 ||| D009765 ||| D011537 ||| D003863	Pancreatitis ||| Constipation ||| Urticaria ||| Cholelithiasis ||| Thrombocytopenia ||| Venous Thrombosis ||| Angina Pectoris ||| Dyspepsia ||| Anemia ||| Acute Kidney Injury ||| Sinusitis ||| Bronchitis ||| Sleep Initiation and Maintenance Disorders ||| Hypertension ||| Acne Vulgaris ||| Cystitis ||| Alopecia ||| Vertigo ||| Sleep Wake Disorders ||| Gynecomastia ||| Obesity ||| Pruritus ||| Depression
	CHEMBL672	D000690	FENOFIBRATE	Amyotrophic Lateral Sclerosis	0	0.082852	D010195 ||| D003248 ||| D014581 ||| D002769 ||| D020246 ||| D000787 ||| D000740 ||| D012852 ||| D001991 ||| D007319 ||| D006973 ||| D000152 ||| D003556 ||| D000505 ||| D014717 ||| D012893 ||| D006177 ||| D009765 ||| D003863	Pancreatitis ||| Constipation ||| Urticaria ||| Cholelithiasis ||| Venous Thrombosis ||| Angina Pectoris ||| Anemia ||| Sinusitis ||| Bronchitis ||| Sleep Initiation and Maintenance Disorders ||| Hypertension ||| Acne Vulgaris ||| Cystitis ||| Alopecia ||| Vertigo ||| Sleep Wake Disorders ||| Gynecomastia ||| Obesity ||| Depression
	CHEMBL672	D008180	FENOFIBRATE	Lupus Erythematosus, Systemic	0	0.0325603	D010195 ||| D003248 ||| D014581 ||| D002769 ||| D013921 ||| D020246 ||| D000787 ||| D004415 ||| D000740 ||| D058186 ||| D012852 ||| D001991 ||| D007319 ||| D006973 ||| D000152 ||| D003556 ||| D000505 ||| D014717 ||| D012893 ||| D006177 ||| D009765 ||| D011537 ||| D003863	Pancreatitis ||| Constipation ||| Urticaria ||| Cholelithiasis ||| Thrombocytopenia ||| Venous Thrombosis ||| Angina Pectoris ||| Dyspepsia ||| Anemia ||| Acute Kidney Injury ||| Sinusitis ||| Bronchitis ||| Sleep Initiation and Maintenance Disorders ||| Hypertension ||| Acne Vulgaris ||| Cystitis ||| Alopecia ||| Vertigo ||| Sleep Wake Disorders ||| Gynecomastia ||| Obesity ||| Pruritus ||| Depression
	CHEMBL672	D000437	FENOFIBRATE	Alcoholism	0	0.110691	D010195 ||| D003248 ||| D014581 ||| D002769 ||| D020246 ||| D000787 ||| D000740 ||| D012852 ||| D001991 ||| D007319 ||| D006973 ||| D000152 ||| D003556 ||| D000505 ||| D014717 ||| D012893 ||| D006177 ||| D009765 ||| D003863	Pancreatitis ||| Constipation ||| Urticaria ||| Cholelithiasis ||| Venous Thrombosis ||| Angina Pectoris ||| Anemia ||| Sinusitis ||| Bronchitis ||| Sleep Initiation and Maintenance Disorders ||| Hypertension ||| Acne Vulgaris ||| Cystitis ||| Alopecia ||| Vertigo ||| Sleep Wake Disorders ||| Gynecomastia ||| Obesity ||| Depression
	CHEMBL672	D000067877	FENOFIBRATE	Autism Spectrum Disorder	0	0.106328	D010195 ||| D003248 ||| D014581 ||| D002769 ||| D020246 ||| D000787 ||| D000740 ||| D012852 ||| D001991 ||| D007319 ||| D006973 ||| D000152 ||| D003556 ||| D000505 ||| D014717 ||| D012893 ||| D006177 ||| D009765 ||| D003863	Pancreatitis ||| Constipation ||| Urticaria ||| Cholelithiasis ||| Venous Thrombosis ||| Angina Pectoris ||| Anemia ||| Sinusitis ||| Bronchitis ||| Sleep Initiation and Maintenance Disorders ||| Hypertension ||| Acne Vulgaris ||| Cystitis ||| Alopecia ||| Vertigo ||| Sleep Wake Disorders ||| Gynecomastia ||| Obesity ||| Depression
	CHEMBL672	D001714	FENOFIBRATE	Bipolar Disorder	0	0.0989149	D010195 ||| D003248 ||| D014581 ||| D002769 ||| D013921 ||| D020246 ||| D000787 ||| D004415 ||| D000740 ||| D058186 ||| D012852 ||| D001991 ||| D007319 ||| D006973 ||| D000152 ||| D003556 ||| D000505 ||| D014717 ||| D012893 ||| D006177 ||| D009765 ||| D011537 ||| D003863	Pancreatitis ||| Constipation ||| Urticaria ||| Cholelithiasis ||| Thrombocytopenia ||| Venous Thrombosis ||| Angina Pectoris ||| Dyspepsia ||| Anemia ||| Acute Kidney Injury ||| Sinusitis ||| Bronchitis ||| Sleep Initiation and Maintenance Disorders ||| Hypertension ||| Acne Vulgaris ||| Cystitis ||| Alopecia ||| Vertigo ||| Sleep Wake Disorders ||| Gynecomastia ||| Obesity ||| Pruritus ||| Depression
	CHEMBL672	D009771	FENOFIBRATE	Obsessive-Compulsive Disorder	0	0.0231372	D010195 ||| D003248 ||| D014581 ||| D002769 ||| D020246 ||| D000787 ||| D000740 ||| D012852 ||| D001991 ||| D007319 ||| D006973 ||| D000152 ||| D003556 ||| D000505 ||| D014717 ||| D012893 ||| D006177 ||| D009765 ||| D003863	Pancreatitis ||| Constipation ||| Urticaria ||| Cholelithiasis ||| Venous Thrombosis ||| Angina Pectoris ||| Anemia ||| Sinusitis ||| Bronchitis ||| Sleep Initiation and Maintenance Disorders ||| Hypertension ||| Acne Vulgaris ||| Cystitis ||| Alopecia ||| Vertigo ||| Sleep Wake Disorders ||| Gynecomastia ||| Obesity ||| Depression
	CHEMBL672	D003924	FENOFIBRATE	Diabetes Mellitus, Type 2	0	0.13923	D010195 ||| D003248 ||| D014581 ||| D002769 ||| D020246 ||| D000787 ||| D000740 ||| D012852 ||| D001991 ||| D007319 ||| D006973 ||| D000152 ||| D003556 ||| D000505 ||| D014717 ||| D012893 ||| D006177 ||| D009765 ||| D003863	Pancreatitis ||| Constipation ||| Urticaria ||| Cholelithiasis ||| Venous Thrombosis ||| Angina Pectoris ||| Anemia ||| Sinusitis ||| Bronchitis ||| Sleep Initiation and Maintenance Disorders ||| Hypertension ||| Acne Vulgaris ||| Cystitis ||| Alopecia ||| Vertigo ||| Sleep Wake Disorders ||| Gynecomastia ||| Obesity ||| Depression
	CHEMBL672	D000544	FENOFIBRATE	Alzheimer Disease	0	0.133717	D010195 ||| D003248 ||| D014581 ||| D002769 ||| D020246 ||| D000787 ||| D000740 ||| D012852 ||| D001991 ||| D007319 ||| D006973 ||| D000152 ||| D003556 ||| D000505 ||| D014717 ||| D012893 ||| D006177 ||| D009765 ||| D003863	Pancreatitis ||| Constipation ||| Urticaria ||| Cholelithiasis ||| Venous Thrombosis ||| Angina Pectoris ||| Anemia ||| Sinusitis ||| Bronchitis ||| Sleep Initiation and Maintenance Disorders ||| Hypertension ||| Acne Vulgaris ||| Cystitis ||| Alopecia ||| Vertigo ||| Sleep Wake Disorders ||| Gynecomastia ||| Obesity ||| Depression
	CHEMBL672	D004827	FENOFIBRATE	Epilepsy	0	0.0499568	D010195 ||| D003248 ||| D014581 ||| D002769 ||| D013921 ||| D020246 ||| D000787 ||| D004415 ||| D000740 ||| D058186 ||| D012852 ||| D001991 ||| D007319 ||| D006973 ||| D000152 ||| D003556 ||| D000505 ||| D014717 ||| D012893 ||| D006177 ||| D009765 ||| D011537 ||| D003863	Pancreatitis ||| Constipation ||| Urticaria ||| Cholelithiasis ||| Thrombocytopenia ||| Venous Thrombosis ||| Angina Pectoris ||| Dyspepsia ||| Anemia ||| Acute Kidney Injury ||| Sinusitis ||| Bronchitis ||| Sleep Initiation and Maintenance Disorders ||| Hypertension ||| Acne Vulgaris ||| Cystitis ||| Alopecia ||| Vertigo ||| Sleep Wake Disorders ||| Gynecomastia ||| Obesity ||| Pruritus ||| Depression
	CHEMBL672	D005901	FENOFIBRATE	Glaucoma	0	0.0947694	D010195 ||| D003248 ||| D014581 ||| D002769 ||| D013921 ||| D020246 ||| D000787 ||| D004415 ||| D000740 ||| D058186 ||| D012852 ||| D001991 ||| D007319 ||| D006973 ||| D000152 ||| D003556 ||| D000505 ||| D014717 ||| D012893 ||| D006177 ||| D009765 ||| D011537 ||| D003863	Pancreatitis ||| Constipation ||| Urticaria ||| Cholelithiasis ||| Thrombocytopenia ||| Venous Thrombosis ||| Angina Pectoris ||| Dyspepsia ||| Anemia ||| Acute Kidney Injury ||| Sinusitis ||| Bronchitis ||| Sleep Initiation and Maintenance Disorders ||| Hypertension ||| Acne Vulgaris ||| Cystitis ||| Alopecia ||| Vertigo ||| Sleep Wake Disorders ||| Gynecomastia ||| Obesity ||| Pruritus ||| Depression
	CHEMBL672	D051436	FENOFIBRATE	Renal Insufficiency, Chronic	0	0.10553	D010195 ||| D003248 ||| D014581 ||| D002769 ||| D020246 ||| D000787 ||| D000740 ||| D012852 ||| D001991 ||| D007319 ||| D006973 ||| D000152 ||| D003556 ||| D000505 ||| D014717 ||| D012893 ||| D006177 ||| D009765 ||| D003863	Pancreatitis ||| Constipation ||| Urticaria ||| Cholelithiasis ||| Venous Thrombosis ||| Angina Pectoris ||| Anemia ||| Sinusitis ||| Bronchitis ||| Sleep Initiation and Maintenance Disorders ||| Hypertension ||| Acne Vulgaris ||| Cystitis ||| Alopecia ||| Vertigo ||| Sleep Wake Disorders ||| Gynecomastia ||| Obesity ||| Depression
	CHEMBL672	D013167	FENOFIBRATE	Spondylitis, Ankylosing	0	0.0185142	D010195 ||| D003248 ||| D014581 ||| D002769 ||| D020246 ||| D000787 ||| D000740 ||| D012852 ||| D001991 ||| D007319 ||| D006973 ||| D000152 ||| D003556 ||| D000505 ||| D014717 ||| D012893 ||| D006177 ||| D009765 ||| D003863	Pancreatitis ||| Constipation ||| Urticaria ||| Cholelithiasis ||| Venous Thrombosis ||| Angina Pectoris ||| Anemia ||| Sinusitis ||| Bronchitis ||| Sleep Initiation and Maintenance Disorders ||| Hypertension ||| Acne Vulgaris ||| Cystitis ||| Alopecia ||| Vertigo ||| Sleep Wake Disorders ||| Gynecomastia ||| Obesity ||| Depression
	CHEMBL672	D003863	FENOFIBRATE	Depression	1	0.162363	D010195 ||| D003248 ||| D014581 ||| D002769 ||| D013921 ||| D020246 ||| D000787 ||| D004415 ||| D000740 ||| D058186 ||| D012852 ||| D001991 ||| D007319 ||| D006973 ||| D000152 ||| D003556 ||| D000505 ||| D014717 ||| D012893 ||| D006177 ||| D009765 ||| D011537	Pancreatitis ||| Constipation ||| Urticaria ||| Cholelithiasis ||| Thrombocytopenia ||| Venous Thrombosis ||| Angina Pectoris ||| Dyspepsia ||| Anemia ||| Acute Kidney Injury ||| Sinusitis ||| Bronchitis ||| Sleep Initiation and Maintenance Disorders ||| Hypertension ||| Acne Vulgaris ||| Cystitis ||| Alopecia ||| Vertigo ||| Sleep Wake Disorders ||| Gynecomastia ||| Obesity ||| Pruritus
	CHEMBL672	D010003	FENOFIBRATE	Osteoarthritis	0	0.121507	D010195 ||| D003248 ||| D014581 ||| D002769 ||| D013921 ||| D020246 ||| D000787 ||| D004415 ||| D000740 ||| D058186 ||| D012852 ||| D001991 ||| D007319 ||| D006973 ||| D000152 ||| D003556 ||| D000505 ||| D014717 ||| D012893 ||| D006177 ||| D009765 ||| D011537 ||| D003863	Pancreatitis ||| Constipation ||| Urticaria ||| Cholelithiasis ||| Thrombocytopenia ||| Venous Thrombosis ||| Angina Pectoris ||| Dyspepsia ||| Anemia ||| Acute Kidney Injury ||| Sinusitis ||| Bronchitis ||| Sleep Initiation and Maintenance Disorders ||| Hypertension ||| Acne Vulgaris ||| Cystitis ||| Alopecia ||| Vertigo ||| Sleep Wake Disorders ||| Gynecomastia ||| Obesity ||| Pruritus ||| Depression
	CHEMBL672	D000419	FENOFIBRATE	Albuminuria	0	0.0150055	D010195 ||| D003248 ||| D014581 ||| D002769 ||| D020246 ||| D000787 ||| D000740 ||| D012852 ||| D001991 ||| D007319 ||| D006973 ||| D000152 ||| D003556 ||| D000505 ||| D014717 ||| D012893 ||| D006177 ||| D009765 ||| D003863	Pancreatitis ||| Constipation ||| Urticaria ||| Cholelithiasis ||| Venous Thrombosis ||| Angina Pectoris ||| Anemia ||| Sinusitis ||| Bronchitis ||| Sleep Initiation and Maintenance Disorders ||| Hypertension ||| Acne Vulgaris ||| Cystitis ||| Alopecia ||| Vertigo ||| Sleep Wake Disorders ||| Gynecomastia ||| Obesity ||| Depression
	CHEMBL672	D001281	FENOFIBRATE	Atrial Fibrillation	0	0.138123	D010195 ||| D003248 ||| D014581 ||| D002769 ||| D013921 ||| D020246 ||| D000787 ||| D004415 ||| D000740 ||| D058186 ||| D012852 ||| D001991 ||| D007319 ||| D006973 ||| D000152 ||| D003556 ||| D000505 ||| D014717 ||| D012893 ||| D006177 ||| D009765 ||| D011537 ||| D003863	Pancreatitis ||| Constipation ||| Urticaria ||| Cholelithiasis ||| Thrombocytopenia ||| Venous Thrombosis ||| Angina Pectoris ||| Dyspepsia ||| Anemia ||| Acute Kidney Injury ||| Sinusitis ||| Bronchitis ||| Sleep Initiation and Maintenance Disorders ||| Hypertension ||| Acne Vulgaris ||| Cystitis ||| Alopecia ||| Vertigo ||| Sleep Wake Disorders ||| Gynecomastia ||| Obesity ||| Pruritus ||| Depression
	CHEMBL672	D006973	FENOFIBRATE	Hypertension	1	0.26651	D010195 ||| D003248 ||| D014581 ||| D002769 ||| D013921 ||| D020246 ||| D000787 ||| D004415 ||| D000740 ||| D058186 ||| D012852 ||| D001991 ||| D007319 ||| D000152 ||| D003556 ||| D000505 ||| D014717 ||| D012893 ||| D006177 ||| D009765 ||| D011537 ||| D003863	Pancreatitis ||| Constipation ||| Urticaria ||| Cholelithiasis ||| Thrombocytopenia ||| Venous Thrombosis ||| Angina Pectoris ||| Dyspepsia ||| Anemia ||| Acute Kidney Injury ||| Sinusitis ||| Bronchitis ||| Sleep Initiation and Maintenance Disorders ||| Acne Vulgaris ||| Cystitis ||| Alopecia ||| Vertigo ||| Sleep Wake Disorders ||| Gynecomastia ||| Obesity ||| Pruritus ||| Depression
	CHEMBL672	D006327	FENOFIBRATE	Heart Block	0	0.0517614	D010195 ||| D003248 ||| D014581 ||| D002769 ||| D013921 ||| D020246 ||| D000787 ||| D004415 ||| D000740 ||| D058186 ||| D012852 ||| D001991 ||| D007319 ||| D006973 ||| D000152 ||| D003556 ||| D000505 ||| D014717 ||| D012893 ||| D006177 ||| D009765 ||| D011537 ||| D003863	Pancreatitis ||| Constipation ||| Urticaria ||| Cholelithiasis ||| Thrombocytopenia ||| Venous Thrombosis ||| Angina Pectoris ||| Dyspepsia ||| Anemia ||| Acute Kidney Injury ||| Sinusitis ||| Bronchitis ||| Sleep Initiation and Maintenance Disorders ||| Hypertension ||| Acne Vulgaris ||| Cystitis ||| Alopecia ||| Vertigo ||| Sleep Wake Disorders ||| Gynecomastia ||| Obesity ||| Pruritus ||| Depression
	CHEMBL672	D055623	FENOFIBRATE	Keratosis, Actinic	0	0.132569	D010195 ||| D003248 ||| D014581 ||| D002769 ||| D013921 ||| D020246 ||| D000787 ||| D004415 ||| D000740 ||| D058186 ||| D012852 ||| D001991 ||| D007319 ||| D006973 ||| D000152 ||| D003556 ||| D000505 ||| D014717 ||| D012893 ||| D006177 ||| D009765 ||| D011537 ||| D003863	Pancreatitis ||| Constipation ||| Urticaria ||| Cholelithiasis ||| Thrombocytopenia ||| Venous Thrombosis ||| Angina Pectoris ||| Dyspepsia ||| Anemia ||| Acute Kidney Injury ||| Sinusitis ||| Bronchitis ||| Sleep Initiation and Maintenance Disorders ||| Hypertension ||| Acne Vulgaris ||| Cystitis ||| Alopecia ||| Vertigo ||| Sleep Wake Disorders ||| Gynecomastia ||| Obesity ||| Pruritus ||| Depression
	CHEMBL672	D001991	FENOFIBRATE	Bronchitis	1	0.0981376	D010195 ||| D003248 ||| D014581 ||| D002769 ||| D013921 ||| D020246 ||| D000787 ||| D004415 ||| D000740 ||| D058186 ||| D012852 ||| D007319 ||| D006973 ||| D000152 ||| D003556 ||| D000505 ||| D014717 ||| D012893 ||| D006177 ||| D009765 ||| D011537 ||| D003863	Pancreatitis ||| Constipation ||| Urticaria ||| Cholelithiasis ||| Thrombocytopenia ||| Venous Thrombosis ||| Angina Pectoris ||| Dyspepsia ||| Anemia ||| Acute Kidney Injury ||| Sinusitis ||| Sleep Initiation and Maintenance Disorders ||| Hypertension ||| Acne Vulgaris ||| Cystitis ||| Alopecia ||| Vertigo ||| Sleep Wake Disorders ||| Gynecomastia ||| Obesity ||| Pruritus ||| Depression
	CHEMBL672	D008175	FENOFIBRATE	Lung Neoplasms	0	0.0479551	D010195 ||| D003248 ||| D014581 ||| D002769 ||| D013921 ||| D020246 ||| D000787 ||| D004415 ||| D000740 ||| D058186 ||| D012852 ||| D001991 ||| D007319 ||| D006973 ||| D000152 ||| D003556 ||| D000505 ||| D014717 ||| D012893 ||| D006177 ||| D009765 ||| D011537 ||| D003863	Pancreatitis ||| Constipation ||| Urticaria ||| Cholelithiasis ||| Thrombocytopenia ||| Venous Thrombosis ||| Angina Pectoris ||| Dyspepsia ||| Anemia ||| Acute Kidney Injury ||| Sinusitis ||| Bronchitis ||| Sleep Initiation and Maintenance Disorders ||| Hypertension ||| Acne Vulgaris ||| Cystitis ||| Alopecia ||| Vertigo ||| Sleep Wake Disorders ||| Gynecomastia ||| Obesity ||| Pruritus ||| Depression
	CHEMBL672	D008545	FENOFIBRATE	Melanoma	0	0.0336082	D010195 ||| D003248 ||| D014581 ||| D002769 ||| D013921 ||| D020246 ||| D000787 ||| D004415 ||| D000740 ||| D058186 ||| D012852 ||| D001991 ||| D007319 ||| D006973 ||| D000152 ||| D003556 ||| D000505 ||| D014717 ||| D012893 ||| D006177 ||| D009765 ||| D011537 ||| D003863	Pancreatitis ||| Constipation ||| Urticaria ||| Cholelithiasis ||| Thrombocytopenia ||| Venous Thrombosis ||| Angina Pectoris ||| Dyspepsia ||| Anemia ||| Acute Kidney Injury ||| Sinusitis ||| Bronchitis ||| Sleep Initiation and Maintenance Disorders ||| Hypertension ||| Acne Vulgaris ||| Cystitis ||| Alopecia ||| Vertigo ||| Sleep Wake Disorders ||| Gynecomastia ||| Obesity ||| Pruritus ||| Depression
	CHEMBL672	D008228	FENOFIBRATE	Lymphoma, Non-Hodgkin	0	0.0535516	D010195 ||| D003248 ||| D014581 ||| D002769 ||| D013921 ||| D020246 ||| D000787 ||| D004415 ||| D000740 ||| D058186 ||| D012852 ||| D001991 ||| D007319 ||| D006973 ||| D000152 ||| D003556 ||| D000505 ||| D014717 ||| D012893 ||| D006177 ||| D009765 ||| D011537 ||| D003863	Pancreatitis ||| Constipation ||| Urticaria ||| Cholelithiasis ||| Thrombocytopenia ||| Venous Thrombosis ||| Angina Pectoris ||| Dyspepsia ||| Anemia ||| Acute Kidney Injury ||| Sinusitis ||| Bronchitis ||| Sleep Initiation and Maintenance Disorders ||| Hypertension ||| Acne Vulgaris ||| Cystitis ||| Alopecia ||| Vertigo ||| Sleep Wake Disorders ||| Gynecomastia ||| Obesity ||| Pruritus ||| Depression
	CHEMBL672	D002294	FENOFIBRATE	Carcinoma, Squamous Cell	0	0.0569275	D010195 ||| D003248 ||| D014581 ||| D002769 ||| D013921 ||| D020246 ||| D000787 ||| D004415 ||| D000740 ||| D058186 ||| D012852 ||| D001991 ||| D007319 ||| D006973 ||| D000152 ||| D003556 ||| D000505 ||| D014717 ||| D012893 ||| D006177 ||| D009765 ||| D011537 ||| D003863	Pancreatitis ||| Constipation ||| Urticaria ||| Cholelithiasis ||| Thrombocytopenia ||| Venous Thrombosis ||| Angina Pectoris ||| Dyspepsia ||| Anemia ||| Acute Kidney Injury ||| Sinusitis ||| Bronchitis ||| Sleep Initiation and Maintenance Disorders ||| Hypertension ||| Acne Vulgaris ||| Cystitis ||| Alopecia ||| Vertigo ||| Sleep Wake Disorders ||| Gynecomastia ||| Obesity ||| Pruritus ||| Depression
	CHEMBL672	D002349	FENOFIBRATE	Carpal Tunnel Syndrome	0	0.020742	D010195 ||| D003248 ||| D014581 ||| D002769 ||| D013921 ||| D020246 ||| D000787 ||| D004415 ||| D000740 ||| D058186 ||| D012852 ||| D001991 ||| D007319 ||| D006973 ||| D000152 ||| D003556 ||| D000505 ||| D014717 ||| D012893 ||| D006177 ||| D009765 ||| D011537 ||| D003863	Pancreatitis ||| Constipation ||| Urticaria ||| Cholelithiasis ||| Thrombocytopenia ||| Venous Thrombosis ||| Angina Pectoris ||| Dyspepsia ||| Anemia ||| Acute Kidney Injury ||| Sinusitis ||| Bronchitis ||| Sleep Initiation and Maintenance Disorders ||| Hypertension ||| Acne Vulgaris ||| Cystitis ||| Alopecia ||| Vertigo ||| Sleep Wake Disorders ||| Gynecomastia ||| Obesity ||| Pruritus ||| Depression
	CHEMBL672	D016883	FENOFIBRATE	Diabetic Ketoacidosis	0	0.043999	D010195 ||| D003248 ||| D014581 ||| D002769 ||| D013921 ||| D020246 ||| D000787 ||| D004415 ||| D000740 ||| D058186 ||| D012852 ||| D001991 ||| D007319 ||| D006973 ||| D000152 ||| D003556 ||| D000505 ||| D014717 ||| D012893 ||| D006177 ||| D009765 ||| D011537 ||| D003863	Pancreatitis ||| Constipation ||| Urticaria ||| Cholelithiasis ||| Thrombocytopenia ||| Venous Thrombosis ||| Angina Pectoris ||| Dyspepsia ||| Anemia ||| Acute Kidney Injury ||| Sinusitis ||| Bronchitis ||| Sleep Initiation and Maintenance Disorders ||| Hypertension ||| Acne Vulgaris ||| Cystitis ||| Alopecia ||| Vertigo ||| Sleep Wake Disorders ||| Gynecomastia ||| Obesity ||| Pruritus ||| Depression
	CHEMBL672	D001749	FENOFIBRATE	Urinary Bladder Neoplasms	0	0.0417027	D010195 ||| D003248 ||| D014581 ||| D002769 ||| D013921 ||| D020246 ||| D000787 ||| D004415 ||| D000740 ||| D058186 ||| D012852 ||| D001991 ||| D007319 ||| D006973 ||| D000152 ||| D003556 ||| D000505 ||| D014717 ||| D012893 ||| D006177 ||| D009765 ||| D011537 ||| D003863	Pancreatitis ||| Constipation ||| Urticaria ||| Cholelithiasis ||| Thrombocytopenia ||| Venous Thrombosis ||| Angina Pectoris ||| Dyspepsia ||| Anemia ||| Acute Kidney Injury ||| Sinusitis ||| Bronchitis ||| Sleep Initiation and Maintenance Disorders ||| Hypertension ||| Acne Vulgaris ||| Cystitis ||| Alopecia ||| Vertigo ||| Sleep Wake Disorders ||| Gynecomastia ||| Obesity ||| Pruritus ||| Depression
	CHEMBL672	D007889	FENOFIBRATE	Leiomyoma	0	0.0868021	D010195 ||| D003248 ||| D014581 ||| D002769 ||| D013921 ||| D020246 ||| D000787 ||| D004415 ||| D000740 ||| D058186 ||| D012852 ||| D001991 ||| D007319 ||| D006973 ||| D000152 ||| D003556 ||| D000505 ||| D014717 ||| D012893 ||| D006177 ||| D009765 ||| D011537 ||| D003863	Pancreatitis ||| Constipation ||| Urticaria ||| Cholelithiasis ||| Thrombocytopenia ||| Venous Thrombosis ||| Angina Pectoris ||| Dyspepsia ||| Anemia ||| Acute Kidney Injury ||| Sinusitis ||| Bronchitis ||| Sleep Initiation and Maintenance Disorders ||| Hypertension ||| Acne Vulgaris ||| Cystitis ||| Alopecia ||| Vertigo ||| Sleep Wake Disorders ||| Gynecomastia ||| Obesity ||| Pruritus ||| Depression
	CHEMBL672	D018798	FENOFIBRATE	Anemia, Iron-Deficiency	0	0.0671945	D010195 ||| D003248 ||| D014581 ||| D002769 ||| D013921 ||| D020246 ||| D000787 ||| D004415 ||| D000740 ||| D058186 ||| D012852 ||| D001991 ||| D007319 ||| D006973 ||| D000152 ||| D003556 ||| D000505 ||| D014717 ||| D012893 ||| D006177 ||| D009765 ||| D011537 ||| D003863	Pancreatitis ||| Constipation ||| Urticaria ||| Cholelithiasis ||| Thrombocytopenia ||| Venous Thrombosis ||| Angina Pectoris ||| Dyspepsia ||| Anemia ||| Acute Kidney Injury ||| Sinusitis ||| Bronchitis ||| Sleep Initiation and Maintenance Disorders ||| Hypertension ||| Acne Vulgaris ||| Cystitis ||| Alopecia ||| Vertigo ||| Sleep Wake Disorders ||| Gynecomastia ||| Obesity ||| Pruritus ||| Depression
	CHEMBL672	D000380	FENOFIBRATE	Agranulocytosis	0	0.0302964	D010195 ||| D003248 ||| D014581 ||| D002769 ||| D013921 ||| D000787 ||| D004415 ||| D000740 ||| D058186 ||| D012852 ||| D001991 ||| D007319 ||| D006973 ||| D000152 ||| D003556 ||| D014717 ||| D012893 ||| D006177 ||| D009765 ||| D011537 ||| D003863	Pancreatitis ||| Constipation ||| Urticaria ||| Cholelithiasis ||| Thrombocytopenia ||| Angina Pectoris ||| Dyspepsia ||| Anemia ||| Acute Kidney Injury ||| Sinusitis ||| Bronchitis ||| Sleep Initiation and Maintenance Disorders ||| Hypertension ||| Acne Vulgaris ||| Cystitis ||| Vertigo ||| Sleep Wake Disorders ||| Gynecomastia ||| Obesity ||| Pruritus ||| Depression
	CHEMBL672	D012893	FENOFIBRATE	Sleep Wake Disorders	1	0.199688	D010195 ||| D003248 ||| D014581 ||| D002769 ||| D013921 ||| D020246 ||| D000787 ||| D004415 ||| D000740 ||| D058186 ||| D012852 ||| D001991 ||| D007319 ||| D006973 ||| D000152 ||| D003556 ||| D000505 ||| D014717 ||| D006177 ||| D009765 ||| D011537 ||| D003863	Pancreatitis ||| Constipation ||| Urticaria ||| Cholelithiasis ||| Thrombocytopenia ||| Venous Thrombosis ||| Angina Pectoris ||| Dyspepsia ||| Anemia ||| Acute Kidney Injury ||| Sinusitis ||| Bronchitis ||| Sleep Initiation and Maintenance Disorders ||| Hypertension ||| Acne Vulgaris ||| Cystitis ||| Alopecia ||| Vertigo ||| Gynecomastia ||| Obesity ||| Pruritus ||| Depression
	CHEMBL672	D006429	FENOFIBRATE	Hemiplegia	0	0.0572804	D010195 ||| D003248 ||| D014581 ||| D002769 ||| D013921 ||| D000787 ||| D004415 ||| D000740 ||| D058186 ||| D012852 ||| D001991 ||| D007319 ||| D006973 ||| D000152 ||| D003556 ||| D014717 ||| D012893 ||| D006177 ||| D009765 ||| D011537 ||| D003863	Pancreatitis ||| Constipation ||| Urticaria ||| Cholelithiasis ||| Thrombocytopenia ||| Angina Pectoris ||| Dyspepsia ||| Anemia ||| Acute Kidney Injury ||| Sinusitis ||| Bronchitis ||| Sleep Initiation and Maintenance Disorders ||| Hypertension ||| Acne Vulgaris ||| Cystitis ||| Vertigo ||| Sleep Wake Disorders ||| Gynecomastia ||| Obesity ||| Pruritus ||| Depression
	CHEMBL672	D011655	FENOFIBRATE	Pulmonary Embolism	0	0.47017	D010195 ||| D003248 ||| D014581 ||| D002769 ||| D013921 ||| D020246 ||| D000787 ||| D004415 ||| D000740 ||| D058186 ||| D012852 ||| D001991 ||| D007319 ||| D006973 ||| D000152 ||| D003556 ||| D000505 ||| D014717 ||| D012893 ||| D006177 ||| D009765 ||| D011537 ||| D003863	Pancreatitis ||| Constipation ||| Urticaria ||| Cholelithiasis ||| Thrombocytopenia ||| Venous Thrombosis ||| Angina Pectoris ||| Dyspepsia ||| Anemia ||| Acute Kidney Injury ||| Sinusitis ||| Bronchitis ||| Sleep Initiation and Maintenance Disorders ||| Hypertension ||| Acne Vulgaris ||| Cystitis ||| Alopecia ||| Vertigo ||| Sleep Wake Disorders ||| Gynecomastia ||| Obesity ||| Pruritus ||| Depression
	CHEMBL672	D009202	FENOFIBRATE	Cardiomyopathies	0	0.0494829	D010195 ||| D003248 ||| D014581 ||| D002769 ||| D013921 ||| D020246 ||| D000787 ||| D004415 ||| D000740 ||| D058186 ||| D012852 ||| D001991 ||| D007319 ||| D006973 ||| D000152 ||| D003556 ||| D000505 ||| D014717 ||| D012893 ||| D006177 ||| D009765 ||| D011537 ||| D003863	Pancreatitis ||| Constipation ||| Urticaria ||| Cholelithiasis ||| Thrombocytopenia ||| Venous Thrombosis ||| Angina Pectoris ||| Dyspepsia ||| Anemia ||| Acute Kidney Injury ||| Sinusitis ||| Bronchitis ||| Sleep Initiation and Maintenance Disorders ||| Hypertension ||| Acne Vulgaris ||| Cystitis ||| Alopecia ||| Vertigo ||| Sleep Wake Disorders ||| Gynecomastia ||| Obesity ||| Pruritus ||| Depression
	CHEMBL672	D013345	FENOFIBRATE	Subarachnoid Hemorrhage	0	0.0561334	D010195 ||| D003248 ||| D014581 ||| D002769 ||| D013921 ||| D020246 ||| D000787 ||| D004415 ||| D000740 ||| D058186 ||| D012852 ||| D001991 ||| D007319 ||| D006973 ||| D000152 ||| D003556 ||| D000505 ||| D014717 ||| D012893 ||| D006177 ||| D009765 ||| D011537 ||| D003863	Pancreatitis ||| Constipation ||| Urticaria ||| Cholelithiasis ||| Thrombocytopenia ||| Venous Thrombosis ||| Angina Pectoris ||| Dyspepsia ||| Anemia ||| Acute Kidney Injury ||| Sinusitis ||| Bronchitis ||| Sleep Initiation and Maintenance Disorders ||| Hypertension ||| Acne Vulgaris ||| Cystitis ||| Alopecia ||| Vertigo ||| Sleep Wake Disorders ||| Gynecomastia ||| Obesity ||| Pruritus ||| Depression
	CHEMBL672	D002543	FENOFIBRATE	Cerebral Hemorrhage	0	0.108734	D010195 ||| D003248 ||| D014581 ||| D002769 ||| D013921 ||| D020246 ||| D000787 ||| D004415 ||| D000740 ||| D058186 ||| D012852 ||| D001991 ||| D007319 ||| D006973 ||| D000152 ||| D003556 ||| D000505 ||| D014717 ||| D012893 ||| D006177 ||| D009765 ||| D011537 ||| D003863	Pancreatitis ||| Constipation ||| Urticaria ||| Cholelithiasis ||| Thrombocytopenia ||| Venous Thrombosis ||| Angina Pectoris ||| Dyspepsia ||| Anemia ||| Acute Kidney Injury ||| Sinusitis ||| Bronchitis ||| Sleep Initiation and Maintenance Disorders ||| Hypertension ||| Acne Vulgaris ||| Cystitis ||| Alopecia ||| Vertigo ||| Sleep Wake Disorders ||| Gynecomastia ||| Obesity ||| Pruritus ||| Depression
	CHEMBL672	D002544	FENOFIBRATE	Cerebral Infarction	0	0.115469	D010195 ||| D003248 ||| D014581 ||| D002769 ||| D013921 ||| D000787 ||| D004415 ||| D000740 ||| D058186 ||| D012852 ||| D001991 ||| D007319 ||| D006973 ||| D000152 ||| D003556 ||| D014717 ||| D012893 ||| D006177 ||| D009765 ||| D011537 ||| D003863	Pancreatitis ||| Constipation ||| Urticaria ||| Cholelithiasis ||| Thrombocytopenia ||| Angina Pectoris ||| Dyspepsia ||| Anemia ||| Acute Kidney Injury ||| Sinusitis ||| Bronchitis ||| Sleep Initiation and Maintenance Disorders ||| Hypertension ||| Acne Vulgaris ||| Cystitis ||| Vertigo ||| Sleep Wake Disorders ||| Gynecomastia ||| Obesity ||| Pruritus ||| Depression
	CHEMBL672	D050197	FENOFIBRATE	Arteriosclerosis	0	0.211744	D010195 ||| D003248 ||| D014581 ||| D002769 ||| D013921 ||| D020246 ||| D000787 ||| D004415 ||| D000740 ||| D058186 ||| D012852 ||| D001991 ||| D007319 ||| D006973 ||| D000152 ||| D003556 ||| D000505 ||| D014717 ||| D012893 ||| D006177 ||| D009765 ||| D011537 ||| D003863	Pancreatitis ||| Constipation ||| Urticaria ||| Cholelithiasis ||| Thrombocytopenia ||| Venous Thrombosis ||| Angina Pectoris ||| Dyspepsia ||| Anemia ||| Acute Kidney Injury ||| Sinusitis ||| Bronchitis ||| Sleep Initiation and Maintenance Disorders ||| Hypertension ||| Acne Vulgaris ||| Cystitis ||| Alopecia ||| Vertigo ||| Sleep Wake Disorders ||| Gynecomastia ||| Obesity ||| Pruritus ||| Depression
	CHEMBL672	D010689	FENOFIBRATE	Phlebitis	0	0.0591191	D010195 ||| D003248 ||| D014581 ||| D002769 ||| D013921 ||| D000787 ||| D004415 ||| D000740 ||| D058186 ||| D012852 ||| D001991 ||| D007319 ||| D006973 ||| D000152 ||| D003556 ||| D014717 ||| D012893 ||| D006177 ||| D009765 ||| D011537 ||| D003863	Pancreatitis ||| Constipation ||| Urticaria ||| Cholelithiasis ||| Thrombocytopenia ||| Angina Pectoris ||| Dyspepsia ||| Anemia ||| Acute Kidney Injury ||| Sinusitis ||| Bronchitis ||| Sleep Initiation and Maintenance Disorders ||| Hypertension ||| Acne Vulgaris ||| Cystitis ||| Vertigo ||| Sleep Wake Disorders ||| Gynecomastia ||| Obesity ||| Pruritus ||| Depression
	CHEMBL672	D006484	FENOFIBRATE	Hemorrhoids	0	0.0846437	D010195 ||| D003248 ||| D014581 ||| D002769 ||| D013921 ||| D020246 ||| D000787 ||| D004415 ||| D000740 ||| D058186 ||| D012852 ||| D001991 ||| D007319 ||| D006973 ||| D000152 ||| D003556 ||| D000505 ||| D014717 ||| D012893 ||| D006177 ||| D009765 ||| D011537 ||| D003863	Pancreatitis ||| Constipation ||| Urticaria ||| Cholelithiasis ||| Thrombocytopenia ||| Venous Thrombosis ||| Angina Pectoris ||| Dyspepsia ||| Anemia ||| Acute Kidney Injury ||| Sinusitis ||| Bronchitis ||| Sleep Initiation and Maintenance Disorders ||| Hypertension ||| Acne Vulgaris ||| Cystitis ||| Alopecia ||| Vertigo ||| Sleep Wake Disorders ||| Gynecomastia ||| Obesity ||| Pruritus ||| Depression
	CHEMBL672	D007022	FENOFIBRATE	Hypotension	0	0.0809321	D010195 ||| D003248 ||| D014581 ||| D002769 ||| D013921 ||| D000787 ||| D004415 ||| D000740 ||| D058186 ||| D012852 ||| D001991 ||| D007319 ||| D006973 ||| D000152 ||| D003556 ||| D014717 ||| D012893 ||| D006177 ||| D009765 ||| D011537 ||| D003863	Pancreatitis ||| Constipation ||| Urticaria ||| Cholelithiasis ||| Thrombocytopenia ||| Angina Pectoris ||| Dyspepsia ||| Anemia ||| Acute Kidney Injury ||| Sinusitis ||| Bronchitis ||| Sleep Initiation and Maintenance Disorders ||| Hypertension ||| Acne Vulgaris ||| Cystitis ||| Vertigo ||| Sleep Wake Disorders ||| Gynecomastia ||| Obesity ||| Pruritus ||| Depression
	CHEMBL672	D012852	FENOFIBRATE	Sinusitis	1	0.0380413	D010195 ||| D003248 ||| D014581 ||| D002769 ||| D013921 ||| D020246 ||| D000787 ||| D004415 ||| D000740 ||| D058186 ||| D001991 ||| D007319 ||| D006973 ||| D000152 ||| D003556 ||| D000505 ||| D014717 ||| D012893 ||| D006177 ||| D009765 ||| D011537 ||| D003863	Pancreatitis ||| Constipation ||| Urticaria ||| Cholelithiasis ||| Thrombocytopenia ||| Venous Thrombosis ||| Angina Pectoris ||| Dyspepsia ||| Anemia ||| Acute Kidney Injury ||| Bronchitis ||| Sleep Initiation and Maintenance Disorders ||| Hypertension ||| Acne Vulgaris ||| Cystitis ||| Alopecia ||| Vertigo ||| Sleep Wake Disorders ||| Gynecomastia ||| Obesity ||| Pruritus ||| Depression
	CHEMBL672	D010996	FENOFIBRATE	Pleural Effusion	0	0.0196836	D010195 ||| D003248 ||| D014581 ||| D002769 ||| D013921 ||| D000787 ||| D004415 ||| D000740 ||| D058186 ||| D012852 ||| D001991 ||| D007319 ||| D006973 ||| D000152 ||| D003556 ||| D014717 ||| D012893 ||| D006177 ||| D009765 ||| D011537 ||| D003863	Pancreatitis ||| Constipation ||| Urticaria ||| Cholelithiasis ||| Thrombocytopenia ||| Angina Pectoris ||| Dyspepsia ||| Anemia ||| Acute Kidney Injury ||| Sinusitis ||| Bronchitis ||| Sleep Initiation and Maintenance Disorders ||| Hypertension ||| Acne Vulgaris ||| Cystitis ||| Vertigo ||| Sleep Wake Disorders ||| Gynecomastia ||| Obesity ||| Pruritus ||| Depression
	CHEMBL672	D011030	FENOFIBRATE	Pneumothorax	0	0.246531	D010195 ||| D003248 ||| D014581 ||| D002769 ||| D013921 ||| D020246 ||| D000787 ||| D004415 ||| D000740 ||| D058186 ||| D012852 ||| D001991 ||| D007319 ||| D006973 ||| D000152 ||| D003556 ||| D000505 ||| D014717 ||| D012893 ||| D006177 ||| D009765 ||| D011537 ||| D003863	Pancreatitis ||| Constipation ||| Urticaria ||| Cholelithiasis ||| Thrombocytopenia ||| Venous Thrombosis ||| Angina Pectoris ||| Dyspepsia ||| Anemia ||| Acute Kidney Injury ||| Sinusitis ||| Bronchitis ||| Sleep Initiation and Maintenance Disorders ||| Hypertension ||| Acne Vulgaris ||| Cystitis ||| Alopecia ||| Vertigo ||| Sleep Wake Disorders ||| Gynecomastia ||| Obesity ||| Pruritus ||| Depression
	CHEMBL672	D014060	FENOFIBRATE	Tongue Diseases	0	0.0298235	D010195 ||| D003248 ||| D014581 ||| D002769 ||| D013921 ||| D000787 ||| D004415 ||| D000740 ||| D058186 ||| D012852 ||| D001991 ||| D007319 ||| D006973 ||| D000152 ||| D003556 ||| D014717 ||| D012893 ||| D006177 ||| D009765 ||| D011537 ||| D003863	Pancreatitis ||| Constipation ||| Urticaria ||| Cholelithiasis ||| Thrombocytopenia ||| Angina Pectoris ||| Dyspepsia ||| Anemia ||| Acute Kidney Injury ||| Sinusitis ||| Bronchitis ||| Sleep Initiation and Maintenance Disorders ||| Hypertension ||| Acne Vulgaris ||| Cystitis ||| Vertigo ||| Sleep Wake Disorders ||| Gynecomastia ||| Obesity ||| Pruritus ||| Depression
	CHEMBL672	D004941	FENOFIBRATE	Esophagitis	0	0.0933021	D010195 ||| D003248 ||| D014581 ||| D002769 ||| D013921 ||| D000787 ||| D004415 ||| D000740 ||| D058186 ||| D012852 ||| D001991 ||| D007319 ||| D006973 ||| D000152 ||| D003556 ||| D014717 ||| D012893 ||| D006177 ||| D009765 ||| D011537 ||| D003863	Pancreatitis ||| Constipation ||| Urticaria ||| Cholelithiasis ||| Thrombocytopenia ||| Angina Pectoris ||| Dyspepsia ||| Anemia ||| Acute Kidney Injury ||| Sinusitis ||| Bronchitis ||| Sleep Initiation and Maintenance Disorders ||| Hypertension ||| Acne Vulgaris ||| Cystitis ||| Vertigo ||| Sleep Wake Disorders ||| Gynecomastia ||| Obesity ||| Pruritus ||| Depression
	CHEMBL672	D013276	FENOFIBRATE	Stomach Ulcer	0	0.224656	D010195 ||| D003248 ||| D014581 ||| D002769 ||| D013921 ||| D020246 ||| D000787 ||| D004415 ||| D000740 ||| D058186 ||| D012852 ||| D001991 ||| D007319 ||| D006973 ||| D000152 ||| D003556 ||| D000505 ||| D014717 ||| D012893 ||| D006177 ||| D009765 ||| D011537 ||| D003863	Pancreatitis ||| Constipation ||| Urticaria ||| Cholelithiasis ||| Thrombocytopenia ||| Venous Thrombosis ||| Angina Pectoris ||| Dyspepsia ||| Anemia ||| Acute Kidney Injury ||| Sinusitis ||| Bronchitis ||| Sleep Initiation and Maintenance Disorders ||| Hypertension ||| Acne Vulgaris ||| Cystitis ||| Alopecia ||| Vertigo ||| Sleep Wake Disorders ||| Gynecomastia ||| Obesity ||| Pruritus ||| Depression
	CHEMBL672	D004415	FENOFIBRATE	Dyspepsia	1	0.058578	D010195 ||| D003248 ||| D014581 ||| D002769 ||| D013921 ||| D000787 ||| D000740 ||| D058186 ||| D012852 ||| D001991 ||| D007319 ||| D006973 ||| D000152 ||| D003556 ||| D014717 ||| D012893 ||| D006177 ||| D009765 ||| D011537 ||| D003863	Pancreatitis ||| Constipation ||| Urticaria ||| Cholelithiasis ||| Thrombocytopenia ||| Angina Pectoris ||| Anemia ||| Acute Kidney Injury ||| Sinusitis ||| Bronchitis ||| Sleep Initiation and Maintenance Disorders ||| Hypertension ||| Acne Vulgaris ||| Cystitis ||| Vertigo ||| Sleep Wake Disorders ||| Gynecomastia ||| Obesity ||| Pruritus ||| Depression
	CHEMBL672	D002769	FENOFIBRATE	Cholelithiasis	1	0.152442	D010195 ||| D003248 ||| D014581 ||| D013921 ||| D020246 ||| D000787 ||| D004415 ||| D000740 ||| D058186 ||| D012852 ||| D001991 ||| D007319 ||| D006973 ||| D000152 ||| D003556 ||| D000505 ||| D014717 ||| D012893 ||| D006177 ||| D009765 ||| D011537 ||| D003863	Pancreatitis ||| Constipation ||| Urticaria ||| Thrombocytopenia ||| Venous Thrombosis ||| Angina Pectoris ||| Dyspepsia ||| Anemia ||| Acute Kidney Injury ||| Sinusitis ||| Bronchitis ||| Sleep Initiation and Maintenance Disorders ||| Hypertension ||| Acne Vulgaris ||| Cystitis ||| Alopecia ||| Vertigo ||| Sleep Wake Disorders ||| Gynecomastia ||| Obesity ||| Pruritus ||| Depression
	CHEMBL672	D002764	FENOFIBRATE	Cholecystitis	0	0.0366843	D010195 ||| D003248 ||| D014581 ||| D002769 ||| D013921 ||| D020246 ||| D000787 ||| D004415 ||| D000740 ||| D058186 ||| D012852 ||| D001991 ||| D007319 ||| D006973 ||| D000152 ||| D003556 ||| D000505 ||| D014717 ||| D012893 ||| D006177 ||| D009765 ||| D011537 ||| D003863	Pancreatitis ||| Constipation ||| Urticaria ||| Cholelithiasis ||| Thrombocytopenia ||| Venous Thrombosis ||| Angina Pectoris ||| Dyspepsia ||| Anemia ||| Acute Kidney Injury ||| Sinusitis ||| Bronchitis ||| Sleep Initiation and Maintenance Disorders ||| Hypertension ||| Acne Vulgaris ||| Cystitis ||| Alopecia ||| Vertigo ||| Sleep Wake Disorders ||| Gynecomastia ||| Obesity ||| Pruritus ||| Depression
	CHEMBL672	D010195	FENOFIBRATE	Pancreatitis	1	0.0774903	D003248 ||| D014581 ||| D002769 ||| D013921 ||| D020246 ||| D000787 ||| D004415 ||| D000740 ||| D058186 ||| D012852 ||| D001991 ||| D007319 ||| D006973 ||| D000152 ||| D003556 ||| D000505 ||| D014717 ||| D012893 ||| D006177 ||| D009765 ||| D011537 ||| D003863	Constipation ||| Urticaria ||| Cholelithiasis ||| Thrombocytopenia ||| Venous Thrombosis ||| Angina Pectoris ||| Dyspepsia ||| Anemia ||| Acute Kidney Injury ||| Sinusitis ||| Bronchitis ||| Sleep Initiation and Maintenance Disorders ||| Hypertension ||| Acne Vulgaris ||| Cystitis ||| Alopecia ||| Vertigo ||| Sleep Wake Disorders ||| Gynecomastia ||| Obesity ||| Pruritus ||| Depression
	CHEMBL672	D008286	FENOFIBRATE	Malabsorption Syndromes	0	0.0310605	D010195 ||| D003248 ||| D014581 ||| D002769 ||| D013921 ||| D000787 ||| D004415 ||| D000740 ||| D058186 ||| D012852 ||| D001991 ||| D007319 ||| D006973 ||| D000152 ||| D003556 ||| D014717 ||| D012893 ||| D006177 ||| D009765 ||| D011537 ||| D003863	Pancreatitis ||| Constipation ||| Urticaria ||| Cholelithiasis ||| Thrombocytopenia ||| Angina Pectoris ||| Dyspepsia ||| Anemia ||| Acute Kidney Injury ||| Sinusitis ||| Bronchitis ||| Sleep Initiation and Maintenance Disorders ||| Hypertension ||| Acne Vulgaris ||| Cystitis ||| Vertigo ||| Sleep Wake Disorders ||| Gynecomastia ||| Obesity ||| Pruritus ||| Depression
	CHEMBL672	D002481	FENOFIBRATE	Cellulitis	0	0.0384623	D010195 ||| D003248 ||| D014581 ||| D002769 ||| D013921 ||| D000787 ||| D004415 ||| D000740 ||| D058186 ||| D012852 ||| D001991 ||| D007319 ||| D006973 ||| D000152 ||| D003556 ||| D014717 ||| D012893 ||| D006177 ||| D009765 ||| D011537 ||| D003863	Pancreatitis ||| Constipation ||| Urticaria ||| Cholelithiasis ||| Thrombocytopenia ||| Angina Pectoris ||| Dyspepsia ||| Anemia ||| Acute Kidney Injury ||| Sinusitis ||| Bronchitis ||| Sleep Initiation and Maintenance Disorders ||| Hypertension ||| Acne Vulgaris ||| Cystitis ||| Vertigo ||| Sleep Wake Disorders ||| Gynecomastia ||| Obesity ||| Pruritus ||| Depression
	CHEMBL672	D011537	FENOFIBRATE	Pruritus	1	0.0864903	D010195 ||| D003248 ||| D014581 ||| D002769 ||| D013921 ||| D000787 ||| D004415 ||| D000740 ||| D058186 ||| D012852 ||| D001991 ||| D007319 ||| D006973 ||| D000152 ||| D003556 ||| D014717 ||| D012893 ||| D006177 ||| D009765 ||| D003863	Pancreatitis ||| Constipation ||| Urticaria ||| Cholelithiasis ||| Thrombocytopenia ||| Angina Pectoris ||| Dyspepsia ||| Anemia ||| Acute Kidney Injury ||| Sinusitis ||| Bronchitis ||| Sleep Initiation and Maintenance Disorders ||| Hypertension ||| Acne Vulgaris ||| Cystitis ||| Vertigo ||| Sleep Wake Disorders ||| Gynecomastia ||| Obesity ||| Depression
	CHEMBL672	D008010	FENOFIBRATE	Lichen Planus	0	0.152486	D010195 ||| D003248 ||| D014581 ||| D002769 ||| D013921 ||| D020246 ||| D000787 ||| D004415 ||| D000740 ||| D058186 ||| D012852 ||| D001991 ||| D007319 ||| D006973 ||| D000152 ||| D003556 ||| D000505 ||| D014717 ||| D012893 ||| D006177 ||| D009765 ||| D011537 ||| D003863	Pancreatitis ||| Constipation ||| Urticaria ||| Cholelithiasis ||| Thrombocytopenia ||| Venous Thrombosis ||| Angina Pectoris ||| Dyspepsia ||| Anemia ||| Acute Kidney Injury ||| Sinusitis ||| Bronchitis ||| Sleep Initiation and Maintenance Disorders ||| Hypertension ||| Acne Vulgaris ||| Cystitis ||| Alopecia ||| Vertigo ||| Sleep Wake Disorders ||| Gynecomastia ||| Obesity ||| Pruritus ||| Depression
	CHEMBL672	D017492	FENOFIBRATE	Keratosis, Seborrheic	0	0.0300782	D010195 ||| D003248 ||| D014581 ||| D002769 ||| D013921 ||| D020246 ||| D000787 ||| D004415 ||| D000740 ||| D058186 ||| D012852 ||| D001991 ||| D007319 ||| D006973 ||| D000152 ||| D003556 ||| D000505 ||| D014717 ||| D012893 ||| D006177 ||| D009765 ||| D011537 ||| D003863	Pancreatitis ||| Constipation ||| Urticaria ||| Cholelithiasis ||| Thrombocytopenia ||| Venous Thrombosis ||| Angina Pectoris ||| Dyspepsia ||| Anemia ||| Acute Kidney Injury ||| Sinusitis ||| Bronchitis ||| Sleep Initiation and Maintenance Disorders ||| Hypertension ||| Acne Vulgaris ||| Cystitis ||| Alopecia ||| Vertigo ||| Sleep Wake Disorders ||| Gynecomastia ||| Obesity ||| Pruritus ||| Depression
	CHEMBL672	D011704	FENOFIBRATE	Pyelonephritis	0	0.0309131	D010195 ||| D003248 ||| D014581 ||| D002769 ||| D013921 ||| D000787 ||| D004415 ||| D000740 ||| D058186 ||| D012852 ||| D001991 ||| D007319 ||| D006973 ||| D000152 ||| D003556 ||| D014717 ||| D012893 ||| D006177 ||| D009765 ||| D011537 ||| D003863	Pancreatitis ||| Constipation ||| Urticaria ||| Cholelithiasis ||| Thrombocytopenia ||| Angina Pectoris ||| Dyspepsia ||| Anemia ||| Acute Kidney Injury ||| Sinusitis ||| Bronchitis ||| Sleep Initiation and Maintenance Disorders ||| Hypertension ||| Acne Vulgaris ||| Cystitis ||| Vertigo ||| Sleep Wake Disorders ||| Gynecomastia ||| Obesity ||| Pruritus ||| Depression
	CHEMBL672	D058186	FENOFIBRATE	Acute Kidney Injury	1	0.10057	D010195 ||| D003248 ||| D014581 ||| D002769 ||| D013921 ||| D000787 ||| D004415 ||| D000740 ||| D012852 ||| D001991 ||| D007319 ||| D006973 ||| D000152 ||| D003556 ||| D014717 ||| D012893 ||| D006177 ||| D009765 ||| D011537 ||| D003863	Pancreatitis ||| Constipation ||| Urticaria ||| Cholelithiasis ||| Thrombocytopenia ||| Angina Pectoris ||| Dyspepsia ||| Anemia ||| Sinusitis ||| Bronchitis ||| Sleep Initiation and Maintenance Disorders ||| Hypertension ||| Acne Vulgaris ||| Cystitis ||| Vertigo ||| Sleep Wake Disorders ||| Gynecomastia ||| Obesity ||| Pruritus ||| Depression
	CHEMBL672	D007676	FENOFIBRATE	Kidney Failure, Chronic	0	0.116876	D010195 ||| D003248 ||| D014581 ||| D002769 ||| D013921 ||| D020246 ||| D000787 ||| D004415 ||| D000740 ||| D058186 ||| D012852 ||| D001991 ||| D007319 ||| D006973 ||| D000152 ||| D003556 ||| D000505 ||| D014717 ||| D012893 ||| D006177 ||| D009765 ||| D011537 ||| D003863	Pancreatitis ||| Constipation ||| Urticaria ||| Cholelithiasis ||| Thrombocytopenia ||| Venous Thrombosis ||| Angina Pectoris ||| Dyspepsia ||| Anemia ||| Acute Kidney Injury ||| Sinusitis ||| Bronchitis ||| Sleep Initiation and Maintenance Disorders ||| Hypertension ||| Acne Vulgaris ||| Cystitis ||| Alopecia ||| Vertigo ||| Sleep Wake Disorders ||| Gynecomastia ||| Obesity ||| Pruritus ||| Depression
	CHEMBL672	D003556	FENOFIBRATE	Cystitis	1	0.0314198	D010195 ||| D003248 ||| D014581 ||| D002769 ||| D013921 ||| D020246 ||| D000787 ||| D004415 ||| D000740 ||| D058186 ||| D012852 ||| D001991 ||| D007319 ||| D006973 ||| D000152 ||| D000505 ||| D014717 ||| D012893 ||| D006177 ||| D009765 ||| D011537 ||| D003863	Pancreatitis ||| Constipation ||| Urticaria ||| Cholelithiasis ||| Thrombocytopenia ||| Venous Thrombosis ||| Angina Pectoris ||| Dyspepsia ||| Anemia ||| Acute Kidney Injury ||| Sinusitis ||| Bronchitis ||| Sleep Initiation and Maintenance Disorders ||| Hypertension ||| Acne Vulgaris ||| Alopecia ||| Vertigo ||| Sleep Wake Disorders ||| Gynecomastia ||| Obesity ||| Pruritus ||| Depression
	CHEMBL672	D011470	FENOFIBRATE	Prostatic Hyperplasia	0	0.0343252	D010195 ||| D003248 ||| D014581 ||| D002769 ||| D013921 ||| D020246 ||| D000787 ||| D004415 ||| D000740 ||| D058186 ||| D012852 ||| D001991 ||| D007319 ||| D006973 ||| D000152 ||| D003556 ||| D000505 ||| D014717 ||| D012893 ||| D006177 ||| D009765 ||| D011537 ||| D003863	Pancreatitis ||| Constipation ||| Urticaria ||| Cholelithiasis ||| Thrombocytopenia ||| Venous Thrombosis ||| Angina Pectoris ||| Dyspepsia ||| Anemia ||| Acute Kidney Injury ||| Sinusitis ||| Bronchitis ||| Sleep Initiation and Maintenance Disorders ||| Hypertension ||| Acne Vulgaris ||| Cystitis ||| Alopecia ||| Vertigo ||| Sleep Wake Disorders ||| Gynecomastia ||| Obesity ||| Pruritus ||| Depression
	CHEMBL672	D011472	FENOFIBRATE	Prostatitis	0	0.0741623	D010195 ||| D003248 ||| D014581 ||| D002769 ||| D013921 ||| D000787 ||| D004415 ||| D000740 ||| D058186 ||| D012852 ||| D001991 ||| D007319 ||| D006973 ||| D000152 ||| D003556 ||| D014717 ||| D012893 ||| D006177 ||| D009765 ||| D011537 ||| D003863	Pancreatitis ||| Constipation ||| Urticaria ||| Cholelithiasis ||| Thrombocytopenia ||| Angina Pectoris ||| Dyspepsia ||| Anemia ||| Acute Kidney Injury ||| Sinusitis ||| Bronchitis ||| Sleep Initiation and Maintenance Disorders ||| Hypertension ||| Acne Vulgaris ||| Cystitis ||| Vertigo ||| Sleep Wake Disorders ||| Gynecomastia ||| Obesity ||| Pruritus ||| Depression
	CHEMBL672	D005348	FENOFIBRATE	Fibrocystic Breast Disease	0	0.0473774	D010195 ||| D003248 ||| D014581 ||| D002769 ||| D013921 ||| D000787 ||| D004415 ||| D000740 ||| D058186 ||| D012852 ||| D001991 ||| D007319 ||| D006973 ||| D000152 ||| D003556 ||| D014717 ||| D012893 ||| D006177 ||| D009765 ||| D011537 ||| D003863	Pancreatitis ||| Constipation ||| Urticaria ||| Cholelithiasis ||| Thrombocytopenia ||| Angina Pectoris ||| Dyspepsia ||| Anemia ||| Acute Kidney Injury ||| Sinusitis ||| Bronchitis ||| Sleep Initiation and Maintenance Disorders ||| Hypertension ||| Acne Vulgaris ||| Cystitis ||| Vertigo ||| Sleep Wake Disorders ||| Gynecomastia ||| Obesity ||| Pruritus ||| Depression
	CHEMBL672	D006177	FENOFIBRATE	Gynecomastia	1	0.0688219	D010195 ||| D003248 ||| D014581 ||| D002769 ||| D013921 ||| D020246 ||| D000787 ||| D004415 ||| D000740 ||| D058186 ||| D012852 ||| D001991 ||| D007319 ||| D006973 ||| D000152 ||| D003556 ||| D000505 ||| D014717 ||| D012893 ||| D009765 ||| D011537 ||| D003863	Pancreatitis ||| Constipation ||| Urticaria ||| Cholelithiasis ||| Thrombocytopenia ||| Venous Thrombosis ||| Angina Pectoris ||| Dyspepsia ||| Anemia ||| Acute Kidney Injury ||| Sinusitis ||| Bronchitis ||| Sleep Initiation and Maintenance Disorders ||| Hypertension ||| Acne Vulgaris ||| Cystitis ||| Alopecia ||| Vertigo ||| Sleep Wake Disorders ||| Obesity ||| Pruritus ||| Depression
	CHEMBL672	D004715	FENOFIBRATE	Endometriosis	0	0.107255	D010195 ||| D003248 ||| D014581 ||| D002769 ||| D013921 ||| D020246 ||| D000787 ||| D004415 ||| D000740 ||| D058186 ||| D012852 ||| D001991 ||| D007319 ||| D006973 ||| D000152 ||| D003556 ||| D000505 ||| D014717 ||| D012893 ||| D006177 ||| D009765 ||| D011537 ||| D003863	Pancreatitis ||| Constipation ||| Urticaria ||| Cholelithiasis ||| Thrombocytopenia ||| Venous Thrombosis ||| Angina Pectoris ||| Dyspepsia ||| Anemia ||| Acute Kidney Injury ||| Sinusitis ||| Bronchitis ||| Sleep Initiation and Maintenance Disorders ||| Hypertension ||| Acne Vulgaris ||| Cystitis ||| Alopecia ||| Vertigo ||| Sleep Wake Disorders ||| Gynecomastia ||| Obesity ||| Pruritus ||| Depression
	CHEMBL672	D003680	FENOFIBRATE	Deglutition Disorders	0	0.0410093	D010195 ||| D003248 ||| D014581 ||| D002769 ||| D013921 ||| D000787 ||| D004415 ||| D000740 ||| D058186 ||| D012852 ||| D001991 ||| D007319 ||| D006973 ||| D000152 ||| D003556 ||| D014717 ||| D012893 ||| D006177 ||| D009765 ||| D011537 ||| D003863	Pancreatitis ||| Constipation ||| Urticaria ||| Cholelithiasis ||| Thrombocytopenia ||| Angina Pectoris ||| Dyspepsia ||| Anemia ||| Acute Kidney Injury ||| Sinusitis ||| Bronchitis ||| Sleep Initiation and Maintenance Disorders ||| Hypertension ||| Acne Vulgaris ||| Cystitis ||| Vertigo ||| Sleep Wake Disorders ||| Gynecomastia ||| Obesity ||| Pruritus ||| Depression
	CHEMBL672	D001201	FENOFIBRATE	Ascites	0	0.0525919	D010195 ||| D003248 ||| D014581 ||| D002769 ||| D013921 ||| D000787 ||| D004415 ||| D000740 ||| D058186 ||| D012852 ||| D001991 ||| D007319 ||| D006973 ||| D000152 ||| D003556 ||| D014717 ||| D012893 ||| D006177 ||| D009765 ||| D011537 ||| D003863	Pancreatitis ||| Constipation ||| Urticaria ||| Cholelithiasis ||| Thrombocytopenia ||| Angina Pectoris ||| Dyspepsia ||| Anemia ||| Acute Kidney Injury ||| Sinusitis ||| Bronchitis ||| Sleep Initiation and Maintenance Disorders ||| Hypertension ||| Acne Vulgaris ||| Cystitis ||| Vertigo ||| Sleep Wake Disorders ||| Gynecomastia ||| Obesity ||| Pruritus ||| Depression
	CHEMBL672	D005076	FENOFIBRATE	Exanthema	0	0.0454745	D010195 ||| D003248 ||| D014581 ||| D002769 ||| D013921 ||| D000787 ||| D004415 ||| D000740 ||| D058186 ||| D012852 ||| D001991 ||| D007319 ||| D006973 ||| D000152 ||| D003556 ||| D014717 ||| D012893 ||| D006177 ||| D009765 ||| D011537 ||| D003863	Pancreatitis ||| Constipation ||| Urticaria ||| Cholelithiasis ||| Thrombocytopenia ||| Angina Pectoris ||| Dyspepsia ||| Anemia ||| Acute Kidney Injury ||| Sinusitis ||| Bronchitis ||| Sleep Initiation and Maintenance Disorders ||| Hypertension ||| Acne Vulgaris ||| Cystitis ||| Vertigo ||| Sleep Wake Disorders ||| Gynecomastia ||| Obesity ||| Pruritus ||| Depression
	CHEMBL672	D014717	FENOFIBRATE	Vertigo	1	0.034487	D010195 ||| D003248 ||| D014581 ||| D002769 ||| D013921 ||| D020246 ||| D000787 ||| D004415 ||| D000740 ||| D058186 ||| D012852 ||| D001991 ||| D007319 ||| D006973 ||| D000152 ||| D003556 ||| D000505 ||| D012893 ||| D006177 ||| D009765 ||| D011537 ||| D003863	Pancreatitis ||| Constipation ||| Urticaria ||| Cholelithiasis ||| Thrombocytopenia ||| Venous Thrombosis ||| Angina Pectoris ||| Dyspepsia ||| Anemia ||| Acute Kidney Injury ||| Sinusitis ||| Bronchitis ||| Sleep Initiation and Maintenance Disorders ||| Hypertension ||| Acne Vulgaris ||| Cystitis ||| Alopecia ||| Sleep Wake Disorders ||| Gynecomastia ||| Obesity ||| Pruritus ||| Depression
	CHEMBL672	D013575	FENOFIBRATE	Syncope	0	0.0991978	D010195 ||| D003248 ||| D014581 ||| D002769 ||| D013921 ||| D000787 ||| D004415 ||| D000740 ||| D058186 ||| D012852 ||| D001991 ||| D007319 ||| D006973 ||| D000152 ||| D003556 ||| D014717 ||| D012893 ||| D006177 ||| D009765 ||| D011537 ||| D003863	Pancreatitis ||| Constipation ||| Urticaria ||| Cholelithiasis ||| Thrombocytopenia ||| Angina Pectoris ||| Dyspepsia ||| Anemia ||| Acute Kidney Injury ||| Sinusitis ||| Bronchitis ||| Sleep Initiation and Maintenance Disorders ||| Hypertension ||| Acne Vulgaris ||| Cystitis ||| Vertigo ||| Sleep Wake Disorders ||| Gynecomastia ||| Obesity ||| Pruritus ||| Depression
	CHEMBL672	D007766	FENOFIBRATE	Lacrimal Apparatus Diseases	0	0.0808506	D010195 ||| D003248 ||| D014581 ||| D002769 ||| D013921 ||| D000787 ||| D004415 ||| D000740 ||| D058186 ||| D012852 ||| D001991 ||| D007319 ||| D006973 ||| D000152 ||| D003556 ||| D014717 ||| D012893 ||| D006177 ||| D009765 ||| D011537 ||| D003863	Pancreatitis ||| Constipation ||| Urticaria ||| Cholelithiasis ||| Thrombocytopenia ||| Angina Pectoris ||| Dyspepsia ||| Anemia ||| Acute Kidney Injury ||| Sinusitis ||| Bronchitis ||| Sleep Initiation and Maintenance Disorders ||| Hypertension ||| Acne Vulgaris ||| Cystitis ||| Vertigo ||| Sleep Wake Disorders ||| Gynecomastia ||| Obesity ||| Pruritus ||| Depression
	CHEMBL672	D006471	FENOFIBRATE	Gastrointestinal Hemorrhage	0	0.0104514	D010195 ||| D003248 ||| D014581 ||| D002769 ||| D013921 ||| D000787 ||| D004415 ||| D000740 ||| D058186 ||| D012852 ||| D001991 ||| D007319 ||| D006973 ||| D000152 ||| D003556 ||| D014717 ||| D012893 ||| D006177 ||| D009765 ||| D011537 ||| D003863	Pancreatitis ||| Constipation ||| Urticaria ||| Cholelithiasis ||| Thrombocytopenia ||| Angina Pectoris ||| Dyspepsia ||| Anemia ||| Acute Kidney Injury ||| Sinusitis ||| Bronchitis ||| Sleep Initiation and Maintenance Disorders ||| Hypertension ||| Acne Vulgaris ||| Cystitis ||| Vertigo ||| Sleep Wake Disorders ||| Gynecomastia ||| Obesity ||| Pruritus ||| Depression
	CHEMBL672	D010437	FENOFIBRATE	Peptic Ulcer	0	0.105168	D010195 ||| D003248 ||| D014581 ||| D002769 ||| D013921 ||| D020246 ||| D000787 ||| D004415 ||| D000740 ||| D058186 ||| D012852 ||| D001991 ||| D007319 ||| D006973 ||| D000152 ||| D003556 ||| D000505 ||| D014717 ||| D012893 ||| D006177 ||| D009765 ||| D011537 ||| D003863	Pancreatitis ||| Constipation ||| Urticaria ||| Cholelithiasis ||| Thrombocytopenia ||| Venous Thrombosis ||| Angina Pectoris ||| Dyspepsia ||| Anemia ||| Acute Kidney Injury ||| Sinusitis ||| Bronchitis ||| Sleep Initiation and Maintenance Disorders ||| Hypertension ||| Acne Vulgaris ||| Cystitis ||| Alopecia ||| Vertigo ||| Sleep Wake Disorders ||| Gynecomastia ||| Obesity ||| Pruritus ||| Depression
	CHEMBL672	D005921	FENOFIBRATE	Glomerulonephritis	0	0.130389	D010195 ||| D003248 ||| D014581 ||| D002769 ||| D013921 ||| D020246 ||| D000787 ||| D004415 ||| D000740 ||| D058186 ||| D012852 ||| D001991 ||| D007319 ||| D006973 ||| D000152 ||| D003556 ||| D000505 ||| D014717 ||| D012893 ||| D006177 ||| D009765 ||| D011537 ||| D003863	Pancreatitis ||| Constipation ||| Urticaria ||| Cholelithiasis ||| Thrombocytopenia ||| Venous Thrombosis ||| Angina Pectoris ||| Dyspepsia ||| Anemia ||| Acute Kidney Injury ||| Sinusitis ||| Bronchitis ||| Sleep Initiation and Maintenance Disorders ||| Hypertension ||| Acne Vulgaris ||| Cystitis ||| Alopecia ||| Vertigo ||| Sleep Wake Disorders ||| Gynecomastia ||| Obesity ||| Pruritus ||| Depression
	CHEMBL672	D006333	FENOFIBRATE	Heart Failure	0	0.0693814	D010195 ||| D003248 ||| D014581 ||| D002769 ||| D013921 ||| D020246 ||| D000787 ||| D004415 ||| D000740 ||| D058186 ||| D012852 ||| D001991 ||| D007319 ||| D006973 ||| D000152 ||| D003556 ||| D000505 ||| D014717 ||| D012893 ||| D006177 ||| D009765 ||| D011537 ||| D003863	Pancreatitis ||| Constipation ||| Urticaria ||| Cholelithiasis ||| Thrombocytopenia ||| Venous Thrombosis ||| Angina Pectoris ||| Dyspepsia ||| Anemia ||| Acute Kidney Injury ||| Sinusitis ||| Bronchitis ||| Sleep Initiation and Maintenance Disorders ||| Hypertension ||| Acne Vulgaris ||| Cystitis ||| Alopecia ||| Vertigo ||| Sleep Wake Disorders ||| Gynecomastia ||| Obesity ||| Pruritus ||| Depression
	CHEMBL672	D006547	FENOFIBRATE	Hernia	0	0.0243154	D010195 ||| D003248 ||| D014581 ||| D002769 ||| D013921 ||| D020246 ||| D000787 ||| D004415 ||| D000740 ||| D058186 ||| D012852 ||| D001991 ||| D007319 ||| D006973 ||| D000152 ||| D003556 ||| D000505 ||| D014717 ||| D012893 ||| D006177 ||| D009765 ||| D011537 ||| D003863	Pancreatitis ||| Constipation ||| Urticaria ||| Cholelithiasis ||| Thrombocytopenia ||| Venous Thrombosis ||| Angina Pectoris ||| Dyspepsia ||| Anemia ||| Acute Kidney Injury ||| Sinusitis ||| Bronchitis ||| Sleep Initiation and Maintenance Disorders ||| Hypertension ||| Acne Vulgaris ||| Cystitis ||| Alopecia ||| Vertigo ||| Sleep Wake Disorders ||| Gynecomastia ||| Obesity ||| Pruritus ||| Depression
	CHEMBL672	D006689	FENOFIBRATE	Hodgkin Disease	0	0.055103	D010195 ||| D003248 ||| D014581 ||| D002769 ||| D013921 ||| D020246 ||| D000787 ||| D004415 ||| D000740 ||| D058186 ||| D012852 ||| D001991 ||| D007319 ||| D006973 ||| D000152 ||| D003556 ||| D000505 ||| D014717 ||| D012893 ||| D006177 ||| D009765 ||| D011537 ||| D003863	Pancreatitis ||| Constipation ||| Urticaria ||| Cholelithiasis ||| Thrombocytopenia ||| Venous Thrombosis ||| Angina Pectoris ||| Dyspepsia ||| Anemia ||| Acute Kidney Injury ||| Sinusitis ||| Bronchitis ||| Sleep Initiation and Maintenance Disorders ||| Hypertension ||| Acne Vulgaris ||| Cystitis ||| Alopecia ||| Vertigo ||| Sleep Wake Disorders ||| Gynecomastia ||| Obesity ||| Pruritus ||| Depression
	CHEMBL672	D008113	FENOFIBRATE	Liver Neoplasms	0	0.0264133	D010195 ||| D003248 ||| D014581 ||| D002769 ||| D013921 ||| D020246 ||| D000787 ||| D004415 ||| D000740 ||| D058186 ||| D012852 ||| D001991 ||| D007319 ||| D006973 ||| D000152 ||| D003556 ||| D000505 ||| D014717 ||| D012893 ||| D006177 ||| D009765 ||| D011537 ||| D003863	Pancreatitis ||| Constipation ||| Urticaria ||| Cholelithiasis ||| Thrombocytopenia ||| Venous Thrombosis ||| Angina Pectoris ||| Dyspepsia ||| Anemia ||| Acute Kidney Injury ||| Sinusitis ||| Bronchitis ||| Sleep Initiation and Maintenance Disorders ||| Hypertension ||| Acne Vulgaris ||| Cystitis ||| Alopecia ||| Vertigo ||| Sleep Wake Disorders ||| Gynecomastia ||| Obesity ||| Pruritus ||| Depression
	CHEMBL672	D010051	FENOFIBRATE	Ovarian Neoplasms	0	0.047483	D010195 ||| D003248 ||| D014581 ||| D002769 ||| D013921 ||| D020246 ||| D000787 ||| D004415 ||| D000740 ||| D058186 ||| D012852 ||| D001991 ||| D007319 ||| D006973 ||| D000152 ||| D003556 ||| D000505 ||| D014717 ||| D012893 ||| D006177 ||| D009765 ||| D011537 ||| D003863	Pancreatitis ||| Constipation ||| Urticaria ||| Cholelithiasis ||| Thrombocytopenia ||| Venous Thrombosis ||| Angina Pectoris ||| Dyspepsia ||| Anemia ||| Acute Kidney Injury ||| Sinusitis ||| Bronchitis ||| Sleep Initiation and Maintenance Disorders ||| Hypertension ||| Acne Vulgaris ||| Cystitis ||| Alopecia ||| Vertigo ||| Sleep Wake Disorders ||| Gynecomastia ||| Obesity ||| Pruritus ||| Depression
	CHEMBL672	D011471	FENOFIBRATE	Prostatic Neoplasms	0	0.0835742	D010195 ||| D003248 ||| D014581 ||| D002769 ||| D013921 ||| D020246 ||| D000787 ||| D004415 ||| D000740 ||| D058186 ||| D012852 ||| D001991 ||| D007319 ||| D006973 ||| D000152 ||| D003556 ||| D000505 ||| D014717 ||| D012893 ||| D006177 ||| D009765 ||| D011537 ||| D003863	Pancreatitis ||| Constipation ||| Urticaria ||| Cholelithiasis ||| Thrombocytopenia ||| Venous Thrombosis ||| Angina Pectoris ||| Dyspepsia ||| Anemia ||| Acute Kidney Injury ||| Sinusitis ||| Bronchitis ||| Sleep Initiation and Maintenance Disorders ||| Hypertension ||| Acne Vulgaris ||| Cystitis ||| Alopecia ||| Vertigo ||| Sleep Wake Disorders ||| Gynecomastia ||| Obesity ||| Pruritus ||| Depression
	CHEMBL672	D000647	FENOFIBRATE	Amnesia	0	0.166236	D010195 ||| D003248 ||| D014581 ||| D002769 ||| D013921 ||| D020246 ||| D000787 ||| D004415 ||| D000740 ||| D058186 ||| D012852 ||| D001991 ||| D007319 ||| D006973 ||| D000152 ||| D003556 ||| D000505 ||| D014717 ||| D012893 ||| D006177 ||| D009765 ||| D011537 ||| D003863	Pancreatitis ||| Constipation ||| Urticaria ||| Cholelithiasis ||| Thrombocytopenia ||| Venous Thrombosis ||| Angina Pectoris ||| Dyspepsia ||| Anemia ||| Acute Kidney Injury ||| Sinusitis ||| Bronchitis ||| Sleep Initiation and Maintenance Disorders ||| Hypertension ||| Acne Vulgaris ||| Cystitis ||| Alopecia ||| Vertigo ||| Sleep Wake Disorders ||| Gynecomastia ||| Obesity ||| Pruritus ||| Depression
	CHEMBL672	D007951	FENOFIBRATE	Leukemia, Myeloid	0	0.0614668	D010195 ||| D003248 ||| D014581 ||| D002769 ||| D013921 ||| D000787 ||| D004415 ||| D000740 ||| D058186 ||| D012852 ||| D001991 ||| D007319 ||| D006973 ||| D000152 ||| D003556 ||| D014717 ||| D012893 ||| D006177 ||| D009765 ||| D011537 ||| D003863	Pancreatitis ||| Constipation ||| Urticaria ||| Cholelithiasis ||| Thrombocytopenia ||| Angina Pectoris ||| Dyspepsia ||| Anemia ||| Acute Kidney Injury ||| Sinusitis ||| Bronchitis ||| Sleep Initiation and Maintenance Disorders ||| Hypertension ||| Acne Vulgaris ||| Cystitis ||| Vertigo ||| Sleep Wake Disorders ||| Gynecomastia ||| Obesity ||| Pruritus ||| Depression
	CHEMBL672	D000152	FENOFIBRATE	Acne Vulgaris	1	0.0517499	D010195 ||| D003248 ||| D014581 ||| D002769 ||| D013921 ||| D020246 ||| D000787 ||| D004415 ||| D000740 ||| D058186 ||| D012852 ||| D001991 ||| D007319 ||| D006973 ||| D003556 ||| D000505 ||| D014717 ||| D012893 ||| D006177 ||| D009765 ||| D011537 ||| D003863	Pancreatitis ||| Constipation ||| Urticaria ||| Cholelithiasis ||| Thrombocytopenia ||| Venous Thrombosis ||| Angina Pectoris ||| Dyspepsia ||| Anemia ||| Acute Kidney Injury ||| Sinusitis ||| Bronchitis ||| Sleep Initiation and Maintenance Disorders ||| Hypertension ||| Cystitis ||| Alopecia ||| Vertigo ||| Sleep Wake Disorders ||| Gynecomastia ||| Obesity ||| Pruritus ||| Depression
	CHEMBL672	D000740	FENOFIBRATE	Anemia	1	0.0531212	D010195 ||| D003248 ||| D014581 ||| D002769 ||| D013921 ||| D020246 ||| D000787 ||| D004415 ||| D058186 ||| D012852 ||| D001991 ||| D007319 ||| D006973 ||| D000152 ||| D003556 ||| D000505 ||| D014717 ||| D012893 ||| D006177 ||| D009765 ||| D011537 ||| D003863	Pancreatitis ||| Constipation ||| Urticaria ||| Cholelithiasis ||| Thrombocytopenia ||| Venous Thrombosis ||| Angina Pectoris ||| Dyspepsia ||| Acute Kidney Injury ||| Sinusitis ||| Bronchitis ||| Sleep Initiation and Maintenance Disorders ||| Hypertension ||| Acne Vulgaris ||| Cystitis ||| Alopecia ||| Vertigo ||| Sleep Wake Disorders ||| Gynecomastia ||| Obesity ||| Pruritus ||| Depression
	CHEMBL672	D001064	FENOFIBRATE	Appendicitis	0	0.0439591	D010195 ||| D003248 ||| D014581 ||| D002769 ||| D013921 ||| D020246 ||| D000787 ||| D004415 ||| D000740 ||| D058186 ||| D012852 ||| D001991 ||| D007319 ||| D006973 ||| D000152 ||| D003556 ||| D000505 ||| D014717 ||| D012893 ||| D006177 ||| D009765 ||| D011537 ||| D003863	Pancreatitis ||| Constipation ||| Urticaria ||| Cholelithiasis ||| Thrombocytopenia ||| Venous Thrombosis ||| Angina Pectoris ||| Dyspepsia ||| Anemia ||| Acute Kidney Injury ||| Sinusitis ||| Bronchitis ||| Sleep Initiation and Maintenance Disorders ||| Hypertension ||| Acne Vulgaris ||| Cystitis ||| Alopecia ||| Vertigo ||| Sleep Wake Disorders ||| Gynecomastia ||| Obesity ||| Pruritus ||| Depression
	CHEMBL672	D003248	FENOFIBRATE	Constipation	1	0.0413514	D010195 ||| D014581 ||| D002769 ||| D013921 ||| D020246 ||| D000787 ||| D004415 ||| D000740 ||| D058186 ||| D012852 ||| D001991 ||| D007319 ||| D006973 ||| D000152 ||| D003556 ||| D000505 ||| D014717 ||| D012893 ||| D006177 ||| D009765 ||| D011537 ||| D003863	Pancreatitis ||| Urticaria ||| Cholelithiasis ||| Thrombocytopenia ||| Venous Thrombosis ||| Angina Pectoris ||| Dyspepsia ||| Anemia ||| Acute Kidney Injury ||| Sinusitis ||| Bronchitis ||| Sleep Initiation and Maintenance Disorders ||| Hypertension ||| Acne Vulgaris ||| Cystitis ||| Alopecia ||| Vertigo ||| Sleep Wake Disorders ||| Gynecomastia ||| Obesity ||| Pruritus ||| Depression
	CHEMBL672	D015352	FENOFIBRATE	Dry Eye Syndromes	0	0.0678013	D010195 ||| D003248 ||| D014581 ||| D002769 ||| D013921 ||| D020246 ||| D000787 ||| D004415 ||| D000740 ||| D058186 ||| D012852 ||| D001991 ||| D007319 ||| D006973 ||| D000152 ||| D003556 ||| D000505 ||| D014717 ||| D012893 ||| D006177 ||| D009765 ||| D011537 ||| D003863	Pancreatitis ||| Constipation ||| Urticaria ||| Cholelithiasis ||| Thrombocytopenia ||| Venous Thrombosis ||| Angina Pectoris ||| Dyspepsia ||| Anemia ||| Acute Kidney Injury ||| Sinusitis ||| Bronchitis ||| Sleep Initiation and Maintenance Disorders ||| Hypertension ||| Acne Vulgaris ||| Cystitis ||| Alopecia ||| Vertigo ||| Sleep Wake Disorders ||| Gynecomastia ||| Obesity ||| Pruritus ||| Depression
	CHEMBL672	D004381	FENOFIBRATE	Duodenal Ulcer	0	0.486573	D010195 ||| D003248 ||| D014581 ||| D002769 ||| D013921 ||| D020246 ||| D000787 ||| D004415 ||| D000740 ||| D058186 ||| D012852 ||| D001991 ||| D007319 ||| D006973 ||| D000152 ||| D003556 ||| D000505 ||| D014717 ||| D012893 ||| D006177 ||| D009765 ||| D011537 ||| D003863	Pancreatitis ||| Constipation ||| Urticaria ||| Cholelithiasis ||| Thrombocytopenia ||| Venous Thrombosis ||| Angina Pectoris ||| Dyspepsia ||| Anemia ||| Acute Kidney Injury ||| Sinusitis ||| Bronchitis ||| Sleep Initiation and Maintenance Disorders ||| Hypertension ||| Acne Vulgaris ||| Cystitis ||| Alopecia ||| Vertigo ||| Sleep Wake Disorders ||| Gynecomastia ||| Obesity ||| Pruritus ||| Depression
	CHEMBL672	D015837	FENOFIBRATE	Vestibular Diseases	0	0.0437541	D010195 ||| D003248 ||| D014581 ||| D002769 ||| D013921 ||| D000787 ||| D004415 ||| D000740 ||| D058186 ||| D012852 ||| D001991 ||| D007319 ||| D006973 ||| D000152 ||| D003556 ||| D014717 ||| D012893 ||| D006177 ||| D009765 ||| D011537 ||| D003863	Pancreatitis ||| Constipation ||| Urticaria ||| Cholelithiasis ||| Thrombocytopenia ||| Angina Pectoris ||| Dyspepsia ||| Anemia ||| Acute Kidney Injury ||| Sinusitis ||| Bronchitis ||| Sleep Initiation and Maintenance Disorders ||| Hypertension ||| Acne Vulgaris ||| Cystitis ||| Vertigo ||| Sleep Wake Disorders ||| Gynecomastia ||| Obesity ||| Pruritus ||| Depression
	CHEMBL672	D005705	FENOFIBRATE	Gallbladder Diseases	0	0.149018	D010195 ||| D003248 ||| D014581 ||| D002769 ||| D013921 ||| D020246 ||| D000787 ||| D004415 ||| D000740 ||| D058186 ||| D012852 ||| D001991 ||| D007319 ||| D006973 ||| D000152 ||| D003556 ||| D000505 ||| D014717 ||| D012893 ||| D006177 ||| D009765 ||| D011537 ||| D003863	Pancreatitis ||| Constipation ||| Urticaria ||| Cholelithiasis ||| Thrombocytopenia ||| Venous Thrombosis ||| Angina Pectoris ||| Dyspepsia ||| Anemia ||| Acute Kidney Injury ||| Sinusitis ||| Bronchitis ||| Sleep Initiation and Maintenance Disorders ||| Hypertension ||| Acne Vulgaris ||| Cystitis ||| Alopecia ||| Vertigo ||| Sleep Wake Disorders ||| Gynecomastia ||| Obesity ||| Pruritus ||| Depression
	CHEMBL672	D006073	FENOFIBRATE	Gout	0	0.0580751	D010195 ||| D003248 ||| D014581 ||| D002769 ||| D013921 ||| D020246 ||| D000787 ||| D004415 ||| D000740 ||| D058186 ||| D012852 ||| D001991 ||| D007319 ||| D006973 ||| D000152 ||| D003556 ||| D000505 ||| D014717 ||| D012893 ||| D006177 ||| D009765 ||| D011537 ||| D003863	Pancreatitis ||| Constipation ||| Urticaria ||| Cholelithiasis ||| Thrombocytopenia ||| Venous Thrombosis ||| Angina Pectoris ||| Dyspepsia ||| Anemia ||| Acute Kidney Injury ||| Sinusitis ||| Bronchitis ||| Sleep Initiation and Maintenance Disorders ||| Hypertension ||| Acne Vulgaris ||| Cystitis ||| Alopecia ||| Vertigo ||| Sleep Wake Disorders ||| Gynecomastia ||| Obesity ||| Pruritus ||| Depression
	CHEMBL672	D001145	FENOFIBRATE	Arrhythmias, Cardiac	0	0.0425461	D010195 ||| D003248 ||| D014581 ||| D002769 ||| D013921 ||| D020246 ||| D000787 ||| D004415 ||| D000740 ||| D058186 ||| D012852 ||| D001991 ||| D007319 ||| D006973 ||| D000152 ||| D003556 ||| D000505 ||| D014717 ||| D012893 ||| D006177 ||| D009765 ||| D011537 ||| D003863	Pancreatitis ||| Constipation ||| Urticaria ||| Cholelithiasis ||| Thrombocytopenia ||| Venous Thrombosis ||| Angina Pectoris ||| Dyspepsia ||| Anemia ||| Acute Kidney Injury ||| Sinusitis ||| Bronchitis ||| Sleep Initiation and Maintenance Disorders ||| Hypertension ||| Acne Vulgaris ||| Cystitis ||| Alopecia ||| Vertigo ||| Sleep Wake Disorders ||| Gynecomastia ||| Obesity ||| Pruritus ||| Depression
	CHEMBL672	D043183	FENOFIBRATE	Irritable Bowel Syndrome	0	0.0948058	D010195 ||| D003248 ||| D014581 ||| D002769 ||| D013921 ||| D020246 ||| D000787 ||| D004415 ||| D000740 ||| D058186 ||| D012852 ||| D001991 ||| D007319 ||| D006973 ||| D000152 ||| D003556 ||| D000505 ||| D014717 ||| D012893 ||| D006177 ||| D009765 ||| D011537 ||| D003863	Pancreatitis ||| Constipation ||| Urticaria ||| Cholelithiasis ||| Thrombocytopenia ||| Venous Thrombosis ||| Angina Pectoris ||| Dyspepsia ||| Anemia ||| Acute Kidney Injury ||| Sinusitis ||| Bronchitis ||| Sleep Initiation and Maintenance Disorders ||| Hypertension ||| Acne Vulgaris ||| Cystitis ||| Alopecia ||| Vertigo ||| Sleep Wake Disorders ||| Gynecomastia ||| Obesity ||| Pruritus ||| Depression
	CHEMBL672	D001851	FENOFIBRATE	Bone Diseases, Metabolic	0	0.0242502	D010195 ||| D003248 ||| D014581 ||| D002769 ||| D013921 ||| D000787 ||| D004415 ||| D000740 ||| D058186 ||| D012852 ||| D001991 ||| D007319 ||| D006973 ||| D000152 ||| D003556 ||| D014717 ||| D012893 ||| D006177 ||| D009765 ||| D011537 ||| D003863	Pancreatitis ||| Constipation ||| Urticaria ||| Cholelithiasis ||| Thrombocytopenia ||| Angina Pectoris ||| Dyspepsia ||| Anemia ||| Acute Kidney Injury ||| Sinusitis ||| Bronchitis ||| Sleep Initiation and Maintenance Disorders ||| Hypertension ||| Acne Vulgaris ||| Cystitis ||| Vertigo ||| Sleep Wake Disorders ||| Gynecomastia ||| Obesity ||| Pruritus ||| Depression
	CHEMBL672	D010024	FENOFIBRATE	Osteoporosis	0	0.0436354	D010195 ||| D003248 ||| D014581 ||| D002769 ||| D013921 ||| D020246 ||| D000787 ||| D004415 ||| D000740 ||| D058186 ||| D012852 ||| D001991 ||| D007319 ||| D006973 ||| D000152 ||| D003556 ||| D000505 ||| D014717 ||| D012893 ||| D006177 ||| D009765 ||| D011537 ||| D003863	Pancreatitis ||| Constipation ||| Urticaria ||| Cholelithiasis ||| Thrombocytopenia ||| Venous Thrombosis ||| Angina Pectoris ||| Dyspepsia ||| Anemia ||| Acute Kidney Injury ||| Sinusitis ||| Bronchitis ||| Sleep Initiation and Maintenance Disorders ||| Hypertension ||| Acne Vulgaris ||| Cystitis ||| Alopecia ||| Vertigo ||| Sleep Wake Disorders ||| Gynecomastia ||| Obesity ||| Pruritus ||| Depression
	CHEMBL672	D009443	FENOFIBRATE	Neuritis	0	0.0936144	D010195 ||| D003248 ||| D014581 ||| D002769 ||| D013921 ||| D000787 ||| D004415 ||| D000740 ||| D058186 ||| D012852 ||| D001991 ||| D007319 ||| D006973 ||| D000152 ||| D003556 ||| D014717 ||| D012893 ||| D006177 ||| D009765 ||| D011537 ||| D003863	Pancreatitis ||| Constipation ||| Urticaria ||| Cholelithiasis ||| Thrombocytopenia ||| Angina Pectoris ||| Dyspepsia ||| Anemia ||| Acute Kidney Injury ||| Sinusitis ||| Bronchitis ||| Sleep Initiation and Maintenance Disorders ||| Hypertension ||| Acne Vulgaris ||| Cystitis ||| Vertigo ||| Sleep Wake Disorders ||| Gynecomastia ||| Obesity ||| Pruritus ||| Depression
	CHEMBL672	D010538	FENOFIBRATE	Peritonitis	0	0.0378981	D010195 ||| D003248 ||| D014581 ||| D002769 ||| D013921 ||| D020246 ||| D000787 ||| D004415 ||| D000740 ||| D058186 ||| D012852 ||| D001991 ||| D007319 ||| D006973 ||| D000152 ||| D003556 ||| D000505 ||| D014717 ||| D012893 ||| D006177 ||| D009765 ||| D011537 ||| D003863	Pancreatitis ||| Constipation ||| Urticaria ||| Cholelithiasis ||| Thrombocytopenia ||| Venous Thrombosis ||| Angina Pectoris ||| Dyspepsia ||| Anemia ||| Acute Kidney Injury ||| Sinusitis ||| Bronchitis ||| Sleep Initiation and Maintenance Disorders ||| Hypertension ||| Acne Vulgaris ||| Cystitis ||| Alopecia ||| Vertigo ||| Sleep Wake Disorders ||| Gynecomastia ||| Obesity ||| Pruritus ||| Depression
	CHEMBL672	D010998	FENOFIBRATE	Pleurisy	0	0.0815093	D010195 ||| D003248 ||| D014581 ||| D002769 ||| D013921 ||| D000787 ||| D004415 ||| D000740 ||| D058186 ||| D012852 ||| D001991 ||| D007319 ||| D006973 ||| D000152 ||| D003556 ||| D014717 ||| D012893 ||| D006177 ||| D009765 ||| D011537 ||| D003863	Pancreatitis ||| Constipation ||| Urticaria ||| Cholelithiasis ||| Thrombocytopenia ||| Angina Pectoris ||| Dyspepsia ||| Anemia ||| Acute Kidney Injury ||| Sinusitis ||| Bronchitis ||| Sleep Initiation and Maintenance Disorders ||| Hypertension ||| Acne Vulgaris ||| Cystitis ||| Vertigo ||| Sleep Wake Disorders ||| Gynecomastia ||| Obesity ||| Pruritus ||| Depression
	CHEMBL672	D011565	FENOFIBRATE	Psoriasis	0	0.0532386	D010195 ||| D003248 ||| D014581 ||| D002769 ||| D013921 ||| D020246 ||| D000787 ||| D004415 ||| D000740 ||| D058186 ||| D012852 ||| D001991 ||| D007319 ||| D006973 ||| D000152 ||| D003556 ||| D000505 ||| D014717 ||| D012893 ||| D006177 ||| D009765 ||| D011537 ||| D003863	Pancreatitis ||| Constipation ||| Urticaria ||| Cholelithiasis ||| Thrombocytopenia ||| Venous Thrombosis ||| Angina Pectoris ||| Dyspepsia ||| Anemia ||| Acute Kidney Injury ||| Sinusitis ||| Bronchitis ||| Sleep Initiation and Maintenance Disorders ||| Hypertension ||| Acne Vulgaris ||| Cystitis ||| Alopecia ||| Vertigo ||| Sleep Wake Disorders ||| Gynecomastia ||| Obesity ||| Pruritus ||| Depression
	CHEMBL672	D012163	FENOFIBRATE	Retinal Detachment	0	0.0268624	D010195 ||| D003248 ||| D014581 ||| D002769 ||| D013921 ||| D020246 ||| D000787 ||| D004415 ||| D000740 ||| D058186 ||| D012852 ||| D001991 ||| D007319 ||| D006973 ||| D000152 ||| D003556 ||| D000505 ||| D014717 ||| D012893 ||| D006177 ||| D009765 ||| D011537 ||| D003863	Pancreatitis ||| Constipation ||| Urticaria ||| Cholelithiasis ||| Thrombocytopenia ||| Venous Thrombosis ||| Angina Pectoris ||| Dyspepsia ||| Anemia ||| Acute Kidney Injury ||| Sinusitis ||| Bronchitis ||| Sleep Initiation and Maintenance Disorders ||| Hypertension ||| Acne Vulgaris ||| Cystitis ||| Alopecia ||| Vertigo ||| Sleep Wake Disorders ||| Gynecomastia ||| Obesity ||| Pruritus ||| Depression
	CHEMBL672	D012393	FENOFIBRATE	Rosacea	0	0.0200589	D010195 ||| D003248 ||| D014581 ||| D002769 ||| D013921 ||| D020246 ||| D000787 ||| D004415 ||| D000740 ||| D058186 ||| D012852 ||| D001991 ||| D007319 ||| D006973 ||| D000152 ||| D003556 ||| D000505 ||| D014717 ||| D012893 ||| D006177 ||| D009765 ||| D011537 ||| D003863	Pancreatitis ||| Constipation ||| Urticaria ||| Cholelithiasis ||| Thrombocytopenia ||| Venous Thrombosis ||| Angina Pectoris ||| Dyspepsia ||| Anemia ||| Acute Kidney Injury ||| Sinusitis ||| Bronchitis ||| Sleep Initiation and Maintenance Disorders ||| Hypertension ||| Acne Vulgaris ||| Cystitis ||| Alopecia ||| Vertigo ||| Sleep Wake Disorders ||| Gynecomastia ||| Obesity ||| Pruritus ||| Depression
	CHEMBL672	D006042	FENOFIBRATE	Goiter	0	0.0281648	D010195 ||| D003248 ||| D014581 ||| D002769 ||| D013921 ||| D020246 ||| D000787 ||| D004415 ||| D000740 ||| D058186 ||| D012852 ||| D001991 ||| D007319 ||| D006973 ||| D000152 ||| D003556 ||| D000505 ||| D014717 ||| D012893 ||| D006177 ||| D009765 ||| D011537 ||| D003863	Pancreatitis ||| Constipation ||| Urticaria ||| Cholelithiasis ||| Thrombocytopenia ||| Venous Thrombosis ||| Angina Pectoris ||| Dyspepsia ||| Anemia ||| Acute Kidney Injury ||| Sinusitis ||| Bronchitis ||| Sleep Initiation and Maintenance Disorders ||| Hypertension ||| Acne Vulgaris ||| Cystitis ||| Alopecia ||| Vertigo ||| Sleep Wake Disorders ||| Gynecomastia ||| Obesity ||| Pruritus ||| Depression
	CHEMBL672	D002546	FENOFIBRATE	Ischemic Attack, Transient	0	0.138139	D010195 ||| D003248 ||| D014581 ||| D002769 ||| D013921 ||| D000787 ||| D004415 ||| D000740 ||| D058186 ||| D012852 ||| D001991 ||| D007319 ||| D006973 ||| D000152 ||| D003556 ||| D014717 ||| D012893 ||| D006177 ||| D009765 ||| D011537 ||| D003863	Pancreatitis ||| Constipation ||| Urticaria ||| Cholelithiasis ||| Thrombocytopenia ||| Angina Pectoris ||| Dyspepsia ||| Anemia ||| Acute Kidney Injury ||| Sinusitis ||| Bronchitis ||| Sleep Initiation and Maintenance Disorders ||| Hypertension ||| Acne Vulgaris ||| Cystitis ||| Vertigo ||| Sleep Wake Disorders ||| Gynecomastia ||| Obesity ||| Pruritus ||| Depression
	CHEMBL672	D000083242	FENOFIBRATE	Ischemic Stroke	0	0.0666493	D010195 ||| D003248 ||| D014581 ||| D002769 ||| D013921 ||| D020246 ||| D000787 ||| D004415 ||| D000740 ||| D058186 ||| D012852 ||| D001991 ||| D007319 ||| D006973 ||| D000152 ||| D003556 ||| D000505 ||| D014717 ||| D012893 ||| D006177 ||| D009765 ||| D011537 ||| D003863	Pancreatitis ||| Constipation ||| Urticaria ||| Cholelithiasis ||| Thrombocytopenia ||| Venous Thrombosis ||| Angina Pectoris ||| Dyspepsia ||| Anemia ||| Acute Kidney Injury ||| Sinusitis ||| Bronchitis ||| Sleep Initiation and Maintenance Disorders ||| Hypertension ||| Acne Vulgaris ||| Cystitis ||| Alopecia ||| Vertigo ||| Sleep Wake Disorders ||| Gynecomastia ||| Obesity ||| Pruritus ||| Depression
	CHEMBL672	D012891	FENOFIBRATE	Sleep Apnea Syndromes	0	0.34297	D010195 ||| D003248 ||| D014581 ||| D002769 ||| D013921 ||| D020246 ||| D000787 ||| D004415 ||| D000740 ||| D058186 ||| D012852 ||| D001991 ||| D007319 ||| D006973 ||| D000152 ||| D003556 ||| D000505 ||| D014717 ||| D012893 ||| D006177 ||| D009765 ||| D011537 ||| D003863	Pancreatitis ||| Constipation ||| Urticaria ||| Cholelithiasis ||| Thrombocytopenia ||| Venous Thrombosis ||| Angina Pectoris ||| Dyspepsia ||| Anemia ||| Acute Kidney Injury ||| Sinusitis ||| Bronchitis ||| Sleep Initiation and Maintenance Disorders ||| Hypertension ||| Acne Vulgaris ||| Cystitis ||| Alopecia ||| Vertigo ||| Sleep Wake Disorders ||| Gynecomastia ||| Obesity ||| Pruritus ||| Depression
	CHEMBL672	D013921	FENOFIBRATE	Thrombocytopenia	1	0.0157533	D010195 ||| D003248 ||| D014581 ||| D002769 ||| D000787 ||| D004415 ||| D000740 ||| D058186 ||| D012852 ||| D001991 ||| D007319 ||| D006973 ||| D000152 ||| D003556 ||| D014717 ||| D012893 ||| D006177 ||| D009765 ||| D011537 ||| D003863	Pancreatitis ||| Constipation ||| Urticaria ||| Cholelithiasis ||| Angina Pectoris ||| Dyspepsia ||| Anemia ||| Acute Kidney Injury ||| Sinusitis ||| Bronchitis ||| Sleep Initiation and Maintenance Disorders ||| Hypertension ||| Acne Vulgaris ||| Cystitis ||| Vertigo ||| Sleep Wake Disorders ||| Gynecomastia ||| Obesity ||| Pruritus ||| Depression
	CHEMBL672	D015179	FENOFIBRATE	Colorectal Neoplasms	0	0.0353824	D010195 ||| D003248 ||| D014581 ||| D002769 ||| D020246 ||| D000787 ||| D000740 ||| D012852 ||| D001991 ||| D007319 ||| D006973 ||| D000152 ||| D003556 ||| D000505 ||| D014717 ||| D012893 ||| D006177 ||| D009765 ||| D003863	Pancreatitis ||| Constipation ||| Urticaria ||| Cholelithiasis ||| Venous Thrombosis ||| Angina Pectoris ||| Anemia ||| Sinusitis ||| Bronchitis ||| Sleep Initiation and Maintenance Disorders ||| Hypertension ||| Acne Vulgaris ||| Cystitis ||| Alopecia ||| Vertigo ||| Sleep Wake Disorders ||| Gynecomastia ||| Obesity ||| Depression
	CHEMBL672	D006627	FENOFIBRATE	Hirschsprung Disease	0	0.0348563	D010195 ||| D003248 ||| D014581 ||| D002769 ||| D020246 ||| D000787 ||| D000740 ||| D012852 ||| D001991 ||| D007319 ||| D006973 ||| D000152 ||| D003556 ||| D000505 ||| D014717 ||| D012893 ||| D006177 ||| D009765 ||| D003863	Pancreatitis ||| Constipation ||| Urticaria ||| Cholelithiasis ||| Venous Thrombosis ||| Angina Pectoris ||| Anemia ||| Sinusitis ||| Bronchitis ||| Sleep Initiation and Maintenance Disorders ||| Hypertension ||| Acne Vulgaris ||| Cystitis ||| Alopecia ||| Vertigo ||| Sleep Wake Disorders ||| Gynecomastia ||| Obesity ||| Depression
	CHEMBL672	D013964	FENOFIBRATE	Thyroid Neoplasms	0	0.0119483	D010195 ||| D003248 ||| D014581 ||| D002769 ||| D020246 ||| D000787 ||| D000740 ||| D012852 ||| D001991 ||| D007319 ||| D006973 ||| D000152 ||| D003556 ||| D000505 ||| D014717 ||| D012893 ||| D006177 ||| D009765 ||| D003863	Pancreatitis ||| Constipation ||| Urticaria ||| Cholelithiasis ||| Venous Thrombosis ||| Angina Pectoris ||| Anemia ||| Sinusitis ||| Bronchitis ||| Sleep Initiation and Maintenance Disorders ||| Hypertension ||| Acne Vulgaris ||| Cystitis ||| Alopecia ||| Vertigo ||| Sleep Wake Disorders ||| Gynecomastia ||| Obesity ||| Depression
	CHEMBL672	D010001	FENOFIBRATE	Osteitis Deformans	0	0.0743794	D010195 ||| D003248 ||| D014581 ||| D002769 ||| D020246 ||| D000787 ||| D000740 ||| D012852 ||| D001991 ||| D007319 ||| D006973 ||| D000152 ||| D003556 ||| D000505 ||| D014717 ||| D012893 ||| D006177 ||| D009765 ||| D003863	Pancreatitis ||| Constipation ||| Urticaria ||| Cholelithiasis ||| Venous Thrombosis ||| Angina Pectoris ||| Anemia ||| Sinusitis ||| Bronchitis ||| Sleep Initiation and Maintenance Disorders ||| Hypertension ||| Acne Vulgaris ||| Cystitis ||| Alopecia ||| Vertigo ||| Sleep Wake Disorders ||| Gynecomastia ||| Obesity ||| Depression
	CHEMBL672	D007018	FENOFIBRATE	Hypopituitarism	0	0.0152691	D010195 ||| D003248 ||| D014581 ||| D002769 ||| D020246 ||| D000787 ||| D000740 ||| D012852 ||| D001991 ||| D007319 ||| D006973 ||| D000152 ||| D003556 ||| D000505 ||| D014717 ||| D012893 ||| D006177 ||| D009765 ||| D003863	Pancreatitis ||| Constipation ||| Urticaria ||| Cholelithiasis ||| Venous Thrombosis ||| Angina Pectoris ||| Anemia ||| Sinusitis ||| Bronchitis ||| Sleep Initiation and Maintenance Disorders ||| Hypertension ||| Acne Vulgaris ||| Cystitis ||| Alopecia ||| Vertigo ||| Sleep Wake Disorders ||| Gynecomastia ||| Obesity ||| Depression
	CHEMBL672	D020246	FENOFIBRATE	Venous Thrombosis	1	0.0249885	D010195 ||| D003248 ||| D014581 ||| D002769 ||| D000787 ||| D000740 ||| D012852 ||| D001991 ||| D007319 ||| D006973 ||| D000152 ||| D003556 ||| D000505 ||| D014717 ||| D012893 ||| D006177 ||| D009765 ||| D003863	Pancreatitis ||| Constipation ||| Urticaria ||| Cholelithiasis ||| Angina Pectoris ||| Anemia ||| Sinusitis ||| Bronchitis ||| Sleep Initiation and Maintenance Disorders ||| Hypertension ||| Acne Vulgaris ||| Cystitis ||| Alopecia ||| Vertigo ||| Sleep Wake Disorders ||| Gynecomastia ||| Obesity ||| Depression
	CHEMBL672	D000075224	FENOFIBRATE	Cardiac Conduction System Disease	0	0.044857	D010195 ||| D003248 ||| D014581 ||| D002769 ||| D013921 ||| D000787 ||| D004415 ||| D000740 ||| D058186 ||| D012852 ||| D001991 ||| D007319 ||| D006973 ||| D000152 ||| D003556 ||| D014717 ||| D012893 ||| D006177 ||| D009765 ||| D011537 ||| D003863	Pancreatitis ||| Constipation ||| Urticaria ||| Cholelithiasis ||| Thrombocytopenia ||| Angina Pectoris ||| Dyspepsia ||| Anemia ||| Acute Kidney Injury ||| Sinusitis ||| Bronchitis ||| Sleep Initiation and Maintenance Disorders ||| Hypertension ||| Acne Vulgaris ||| Cystitis ||| Vertigo ||| Sleep Wake Disorders ||| Gynecomastia ||| Obesity ||| Pruritus ||| Depression
	CHEMBL672	D003731	FENOFIBRATE	Dental Caries	0	0.0145402	D010195 ||| D003248 ||| D014581 ||| D002769 ||| D013921 ||| D020246 ||| D000787 ||| D004415 ||| D000740 ||| D058186 ||| D012852 ||| D001991 ||| D007319 ||| D006973 ||| D000152 ||| D003556 ||| D000505 ||| D014717 ||| D012893 ||| D006177 ||| D009765 ||| D011537 ||| D003863	Pancreatitis ||| Constipation ||| Urticaria ||| Cholelithiasis ||| Thrombocytopenia ||| Venous Thrombosis ||| Angina Pectoris ||| Dyspepsia ||| Anemia ||| Acute Kidney Injury ||| Sinusitis ||| Bronchitis ||| Sleep Initiation and Maintenance Disorders ||| Hypertension ||| Acne Vulgaris ||| Cystitis ||| Alopecia ||| Vertigo ||| Sleep Wake Disorders ||| Gynecomastia ||| Obesity ||| Pruritus ||| Depression
	CHEMBL672	D005242	FENOFIBRATE	Fecal Incontinence	0	0.0759302	D010195 ||| D003248 ||| D014581 ||| D002769 ||| D013921 ||| D000787 ||| D004415 ||| D000740 ||| D058186 ||| D012852 ||| D001991 ||| D007319 ||| D006973 ||| D000152 ||| D003556 ||| D014717 ||| D012893 ||| D006177 ||| D009765 ||| D011537 ||| D003863	Pancreatitis ||| Constipation ||| Urticaria ||| Cholelithiasis ||| Thrombocytopenia ||| Angina Pectoris ||| Dyspepsia ||| Anemia ||| Acute Kidney Injury ||| Sinusitis ||| Bronchitis ||| Sleep Initiation and Maintenance Disorders ||| Hypertension ||| Acne Vulgaris ||| Cystitis ||| Vertigo ||| Sleep Wake Disorders ||| Gynecomastia ||| Obesity ||| Pruritus ||| Depression
	CHEMBL672	D016055	FENOFIBRATE	Urinary Retention	0	0.0464812	D010195 ||| D003248 ||| D014581 ||| D002769 ||| D013921 ||| D000787 ||| D004415 ||| D000740 ||| D058186 ||| D012852 ||| D001991 ||| D007319 ||| D006973 ||| D000152 ||| D003556 ||| D014717 ||| D012893 ||| D006177 ||| D009765 ||| D011537 ||| D003863	Pancreatitis ||| Constipation ||| Urticaria ||| Cholelithiasis ||| Thrombocytopenia ||| Angina Pectoris ||| Dyspepsia ||| Anemia ||| Acute Kidney Injury ||| Sinusitis ||| Bronchitis ||| Sleep Initiation and Maintenance Disorders ||| Hypertension ||| Acne Vulgaris ||| Cystitis ||| Vertigo ||| Sleep Wake Disorders ||| Gynecomastia ||| Obesity ||| Pruritus ||| Depression
	CHEMBL672	D011141	FENOFIBRATE	Polyuria	0	0.0248088	D010195 ||| D003248 ||| D014581 ||| D002769 ||| D013921 ||| D000787 ||| D004415 ||| D000740 ||| D058186 ||| D012852 ||| D001991 ||| D007319 ||| D006973 ||| D000152 ||| D003556 ||| D014717 ||| D012893 ||| D006177 ||| D009765 ||| D011537 ||| D003863	Pancreatitis ||| Constipation ||| Urticaria ||| Cholelithiasis ||| Thrombocytopenia ||| Angina Pectoris ||| Dyspepsia ||| Anemia ||| Acute Kidney Injury ||| Sinusitis ||| Bronchitis ||| Sleep Initiation and Maintenance Disorders ||| Hypertension ||| Acne Vulgaris ||| Cystitis ||| Vertigo ||| Sleep Wake Disorders ||| Gynecomastia ||| Obesity ||| Pruritus ||| Depression
	CHEMBL672	D007762	FENOFIBRATE	Labyrinthitis	0	0.136476	D010195 ||| D003248 ||| D014581 ||| D002769 ||| D013921 ||| D000787 ||| D004415 ||| D000740 ||| D058186 ||| D012852 ||| D001991 ||| D007319 ||| D006973 ||| D000152 ||| D003556 ||| D014717 ||| D012893 ||| D006177 ||| D009765 ||| D011537 ||| D003863	Pancreatitis ||| Constipation ||| Urticaria ||| Cholelithiasis ||| Thrombocytopenia ||| Angina Pectoris ||| Dyspepsia ||| Anemia ||| Acute Kidney Injury ||| Sinusitis ||| Bronchitis ||| Sleep Initiation and Maintenance Disorders ||| Hypertension ||| Acne Vulgaris ||| Cystitis ||| Vertigo ||| Sleep Wake Disorders ||| Gynecomastia ||| Obesity ||| Pruritus ||| Depression
	CHEMBL672	D012878	FENOFIBRATE	Skin Neoplasms	0	0.0113283	D010195 ||| D003248 ||| D014581 ||| D002769 ||| D013921 ||| D000787 ||| D004415 ||| D000740 ||| D058186 ||| D012852 ||| D001991 ||| D007319 ||| D006973 ||| D000152 ||| D003556 ||| D014717 ||| D012893 ||| D006177 ||| D009765 ||| D011537 ||| D003863	Pancreatitis ||| Constipation ||| Urticaria ||| Cholelithiasis ||| Thrombocytopenia ||| Angina Pectoris ||| Dyspepsia ||| Anemia ||| Acute Kidney Injury ||| Sinusitis ||| Bronchitis ||| Sleep Initiation and Maintenance Disorders ||| Hypertension ||| Acne Vulgaris ||| Cystitis ||| Vertigo ||| Sleep Wake Disorders ||| Gynecomastia ||| Obesity ||| Pruritus ||| Depression
	CHEMBL672	D009260	FENOFIBRATE	Nail Diseases	0	0.0675989	D010195 ||| D003248 ||| D014581 ||| D002769 ||| D013921 ||| D000787 ||| D004415 ||| D000740 ||| D058186 ||| D012852 ||| D001991 ||| D007319 ||| D006973 ||| D000152 ||| D003556 ||| D014717 ||| D012893 ||| D006177 ||| D009765 ||| D011537 ||| D003863	Pancreatitis ||| Constipation ||| Urticaria ||| Cholelithiasis ||| Thrombocytopenia ||| Angina Pectoris ||| Dyspepsia ||| Anemia ||| Acute Kidney Injury ||| Sinusitis ||| Bronchitis ||| Sleep Initiation and Maintenance Disorders ||| Hypertension ||| Acne Vulgaris ||| Cystitis ||| Vertigo ||| Sleep Wake Disorders ||| Gynecomastia ||| Obesity ||| Pruritus ||| Depression
	CHEMBL672	D016491	FENOFIBRATE	Peripheral Vascular Diseases	0	0.0353223	D010195 ||| D003248 ||| D014581 ||| D002769 ||| D013921 ||| D000787 ||| D004415 ||| D000740 ||| D058186 ||| D012852 ||| D001991 ||| D007319 ||| D006973 ||| D000152 ||| D003556 ||| D014717 ||| D012893 ||| D006177 ||| D009765 ||| D011537 ||| D003863	Pancreatitis ||| Constipation ||| Urticaria ||| Cholelithiasis ||| Thrombocytopenia ||| Angina Pectoris ||| Dyspepsia ||| Anemia ||| Acute Kidney Injury ||| Sinusitis ||| Bronchitis ||| Sleep Initiation and Maintenance Disorders ||| Hypertension ||| Acne Vulgaris ||| Cystitis ||| Vertigo ||| Sleep Wake Disorders ||| Gynecomastia ||| Obesity ||| Pruritus ||| Depression
	CHEMBL672	D011111	FENOFIBRATE	Polymyalgia Rheumatica	0	0.020964	D010195 ||| D003248 ||| D014581 ||| D002769 ||| D013921 ||| D000787 ||| D004415 ||| D000740 ||| D058186 ||| D012852 ||| D001991 ||| D007319 ||| D006973 ||| D000152 ||| D003556 ||| D014717 ||| D012893 ||| D006177 ||| D009765 ||| D011537 ||| D003863	Pancreatitis ||| Constipation ||| Urticaria ||| Cholelithiasis ||| Thrombocytopenia ||| Angina Pectoris ||| Dyspepsia ||| Anemia ||| Acute Kidney Injury ||| Sinusitis ||| Bronchitis ||| Sleep Initiation and Maintenance Disorders ||| Hypertension ||| Acne Vulgaris ||| Cystitis ||| Vertigo ||| Sleep Wake Disorders ||| Gynecomastia ||| Obesity ||| Pruritus ||| Depression
	CHEMBL672	D013118	FENOFIBRATE	Spinal Cord Diseases	0	0.017101	D010195 ||| D003248 ||| D014581 ||| D002769 ||| D013921 ||| D020246 ||| D000787 ||| D004415 ||| D000740 ||| D058186 ||| D012852 ||| D001991 ||| D007319 ||| D006973 ||| D000152 ||| D003556 ||| D000505 ||| D014717 ||| D012893 ||| D006177 ||| D009765 ||| D011537 ||| D003863	Pancreatitis ||| Constipation ||| Urticaria ||| Cholelithiasis ||| Thrombocytopenia ||| Venous Thrombosis ||| Angina Pectoris ||| Dyspepsia ||| Anemia ||| Acute Kidney Injury ||| Sinusitis ||| Bronchitis ||| Sleep Initiation and Maintenance Disorders ||| Hypertension ||| Acne Vulgaris ||| Cystitis ||| Alopecia ||| Vertigo ||| Sleep Wake Disorders ||| Gynecomastia ||| Obesity ||| Pruritus ||| Depression
	CHEMBL672	D014581	FENOFIBRATE	Urticaria	1	0.0494721	D010195 ||| D003248 ||| D002769 ||| D013921 ||| D020246 ||| D000787 ||| D004415 ||| D000740 ||| D058186 ||| D012852 ||| D001991 ||| D007319 ||| D006973 ||| D000152 ||| D003556 ||| D000505 ||| D014717 ||| D012893 ||| D006177 ||| D009765 ||| D011537 ||| D003863	Pancreatitis ||| Constipation ||| Cholelithiasis ||| Thrombocytopenia ||| Venous Thrombosis ||| Angina Pectoris ||| Dyspepsia ||| Anemia ||| Acute Kidney Injury ||| Sinusitis ||| Bronchitis ||| Sleep Initiation and Maintenance Disorders ||| Hypertension ||| Acne Vulgaris ||| Cystitis ||| Alopecia ||| Vertigo ||| Sleep Wake Disorders ||| Gynecomastia ||| Obesity ||| Pruritus ||| Depression
	CHEMBL672	D014648	FENOFIBRATE	Varicose Veins	0	0.0279118	D010195 ||| D003248 ||| D014581 ||| D002769 ||| D013921 ||| D020246 ||| D000787 ||| D004415 ||| D000740 ||| D058186 ||| D012852 ||| D001991 ||| D007319 ||| D006973 ||| D000152 ||| D003556 ||| D000505 ||| D014717 ||| D012893 ||| D006177 ||| D009765 ||| D011537 ||| D003863	Pancreatitis ||| Constipation ||| Urticaria ||| Cholelithiasis ||| Thrombocytopenia ||| Venous Thrombosis ||| Angina Pectoris ||| Dyspepsia ||| Anemia ||| Acute Kidney Injury ||| Sinusitis ||| Bronchitis ||| Sleep Initiation and Maintenance Disorders ||| Hypertension ||| Acne Vulgaris ||| Cystitis ||| Alopecia ||| Vertigo ||| Sleep Wake Disorders ||| Gynecomastia ||| Obesity ||| Pruritus ||| Depression
	CHEMBL672	D010031	FENOFIBRATE	Otitis	0	0.0139142	D010195 ||| D003248 ||| D014581 ||| D002769 ||| D013921 ||| D020246 ||| D000787 ||| D004415 ||| D000740 ||| D058186 ||| D012852 ||| D001991 ||| D007319 ||| D006973 ||| D000152 ||| D003556 ||| D000505 ||| D014717 ||| D012893 ||| D006177 ||| D009765 ||| D011537 ||| D003863	Pancreatitis ||| Constipation ||| Urticaria ||| Cholelithiasis ||| Thrombocytopenia ||| Venous Thrombosis ||| Angina Pectoris ||| Dyspepsia ||| Anemia ||| Acute Kidney Injury ||| Sinusitis ||| Bronchitis ||| Sleep Initiation and Maintenance Disorders ||| Hypertension ||| Acne Vulgaris ||| Cystitis ||| Alopecia ||| Vertigo ||| Sleep Wake Disorders ||| Gynecomastia ||| Obesity ||| Pruritus ||| Depression
	CHEMBL672	D019966	FENOFIBRATE	Substance-Related Disorders	0	0.0461122	D010195 ||| D003248 ||| D014581 ||| D002769 ||| D013921 ||| D000787 ||| D004415 ||| D000740 ||| D058186 ||| D012852 ||| D001991 ||| D007319 ||| D006973 ||| D000152 ||| D003556 ||| D014717 ||| D012893 ||| D006177 ||| D009765 ||| D011537 ||| D003863	Pancreatitis ||| Constipation ||| Urticaria ||| Cholelithiasis ||| Thrombocytopenia ||| Angina Pectoris ||| Dyspepsia ||| Anemia ||| Acute Kidney Injury ||| Sinusitis ||| Bronchitis ||| Sleep Initiation and Maintenance Disorders ||| Hypertension ||| Acne Vulgaris ||| Cystitis ||| Vertigo ||| Sleep Wake Disorders ||| Gynecomastia ||| Obesity ||| Pruritus ||| Depression
	CHEMBL672	D015155	FENOFIBRATE	Esophageal Spasm, Diffuse	0	0.0800878	D010195 ||| D003248 ||| D014581 ||| D002769 ||| D013921 ||| D020246 ||| D000787 ||| D004415 ||| D000740 ||| D058186 ||| D012852 ||| D001991 ||| D007319 ||| D006973 ||| D000152 ||| D003556 ||| D000505 ||| D014717 ||| D012893 ||| D006177 ||| D009765 ||| D011537 ||| D003863	Pancreatitis ||| Constipation ||| Urticaria ||| Cholelithiasis ||| Thrombocytopenia ||| Venous Thrombosis ||| Angina Pectoris ||| Dyspepsia ||| Anemia ||| Acute Kidney Injury ||| Sinusitis ||| Bronchitis ||| Sleep Initiation and Maintenance Disorders ||| Hypertension ||| Acne Vulgaris ||| Cystitis ||| Alopecia ||| Vertigo ||| Sleep Wake Disorders ||| Gynecomastia ||| Obesity ||| Pruritus ||| Depression
	CHEMBL112	D001289	ACETAMINOPHEN	Attention Deficit Disorder with Hyperactivity	0	0.0409463	D034381 ||| D003248 ||| D007319 ||| D006973 ||| D014012 ||| D001145 ||| D000647 ||| D000740 ||| D000419 ||| D003863 ||| D008881 ||| D014717 ||| D006177 ||| D006333 ||| D014581 ||| D010437 ||| D003424 ||| D010300 ||| D013276 ||| D010195	Hearing Loss ||| Constipation ||| Sleep Initiation and Maintenance Disorders ||| Hypertension ||| Tinnitus ||| Arrhythmias, Cardiac ||| Amnesia ||| Anemia ||| Albuminuria ||| Depression ||| Migraine Disorders ||| Vertigo ||| Gynecomastia ||| Heart Failure ||| Urticaria ||| Peptic Ulcer ||| Crohn Disease ||| Parkinson Disease ||| Stomach Ulcer ||| Pancreatitis
	CHEMBL112	D001008	ACETAMINOPHEN	Anxiety Disorders	0	0.147449	D013921 ||| D007022 ||| D004415 ||| D034381 ||| D019966 ||| D003248 ||| D000380 ||| D007319 ||| D011537 ||| D006973 ||| D003680 ||| D014012 ||| D001145 ||| D000647 ||| D000740 ||| D000419 ||| D003863 ||| D006471 ||| D016055 ||| D005076 ||| D008881 ||| D014717 ||| D006177 ||| D006333 ||| D014581 ||| D010437 ||| D003424 ||| D058186 ||| D010300 ||| D013276 ||| D010195	Thrombocytopenia ||| Hypotension ||| Dyspepsia ||| Hearing Loss ||| Substance-Related Disorders ||| Constipation ||| Agranulocytosis ||| Sleep Initiation and Maintenance Disorders ||| Pruritus ||| Hypertension ||| Deglutition Disorders ||| Tinnitus ||| Arrhythmias, Cardiac ||| Amnesia ||| Anemia ||| Albuminuria ||| Depression ||| Gastrointestinal Hemorrhage ||| Urinary Retention ||| Exanthema ||| Migraine Disorders ||| Vertigo ||| Gynecomastia ||| Heart Failure ||| Urticaria ||| Peptic Ulcer ||| Crohn Disease ||| Acute Kidney Injury ||| Parkinson Disease ||| Stomach Ulcer ||| Pancreatitis
	CHEMBL112	D013313	ACETAMINOPHEN	Stress Disorders, Post-Traumatic	0	0.08211	D034381 ||| D003248 ||| D007319 ||| D006973 ||| D014012 ||| D001145 ||| D000647 ||| D000740 ||| D000419 ||| D003863 ||| D008881 ||| D014717 ||| D006177 ||| D006333 ||| D014581 ||| D010437 ||| D003424 ||| D010300 ||| D013276 ||| D010195	Hearing Loss ||| Constipation ||| Sleep Initiation and Maintenance Disorders ||| Hypertension ||| Tinnitus ||| Arrhythmias, Cardiac ||| Amnesia ||| Anemia ||| Albuminuria ||| Depression ||| Migraine Disorders ||| Vertigo ||| Gynecomastia ||| Heart Failure ||| Urticaria ||| Peptic Ulcer ||| Crohn Disease ||| Parkinson Disease ||| Stomach Ulcer ||| Pancreatitis
	CHEMBL112	D000856	ACETAMINOPHEN	Anorexia Nervosa	0	0.0747113	D034381 ||| D003248 ||| D007319 ||| D006973 ||| D014012 ||| D001145 ||| D000647 ||| D000740 ||| D000419 ||| D003863 ||| D008881 ||| D014717 ||| D006177 ||| D006333 ||| D014581 ||| D010437 ||| D003424 ||| D010300 ||| D013276 ||| D010195	Hearing Loss ||| Constipation ||| Sleep Initiation and Maintenance Disorders ||| Hypertension ||| Tinnitus ||| Arrhythmias, Cardiac ||| Amnesia ||| Anemia ||| Albuminuria ||| Depression ||| Migraine Disorders ||| Vertigo ||| Gynecomastia ||| Heart Failure ||| Urticaria ||| Peptic Ulcer ||| Crohn Disease ||| Parkinson Disease ||| Stomach Ulcer ||| Pancreatitis
	CHEMBL112	D015228	ACETAMINOPHEN	Hypertriglyceridemia	0	0.087161	D034381 ||| D003248 ||| D007319 ||| D006973 ||| D014012 ||| D001145 ||| D000647 ||| D000740 ||| D000419 ||| D003863 ||| D008881 ||| D014717 ||| D006177 ||| D006333 ||| D014581 ||| D010437 ||| D003424 ||| D010300 ||| D013276 ||| D010195	Hearing Loss ||| Constipation ||| Sleep Initiation and Maintenance Disorders ||| Hypertension ||| Tinnitus ||| Arrhythmias, Cardiac ||| Amnesia ||| Anemia ||| Albuminuria ||| Depression ||| Migraine Disorders ||| Vertigo ||| Gynecomastia ||| Heart Failure ||| Urticaria ||| Peptic Ulcer ||| Crohn Disease ||| Parkinson Disease ||| Stomach Ulcer ||| Pancreatitis
	CHEMBL112	D003324	ACETAMINOPHEN	Coronary Artery Disease	0	0.12682	D013921 ||| D007022 ||| D004415 ||| D034381 ||| D019966 ||| D003248 ||| D000380 ||| D007319 ||| D011537 ||| D006973 ||| D003680 ||| D014012 ||| D001145 ||| D000647 ||| D000740 ||| D000419 ||| D003863 ||| D006471 ||| D016055 ||| D005076 ||| D008881 ||| D014717 ||| D006177 ||| D006333 ||| D014581 ||| D010437 ||| D003424 ||| D058186 ||| D010300 ||| D013276 ||| D010195	Thrombocytopenia ||| Hypotension ||| Dyspepsia ||| Hearing Loss ||| Substance-Related Disorders ||| Constipation ||| Agranulocytosis ||| Sleep Initiation and Maintenance Disorders ||| Pruritus ||| Hypertension ||| Deglutition Disorders ||| Tinnitus ||| Arrhythmias, Cardiac ||| Amnesia ||| Anemia ||| Albuminuria ||| Depression ||| Gastrointestinal Hemorrhage ||| Urinary Retention ||| Exanthema ||| Migraine Disorders ||| Vertigo ||| Gynecomastia ||| Heart Failure ||| Urticaria ||| Peptic Ulcer ||| Crohn Disease ||| Acute Kidney Injury ||| Parkinson Disease ||| Stomach Ulcer ||| Pancreatitis
	CHEMBL112	D009765	ACETAMINOPHEN	Obesity	0	0.144083	D013921 ||| D007022 ||| D004415 ||| D034381 ||| D019966 ||| D003248 ||| D000380 ||| D007319 ||| D011537 ||| D006973 ||| D003680 ||| D014012 ||| D001145 ||| D000647 ||| D000740 ||| D000419 ||| D003863 ||| D006471 ||| D016055 ||| D005076 ||| D008881 ||| D014717 ||| D006177 ||| D006333 ||| D014581 ||| D010437 ||| D003424 ||| D058186 ||| D010300 ||| D013276 ||| D010195	Thrombocytopenia ||| Hypotension ||| Dyspepsia ||| Hearing Loss ||| Substance-Related Disorders ||| Constipation ||| Agranulocytosis ||| Sleep Initiation and Maintenance Disorders ||| Pruritus ||| Hypertension ||| Deglutition Disorders ||| Tinnitus ||| Arrhythmias, Cardiac ||| Amnesia ||| Anemia ||| Albuminuria ||| Depression ||| Gastrointestinal Hemorrhage ||| Urinary Retention ||| Exanthema ||| Migraine Disorders ||| Vertigo ||| Gynecomastia ||| Heart Failure ||| Urticaria ||| Peptic Ulcer ||| Crohn Disease ||| Acute Kidney Injury ||| Parkinson Disease ||| Stomach Ulcer ||| Pancreatitis
	CHEMBL112	D020177	ACETAMINOPHEN	Idiopathic Hypersomnia	0	0.0371008	D034381 ||| D007319 ||| D006973 ||| D014012 ||| D000419 ||| D003863 ||| D008881 ||| D006333 ||| D003424 ||| D010300	Hearing Loss ||| Sleep Initiation and Maintenance Disorders ||| Hypertension ||| Tinnitus ||| Albuminuria ||| Depression ||| Migraine Disorders ||| Heart Failure ||| Crohn Disease ||| Parkinson Disease
	CHEMBL112	D010300	ACETAMINOPHEN	Parkinson Disease	1	0.0249264	D013921 ||| D007022 ||| D004415 ||| D034381 ||| D019966 ||| D003248 ||| D000380 ||| D007319 ||| D011537 ||| D006973 ||| D003680 ||| D014012 ||| D001145 ||| D000647 ||| D000740 ||| D000419 ||| D003863 ||| D006471 ||| D016055 ||| D005076 ||| D008881 ||| D014717 ||| D006177 ||| D006333 ||| D014581 ||| D010437 ||| D003424 ||| D058186 ||| D013276 ||| D010195	Thrombocytopenia ||| Hypotension ||| Dyspepsia ||| Hearing Loss ||| Substance-Related Disorders ||| Constipation ||| Agranulocytosis ||| Sleep Initiation and Maintenance Disorders ||| Pruritus ||| Hypertension ||| Deglutition Disorders ||| Tinnitus ||| Arrhythmias, Cardiac ||| Amnesia ||| Anemia ||| Albuminuria ||| Depression ||| Gastrointestinal Hemorrhage ||| Urinary Retention ||| Exanthema ||| Migraine Disorders ||| Vertigo ||| Gynecomastia ||| Heart Failure ||| Urticaria ||| Peptic Ulcer ||| Crohn Disease ||| Acute Kidney Injury ||| Stomach Ulcer ||| Pancreatitis
	CHEMBL112	D013771	ACETAMINOPHEN	Tetralogy of Fallot	0	0.154122	D034381 ||| D003248 ||| D007319 ||| D006973 ||| D014012 ||| D001145 ||| D000647 ||| D000740 ||| D000419 ||| D003863 ||| D008881 ||| D014717 ||| D006177 ||| D006333 ||| D014581 ||| D010437 ||| D003424 ||| D010300 ||| D013276 ||| D010195	Hearing Loss ||| Constipation ||| Sleep Initiation and Maintenance Disorders ||| Hypertension ||| Tinnitus ||| Arrhythmias, Cardiac ||| Amnesia ||| Anemia ||| Albuminuria ||| Depression ||| Migraine Disorders ||| Vertigo ||| Gynecomastia ||| Heart Failure ||| Urticaria ||| Peptic Ulcer ||| Crohn Disease ||| Parkinson Disease ||| Stomach Ulcer ||| Pancreatitis
	CHEMBL112	D001172	ACETAMINOPHEN	Arthritis, Rheumatoid	0	0.048141	D013921 ||| D007022 ||| D004415 ||| D034381 ||| D019966 ||| D003248 ||| D000380 ||| D007319 ||| D011537 ||| D006973 ||| D003680 ||| D014012 ||| D001145 ||| D000647 ||| D000740 ||| D000419 ||| D003863 ||| D006471 ||| D016055 ||| D005076 ||| D008881 ||| D014717 ||| D006177 ||| D006333 ||| D014581 ||| D010437 ||| D003424 ||| D058186 ||| D010300 ||| D013276 ||| D010195	Thrombocytopenia ||| Hypotension ||| Dyspepsia ||| Hearing Loss ||| Substance-Related Disorders ||| Constipation ||| Agranulocytosis ||| Sleep Initiation and Maintenance Disorders ||| Pruritus ||| Hypertension ||| Deglutition Disorders ||| Tinnitus ||| Arrhythmias, Cardiac ||| Amnesia ||| Anemia ||| Albuminuria ||| Depression ||| Gastrointestinal Hemorrhage ||| Urinary Retention ||| Exanthema ||| Migraine Disorders ||| Vertigo ||| Gynecomastia ||| Heart Failure ||| Urticaria ||| Peptic Ulcer ||| Crohn Disease ||| Acute Kidney Injury ||| Parkinson Disease ||| Stomach Ulcer ||| Pancreatitis
	CHEMBL112	D003424	ACETAMINOPHEN	Crohn Disease	1	0.0727597	D034381 ||| D003248 ||| D007319 ||| D006973 ||| D014012 ||| D001145 ||| D000647 ||| D000740 ||| D000419 ||| D003863 ||| D008881 ||| D014717 ||| D006177 ||| D006333 ||| D014581 ||| D010437 ||| D010300 ||| D013276 ||| D010195	Hearing Loss ||| Constipation ||| Sleep Initiation and Maintenance Disorders ||| Hypertension ||| Tinnitus ||| Arrhythmias, Cardiac ||| Amnesia ||| Anemia ||| Albuminuria ||| Depression ||| Migraine Disorders ||| Vertigo ||| Gynecomastia ||| Heart Failure ||| Urticaria ||| Peptic Ulcer ||| Parkinson Disease ||| Stomach Ulcer ||| Pancreatitis
	CHEMBL112	D003093	ACETAMINOPHEN	Colitis, Ulcerative	0	0.310277	D034381 ||| D003248 ||| D007319 ||| D006973 ||| D014012 ||| D001145 ||| D000647 ||| D000740 ||| D000419 ||| D003863 ||| D008881 ||| D014717 ||| D006177 ||| D006333 ||| D014581 ||| D010437 ||| D003424 ||| D010300 ||| D013276 ||| D010195	Hearing Loss ||| Constipation ||| Sleep Initiation and Maintenance Disorders ||| Hypertension ||| Tinnitus ||| Arrhythmias, Cardiac ||| Amnesia ||| Anemia ||| Albuminuria ||| Depression ||| Migraine Disorders ||| Vertigo ||| Gynecomastia ||| Heart Failure ||| Urticaria ||| Peptic Ulcer ||| Crohn Disease ||| Parkinson Disease ||| Stomach Ulcer ||| Pancreatitis
	CHEMBL112	D015212	ACETAMINOPHEN	Inflammatory Bowel Diseases	0	0.402245	D013921 ||| D007022 ||| D004415 ||| D034381 ||| D019966 ||| D003248 ||| D000380 ||| D007319 ||| D011537 ||| D006973 ||| D003680 ||| D014012 ||| D001145 ||| D000647 ||| D000740 ||| D000419 ||| D003863 ||| D006471 ||| D016055 ||| D005076 ||| D008881 ||| D014717 ||| D006177 ||| D006333 ||| D014581 ||| D010437 ||| D003424 ||| D058186 ||| D010300 ||| D013276 ||| D010195	Thrombocytopenia ||| Hypotension ||| Dyspepsia ||| Hearing Loss ||| Substance-Related Disorders ||| Constipation ||| Agranulocytosis ||| Sleep Initiation and Maintenance Disorders ||| Pruritus ||| Hypertension ||| Deglutition Disorders ||| Tinnitus ||| Arrhythmias, Cardiac ||| Amnesia ||| Anemia ||| Albuminuria ||| Depression ||| Gastrointestinal Hemorrhage ||| Urinary Retention ||| Exanthema ||| Migraine Disorders ||| Vertigo ||| Gynecomastia ||| Heart Failure ||| Urticaria ||| Peptic Ulcer ||| Crohn Disease ||| Acute Kidney Injury ||| Parkinson Disease ||| Stomach Ulcer ||| Pancreatitis
	CHEMBL112	D002761	ACETAMINOPHEN	Cholangitis	0	0.0271802	D034381 ||| D003248 ||| D007319 ||| D006973 ||| D014012 ||| D001145 ||| D000647 ||| D000740 ||| D000419 ||| D003863 ||| D008881 ||| D014717 ||| D006177 ||| D006333 ||| D014581 ||| D010437 ||| D003424 ||| D010300 ||| D013276 ||| D010195	Hearing Loss ||| Constipation ||| Sleep Initiation and Maintenance Disorders ||| Hypertension ||| Tinnitus ||| Arrhythmias, Cardiac ||| Amnesia ||| Anemia ||| Albuminuria ||| Depression ||| Migraine Disorders ||| Vertigo ||| Gynecomastia ||| Heart Failure ||| Urticaria ||| Peptic Ulcer ||| Crohn Disease ||| Parkinson Disease ||| Stomach Ulcer ||| Pancreatitis
	CHEMBL112	D017098	ACETAMINOPHEN	IgA Deficiency	0	0.0293343	D034381 ||| D003248 ||| D007319 ||| D006973 ||| D014012 ||| D001145 ||| D000647 ||| D000740 ||| D000419 ||| D003863 ||| D008881 ||| D014717 ||| D006177 ||| D006333 ||| D014581 ||| D010437 ||| D003424 ||| D010300 ||| D013276 ||| D010195	Hearing Loss ||| Constipation ||| Sleep Initiation and Maintenance Disorders ||| Hypertension ||| Tinnitus ||| Arrhythmias, Cardiac ||| Amnesia ||| Anemia ||| Albuminuria ||| Depression ||| Migraine Disorders ||| Vertigo ||| Gynecomastia ||| Heart Failure ||| Urticaria ||| Peptic Ulcer ||| Crohn Disease ||| Parkinson Disease ||| Stomach Ulcer ||| Pancreatitis
	CHEMBL112	D008268	ACETAMINOPHEN	Macular Degeneration	0	0.0441229	D013921 ||| D007022 ||| D004415 ||| D034381 ||| D019966 ||| D003248 ||| D000380 ||| D007319 ||| D011537 ||| D006973 ||| D003680 ||| D014012 ||| D001145 ||| D000647 ||| D000740 ||| D000419 ||| D003863 ||| D006471 ||| D016055 ||| D005076 ||| D008881 ||| D014717 ||| D006177 ||| D006333 ||| D014581 ||| D010437 ||| D003424 ||| D058186 ||| D010300 ||| D013276 ||| D010195	Thrombocytopenia ||| Hypotension ||| Dyspepsia ||| Hearing Loss ||| Substance-Related Disorders ||| Constipation ||| Agranulocytosis ||| Sleep Initiation and Maintenance Disorders ||| Pruritus ||| Hypertension ||| Deglutition Disorders ||| Tinnitus ||| Arrhythmias, Cardiac ||| Amnesia ||| Anemia ||| Albuminuria ||| Depression ||| Gastrointestinal Hemorrhage ||| Urinary Retention ||| Exanthema ||| Migraine Disorders ||| Vertigo ||| Gynecomastia ||| Heart Failure ||| Urticaria ||| Peptic Ulcer ||| Crohn Disease ||| Acute Kidney Injury ||| Parkinson Disease ||| Stomach Ulcer ||| Pancreatitis
	CHEMBL112	D034381	ACETAMINOPHEN	Hearing Loss	1	0.0628938	D003248 ||| D007319 ||| D006973 ||| D014012 ||| D001145 ||| D000647 ||| D000740 ||| D000419 ||| D003863 ||| D008881 ||| D014717 ||| D006177 ||| D006333 ||| D014581 ||| D010437 ||| D003424 ||| D010300 ||| D013276 ||| D010195	Constipation ||| Sleep Initiation and Maintenance Disorders ||| Hypertension ||| Tinnitus ||| Arrhythmias, Cardiac ||| Amnesia ||| Anemia ||| Albuminuria ||| Depression ||| Migraine Disorders ||| Vertigo ||| Gynecomastia ||| Heart Failure ||| Urticaria ||| Peptic Ulcer ||| Crohn Disease ||| Parkinson Disease ||| Stomach Ulcer ||| Pancreatitis
	CHEMBL112	D014012	ACETAMINOPHEN	Tinnitus	1	0.26968	D034381 ||| D007319 ||| D006973 ||| D000419 ||| D003863 ||| D008881 ||| D006333 ||| D003424 ||| D010300	Hearing Loss ||| Sleep Initiation and Maintenance Disorders ||| Hypertension ||| Albuminuria ||| Depression ||| Migraine Disorders ||| Heart Failure ||| Crohn Disease ||| Parkinson Disease
	CHEMBL112	D000505	ACETAMINOPHEN	Alopecia	0	0.0418534	D034381 ||| D003248 ||| D007319 ||| D006973 ||| D014012 ||| D001145 ||| D000647 ||| D000740 ||| D000419 ||| D003863 ||| D008881 ||| D014717 ||| D006177 ||| D006333 ||| D014581 ||| D010437 ||| D003424 ||| D010300 ||| D013276 ||| D010195	Hearing Loss ||| Constipation ||| Sleep Initiation and Maintenance Disorders ||| Hypertension ||| Tinnitus ||| Arrhythmias, Cardiac ||| Amnesia ||| Anemia ||| Albuminuria ||| Depression ||| Migraine Disorders ||| Vertigo ||| Gynecomastia ||| Heart Failure ||| Urticaria ||| Peptic Ulcer ||| Crohn Disease ||| Parkinson Disease ||| Stomach Ulcer ||| Pancreatitis
	CHEMBL112	D019226	ACETAMINOPHEN	Oral Ulcer	0	0.0485986	D034381 ||| D003248 ||| D007319 ||| D006973 ||| D014012 ||| D001145 ||| D000647 ||| D000740 ||| D000419 ||| D003863 ||| D008881 ||| D014717 ||| D006177 ||| D006333 ||| D014581 ||| D010437 ||| D003424 ||| D010300 ||| D013276 ||| D010195	Hearing Loss ||| Constipation ||| Sleep Initiation and Maintenance Disorders ||| Hypertension ||| Tinnitus ||| Arrhythmias, Cardiac ||| Amnesia ||| Anemia ||| Albuminuria ||| Depression ||| Migraine Disorders ||| Vertigo ||| Gynecomastia ||| Heart Failure ||| Urticaria ||| Peptic Ulcer ||| Crohn Disease ||| Parkinson Disease ||| Stomach Ulcer ||| Pancreatitis
	CHEMBL112	D000787	ACETAMINOPHEN	Angina Pectoris	0	0.191806	D013921 ||| D007022 ||| D004415 ||| D034381 ||| D019966 ||| D003248 ||| D000380 ||| D007319 ||| D011537 ||| D006973 ||| D003680 ||| D014012 ||| D001145 ||| D000647 ||| D000740 ||| D000419 ||| D003863 ||| D006471 ||| D016055 ||| D005076 ||| D008881 ||| D014717 ||| D006177 ||| D006333 ||| D014581 ||| D010437 ||| D003424 ||| D058186 ||| D010300 ||| D013276 ||| D010195	Thrombocytopenia ||| Hypotension ||| Dyspepsia ||| Hearing Loss ||| Substance-Related Disorders ||| Constipation ||| Agranulocytosis ||| Sleep Initiation and Maintenance Disorders ||| Pruritus ||| Hypertension ||| Deglutition Disorders ||| Tinnitus ||| Arrhythmias, Cardiac ||| Amnesia ||| Anemia ||| Albuminuria ||| Depression ||| Gastrointestinal Hemorrhage ||| Urinary Retention ||| Exanthema ||| Migraine Disorders ||| Vertigo ||| Gynecomastia ||| Heart Failure ||| Urticaria ||| Peptic Ulcer ||| Crohn Disease ||| Acute Kidney Injury ||| Parkinson Disease ||| Stomach Ulcer ||| Pancreatitis
	CHEMBL112	D065631	ACETAMINOPHEN	Rhinitis, Allergic	0	0.0813438	D013921 ||| D007022 ||| D004415 ||| D034381 ||| D019966 ||| D003248 ||| D000380 ||| D007319 ||| D011537 ||| D006973 ||| D003680 ||| D014012 ||| D001145 ||| D000647 ||| D000740 ||| D000419 ||| D003863 ||| D006471 ||| D016055 ||| D005076 ||| D008881 ||| D014717 ||| D006177 ||| D006333 ||| D014581 ||| D010437 ||| D003424 ||| D058186 ||| D010300 ||| D013276 ||| D010195	Thrombocytopenia ||| Hypotension ||| Dyspepsia ||| Hearing Loss ||| Substance-Related Disorders ||| Constipation ||| Agranulocytosis ||| Sleep Initiation and Maintenance Disorders ||| Pruritus ||| Hypertension ||| Deglutition Disorders ||| Tinnitus ||| Arrhythmias, Cardiac ||| Amnesia ||| Anemia ||| Albuminuria ||| Depression ||| Gastrointestinal Hemorrhage ||| Urinary Retention ||| Exanthema ||| Migraine Disorders ||| Vertigo ||| Gynecomastia ||| Heart Failure ||| Urticaria ||| Peptic Ulcer ||| Crohn Disease ||| Acute Kidney Injury ||| Parkinson Disease ||| Stomach Ulcer ||| Pancreatitis
	CHEMBL112	D001249	ACETAMINOPHEN	Asthma	0	0.0659944	D013921 ||| D007022 ||| D004415 ||| D034381 ||| D019966 ||| D003248 ||| D000380 ||| D007319 ||| D011537 ||| D006973 ||| D003680 ||| D014012 ||| D001145 ||| D000647 ||| D000740 ||| D000419 ||| D003863 ||| D006471 ||| D016055 ||| D005076 ||| D008881 ||| D014717 ||| D006177 ||| D006333 ||| D014581 ||| D010437 ||| D003424 ||| D058186 ||| D010300 ||| D013276 ||| D010195	Thrombocytopenia ||| Hypotension ||| Dyspepsia ||| Hearing Loss ||| Substance-Related Disorders ||| Constipation ||| Agranulocytosis ||| Sleep Initiation and Maintenance Disorders ||| Pruritus ||| Hypertension ||| Deglutition Disorders ||| Tinnitus ||| Arrhythmias, Cardiac ||| Amnesia ||| Anemia ||| Albuminuria ||| Depression ||| Gastrointestinal Hemorrhage ||| Urinary Retention ||| Exanthema ||| Migraine Disorders ||| Vertigo ||| Gynecomastia ||| Heart Failure ||| Urticaria ||| Peptic Ulcer ||| Crohn Disease ||| Acute Kidney Injury ||| Parkinson Disease ||| Stomach Ulcer ||| Pancreatitis
	CHEMBL112	D005764	ACETAMINOPHEN	Gastroesophageal Reflux	0	0.0503356	D013921 ||| D007022 ||| D004415 ||| D034381 ||| D019966 ||| D003248 ||| D000380 ||| D007319 ||| D011537 ||| D006973 ||| D003680 ||| D014012 ||| D001145 ||| D000647 ||| D000740 ||| D000419 ||| D003863 ||| D006471 ||| D016055 ||| D005076 ||| D008881 ||| D014717 ||| D006177 ||| D006333 ||| D014581 ||| D010437 ||| D003424 ||| D058186 ||| D010300 ||| D013276 ||| D010195	Thrombocytopenia ||| Hypotension ||| Dyspepsia ||| Hearing Loss ||| Substance-Related Disorders ||| Constipation ||| Agranulocytosis ||| Sleep Initiation and Maintenance Disorders ||| Pruritus ||| Hypertension ||| Deglutition Disorders ||| Tinnitus ||| Arrhythmias, Cardiac ||| Amnesia ||| Anemia ||| Albuminuria ||| Depression ||| Gastrointestinal Hemorrhage ||| Urinary Retention ||| Exanthema ||| Migraine Disorders ||| Vertigo ||| Gynecomastia ||| Heart Failure ||| Urticaria ||| Peptic Ulcer ||| Crohn Disease ||| Acute Kidney Injury ||| Parkinson Disease ||| Stomach Ulcer ||| Pancreatitis
	CHEMBL112	D007037	ACETAMINOPHEN	Hypothyroidism	0	0.0776084	D034381 ||| D003248 ||| D007319 ||| D006973 ||| D014012 ||| D001145 ||| D000647 ||| D000740 ||| D000419 ||| D003863 ||| D008881 ||| D014717 ||| D006177 ||| D006333 ||| D014581 ||| D010437 ||| D003424 ||| D010300 ||| D013276 ||| D010195	Hearing Loss ||| Constipation ||| Sleep Initiation and Maintenance Disorders ||| Hypertension ||| Tinnitus ||| Arrhythmias, Cardiac ||| Amnesia ||| Anemia ||| Albuminuria ||| Depression ||| Migraine Disorders ||| Vertigo ||| Gynecomastia ||| Heart Failure ||| Urticaria ||| Peptic Ulcer ||| Crohn Disease ||| Parkinson Disease ||| Stomach Ulcer ||| Pancreatitis
	CHEMBL112	D008881	ACETAMINOPHEN	Migraine Disorders	1	0.0417325	D013921 ||| D007022 ||| D004415 ||| D034381 ||| D019966 ||| D003248 ||| D000380 ||| D007319 ||| D011537 ||| D006973 ||| D003680 ||| D014012 ||| D001145 ||| D000647 ||| D000740 ||| D000419 ||| D003863 ||| D006471 ||| D016055 ||| D005076 ||| D014717 ||| D006177 ||| D006333 ||| D014581 ||| D010437 ||| D003424 ||| D058186 ||| D010300 ||| D013276 ||| D010195	Thrombocytopenia ||| Hypotension ||| Dyspepsia ||| Hearing Loss ||| Substance-Related Disorders ||| Constipation ||| Agranulocytosis ||| Sleep Initiation and Maintenance Disorders ||| Pruritus ||| Hypertension ||| Deglutition Disorders ||| Tinnitus ||| Arrhythmias, Cardiac ||| Amnesia ||| Anemia ||| Albuminuria ||| Depression ||| Gastrointestinal Hemorrhage ||| Urinary Retention ||| Exanthema ||| Vertigo ||| Gynecomastia ||| Heart Failure ||| Urticaria ||| Peptic Ulcer ||| Crohn Disease ||| Acute Kidney Injury ||| Parkinson Disease ||| Stomach Ulcer ||| Pancreatitis
	CHEMBL112	D004485	ACETAMINOPHEN	Eczema	0	0.152344	D013921 ||| D007022 ||| D004415 ||| D034381 ||| D019966 ||| D003248 ||| D000380 ||| D007319 ||| D011537 ||| D006973 ||| D003680 ||| D014012 ||| D001145 ||| D000647 ||| D000740 ||| D000419 ||| D003863 ||| D006471 ||| D016055 ||| D005076 ||| D008881 ||| D014717 ||| D006177 ||| D006333 ||| D014581 ||| D010437 ||| D003424 ||| D058186 ||| D010300 ||| D013276 ||| D010195	Thrombocytopenia ||| Hypotension ||| Dyspepsia ||| Hearing Loss ||| Substance-Related Disorders ||| Constipation ||| Agranulocytosis ||| Sleep Initiation and Maintenance Disorders ||| Pruritus ||| Hypertension ||| Deglutition Disorders ||| Tinnitus ||| Arrhythmias, Cardiac ||| Amnesia ||| Anemia ||| Albuminuria ||| Depression ||| Gastrointestinal Hemorrhage ||| Urinary Retention ||| Exanthema ||| Migraine Disorders ||| Vertigo ||| Gynecomastia ||| Heart Failure ||| Urticaria ||| Peptic Ulcer ||| Crohn Disease ||| Acute Kidney Injury ||| Parkinson Disease ||| Stomach Ulcer ||| Pancreatitis
	CHEMBL112	D006937	ACETAMINOPHEN	Hypercholesterolemia	0	0.478461	D013921 ||| D007022 ||| D004415 ||| D034381 ||| D019966 ||| D003248 ||| D000380 ||| D007319 ||| D011537 ||| D006973 ||| D003680 ||| D014012 ||| D001145 ||| D000647 ||| D000740 ||| D000419 ||| D003863 ||| D006471 ||| D016055 ||| D005076 ||| D008881 ||| D014717 ||| D006177 ||| D006333 ||| D014581 ||| D010437 ||| D003424 ||| D058186 ||| D010300 ||| D013276 ||| D010195	Thrombocytopenia ||| Hypotension ||| Dyspepsia ||| Hearing Loss ||| Substance-Related Disorders ||| Constipation ||| Agranulocytosis ||| Sleep Initiation and Maintenance Disorders ||| Pruritus ||| Hypertension ||| Deglutition Disorders ||| Tinnitus ||| Arrhythmias, Cardiac ||| Amnesia ||| Anemia ||| Albuminuria ||| Depression ||| Gastrointestinal Hemorrhage ||| Urinary Retention ||| Exanthema ||| Migraine Disorders ||| Vertigo ||| Gynecomastia ||| Heart Failure ||| Urticaria ||| Peptic Ulcer ||| Crohn Disease ||| Acute Kidney Injury ||| Parkinson Disease ||| Stomach Ulcer ||| Pancreatitis
	CHEMBL112	D012626	ACETAMINOPHEN	Sebaceous Gland Neoplasms	0	0.0181373	D034381 ||| D003248 ||| D007319 ||| D006973 ||| D014012 ||| D001145 ||| D000647 ||| D000740 ||| D000419 ||| D003863 ||| D008881 ||| D014717 ||| D006177 ||| D006333 ||| D014581 ||| D010437 ||| D003424 ||| D010300 ||| D013276 ||| D010195	Hearing Loss ||| Constipation ||| Sleep Initiation and Maintenance Disorders ||| Hypertension ||| Tinnitus ||| Arrhythmias, Cardiac ||| Amnesia ||| Anemia ||| Albuminuria ||| Depression ||| Migraine Disorders ||| Vertigo ||| Gynecomastia ||| Heart Failure ||| Urticaria ||| Peptic Ulcer ||| Crohn Disease ||| Parkinson Disease ||| Stomach Ulcer ||| Pancreatitis
	CHEMBL112	D001943	ACETAMINOPHEN	Breast Neoplasms	0	0.0728258	D013921 ||| D007022 ||| D004415 ||| D034381 ||| D019966 ||| D003248 ||| D000380 ||| D007319 ||| D011537 ||| D006973 ||| D003680 ||| D014012 ||| D001145 ||| D000647 ||| D000740 ||| D000419 ||| D003863 ||| D006471 ||| D016055 ||| D005076 ||| D008881 ||| D014717 ||| D006177 ||| D006333 ||| D014581 ||| D010437 ||| D003424 ||| D058186 ||| D010300 ||| D013276 ||| D010195	Thrombocytopenia ||| Hypotension ||| Dyspepsia ||| Hearing Loss ||| Substance-Related Disorders ||| Constipation ||| Agranulocytosis ||| Sleep Initiation and Maintenance Disorders ||| Pruritus ||| Hypertension ||| Deglutition Disorders ||| Tinnitus ||| Arrhythmias, Cardiac ||| Amnesia ||| Anemia ||| Albuminuria ||| Depression ||| Gastrointestinal Hemorrhage ||| Urinary Retention ||| Exanthema ||| Migraine Disorders ||| Vertigo ||| Gynecomastia ||| Heart Failure ||| Urticaria ||| Peptic Ulcer ||| Crohn Disease ||| Acute Kidney Injury ||| Parkinson Disease ||| Stomach Ulcer ||| Pancreatitis
	CHEMBL112	D002280	ACETAMINOPHEN	Carcinoma, Basal Cell	0	0.0510653	D013921 ||| D007022 ||| D004415 ||| D034381 ||| D019966 ||| D003248 ||| D000380 ||| D007319 ||| D011537 ||| D006973 ||| D003680 ||| D014012 ||| D001145 ||| D000647 ||| D000740 ||| D000419 ||| D003863 ||| D006471 ||| D016055 ||| D005076 ||| D008881 ||| D014717 ||| D006177 ||| D006333 ||| D014581 ||| D010437 ||| D003424 ||| D058186 ||| D010300 ||| D013276 ||| D010195	Thrombocytopenia ||| Hypotension ||| Dyspepsia ||| Hearing Loss ||| Substance-Related Disorders ||| Constipation ||| Agranulocytosis ||| Sleep Initiation and Maintenance Disorders ||| Pruritus ||| Hypertension ||| Deglutition Disorders ||| Tinnitus ||| Arrhythmias, Cardiac ||| Amnesia ||| Anemia ||| Albuminuria ||| Depression ||| Gastrointestinal Hemorrhage ||| Urinary Retention ||| Exanthema ||| Migraine Disorders ||| Vertigo ||| Gynecomastia ||| Heart Failure ||| Urticaria ||| Peptic Ulcer ||| Crohn Disease ||| Acute Kidney Injury ||| Parkinson Disease ||| Stomach Ulcer ||| Pancreatitis
	CHEMBL112	D000230	ACETAMINOPHEN	Adenocarcinoma	0	0.0272344	D034381 ||| D003248 ||| D007319 ||| D006973 ||| D014012 ||| D001145 ||| D000647 ||| D000740 ||| D000419 ||| D003863 ||| D008881 ||| D014717 ||| D006177 ||| D006333 ||| D014581 ||| D010437 ||| D003424 ||| D010300 ||| D013276 ||| D010195	Hearing Loss ||| Constipation ||| Sleep Initiation and Maintenance Disorders ||| Hypertension ||| Tinnitus ||| Arrhythmias, Cardiac ||| Amnesia ||| Anemia ||| Albuminuria ||| Depression ||| Migraine Disorders ||| Vertigo ||| Gynecomastia ||| Heart Failure ||| Urticaria ||| Peptic Ulcer ||| Crohn Disease ||| Parkinson Disease ||| Stomach Ulcer ||| Pancreatitis
	CHEMBL112	D002386	ACETAMINOPHEN	Cataract	0	0.0165405	D013921 ||| D007022 ||| D004415 ||| D034381 ||| D019966 ||| D003248 ||| D000380 ||| D007319 ||| D011537 ||| D006973 ||| D003680 ||| D014012 ||| D001145 ||| D000647 ||| D000740 ||| D000419 ||| D003863 ||| D006471 ||| D016055 ||| D005076 ||| D008881 ||| D014717 ||| D006177 ||| D006333 ||| D014581 ||| D010437 ||| D003424 ||| D058186 ||| D010300 ||| D013276 ||| D010195	Thrombocytopenia ||| Hypotension ||| Dyspepsia ||| Hearing Loss ||| Substance-Related Disorders ||| Constipation ||| Agranulocytosis ||| Sleep Initiation and Maintenance Disorders ||| Pruritus ||| Hypertension ||| Deglutition Disorders ||| Tinnitus ||| Arrhythmias, Cardiac ||| Amnesia ||| Anemia ||| Albuminuria ||| Depression ||| Gastrointestinal Hemorrhage ||| Urinary Retention ||| Exanthema ||| Migraine Disorders ||| Vertigo ||| Gynecomastia ||| Heart Failure ||| Urticaria ||| Peptic Ulcer ||| Crohn Disease ||| Acute Kidney Injury ||| Parkinson Disease ||| Stomach Ulcer ||| Pancreatitis
	CHEMBL112	D006552	ACETAMINOPHEN	Hernia, Inguinal	0	0.0302219	D013921 ||| D007022 ||| D004415 ||| D034381 ||| D019966 ||| D003248 ||| D000380 ||| D007319 ||| D011537 ||| D006973 ||| D003680 ||| D014012 ||| D001145 ||| D000647 ||| D000740 ||| D000419 ||| D003863 ||| D006471 ||| D016055 ||| D005076 ||| D008881 ||| D014717 ||| D006177 ||| D006333 ||| D014581 ||| D010437 ||| D003424 ||| D058186 ||| D010300 ||| D013276 ||| D010195	Thrombocytopenia ||| Hypotension ||| Dyspepsia ||| Hearing Loss ||| Substance-Related Disorders ||| Constipation ||| Agranulocytosis ||| Sleep Initiation and Maintenance Disorders ||| Pruritus ||| Hypertension ||| Deglutition Disorders ||| Tinnitus ||| Arrhythmias, Cardiac ||| Amnesia ||| Anemia ||| Albuminuria ||| Depression ||| Gastrointestinal Hemorrhage ||| Urinary Retention ||| Exanthema ||| Migraine Disorders ||| Vertigo ||| Gynecomastia ||| Heart Failure ||| Urticaria ||| Peptic Ulcer ||| Crohn Disease ||| Acute Kidney Injury ||| Parkinson Disease ||| Stomach Ulcer ||| Pancreatitis
	CHEMBL112	D012005	ACETAMINOPHEN	Rectal Prolapse	0	0.0626973	D034381 ||| D003248 ||| D007319 ||| D006973 ||| D014012 ||| D001145 ||| D000647 ||| D000740 ||| D000419 ||| D003863 ||| D008881 ||| D014717 ||| D006177 ||| D006333 ||| D014581 ||| D010437 ||| D003424 ||| D010300 ||| D013276 ||| D010195	Hearing Loss ||| Constipation ||| Sleep Initiation and Maintenance Disorders ||| Hypertension ||| Tinnitus ||| Arrhythmias, Cardiac ||| Amnesia ||| Anemia ||| Albuminuria ||| Depression ||| Migraine Disorders ||| Vertigo ||| Gynecomastia ||| Heart Failure ||| Urticaria ||| Peptic Ulcer ||| Crohn Disease ||| Parkinson Disease ||| Stomach Ulcer ||| Pancreatitis
	CHEMBL112	D014029	ACETAMINOPHEN	Tobacco Use Disorder	0	0.0415946	D034381 ||| D003248 ||| D007319 ||| D006973 ||| D014012 ||| D001145 ||| D000647 ||| D000740 ||| D000419 ||| D003863 ||| D008881 ||| D014717 ||| D006177 ||| D006333 ||| D014581 ||| D010437 ||| D003424 ||| D010300 ||| D013276 ||| D010195	Hearing Loss ||| Constipation ||| Sleep Initiation and Maintenance Disorders ||| Hypertension ||| Tinnitus ||| Arrhythmias, Cardiac ||| Amnesia ||| Anemia ||| Albuminuria ||| Depression ||| Migraine Disorders ||| Vertigo ||| Gynecomastia ||| Heart Failure ||| Urticaria ||| Peptic Ulcer ||| Crohn Disease ||| Parkinson Disease ||| Stomach Ulcer ||| Pancreatitis
	CHEMBL112	D009203	ACETAMINOPHEN	Myocardial Infarction	0	0.280444	D013921 ||| D007022 ||| D004415 ||| D034381 ||| D019966 ||| D003248 ||| D000380 ||| D007319 ||| D011537 ||| D006973 ||| D003680 ||| D014012 ||| D001145 ||| D000647 ||| D000740 ||| D000419 ||| D003863 ||| D006471 ||| D016055 ||| D005076 ||| D008881 ||| D014717 ||| D006177 ||| D006333 ||| D014581 ||| D010437 ||| D003424 ||| D058186 ||| D010300 ||| D013276 ||| D010195	Thrombocytopenia ||| Hypotension ||| Dyspepsia ||| Hearing Loss ||| Substance-Related Disorders ||| Constipation ||| Agranulocytosis ||| Sleep Initiation and Maintenance Disorders ||| Pruritus ||| Hypertension ||| Deglutition Disorders ||| Tinnitus ||| Arrhythmias, Cardiac ||| Amnesia ||| Anemia ||| Albuminuria ||| Depression ||| Gastrointestinal Hemorrhage ||| Urinary Retention ||| Exanthema ||| Migraine Disorders ||| Vertigo ||| Gynecomastia ||| Heart Failure ||| Urticaria ||| Peptic Ulcer ||| Crohn Disease ||| Acute Kidney Injury ||| Parkinson Disease ||| Stomach Ulcer ||| Pancreatitis
	CHEMBL112	D005756	ACETAMINOPHEN	Gastritis	0	0.0536582	D013921 ||| D007022 ||| D004415 ||| D034381 ||| D019966 ||| D003248 ||| D000380 ||| D007319 ||| D011537 ||| D006973 ||| D003680 ||| D014012 ||| D001145 ||| D000647 ||| D000740 ||| D000419 ||| D003863 ||| D006471 ||| D016055 ||| D005076 ||| D008881 ||| D014717 ||| D006177 ||| D006333 ||| D014581 ||| D010437 ||| D003424 ||| D058186 ||| D010300 ||| D013276 ||| D010195	Thrombocytopenia ||| Hypotension ||| Dyspepsia ||| Hearing Loss ||| Substance-Related Disorders ||| Constipation ||| Agranulocytosis ||| Sleep Initiation and Maintenance Disorders ||| Pruritus ||| Hypertension ||| Deglutition Disorders ||| Tinnitus ||| Arrhythmias, Cardiac ||| Amnesia ||| Anemia ||| Albuminuria ||| Depression ||| Gastrointestinal Hemorrhage ||| Urinary Retention ||| Exanthema ||| Migraine Disorders ||| Vertigo ||| Gynecomastia ||| Heart Failure ||| Urticaria ||| Peptic Ulcer ||| Crohn Disease ||| Acute Kidney Injury ||| Parkinson Disease ||| Stomach Ulcer ||| Pancreatitis
	CHEMBL112	D006548	ACETAMINOPHEN	Hernia, Diaphragmatic	0	0.0173895	D013921 ||| D007022 ||| D004415 ||| D034381 ||| D019966 ||| D003248 ||| D000380 ||| D007319 ||| D011537 ||| D006973 ||| D003680 ||| D014012 ||| D001145 ||| D000647 ||| D000740 ||| D000419 ||| D003863 ||| D006471 ||| D016055 ||| D005076 ||| D008881 ||| D014717 ||| D006177 ||| D006333 ||| D014581 ||| D010437 ||| D003424 ||| D058186 ||| D010300 ||| D013276 ||| D010195	Thrombocytopenia ||| Hypotension ||| Dyspepsia ||| Hearing Loss ||| Substance-Related Disorders ||| Constipation ||| Agranulocytosis ||| Sleep Initiation and Maintenance Disorders ||| Pruritus ||| Hypertension ||| Deglutition Disorders ||| Tinnitus ||| Arrhythmias, Cardiac ||| Amnesia ||| Anemia ||| Albuminuria ||| Depression ||| Gastrointestinal Hemorrhage ||| Urinary Retention ||| Exanthema ||| Migraine Disorders ||| Vertigo ||| Gynecomastia ||| Heart Failure ||| Urticaria ||| Peptic Ulcer ||| Crohn Disease ||| Acute Kidney Injury ||| Parkinson Disease ||| Stomach Ulcer ||| Pancreatitis
	CHEMBL112	D000076385	ACETAMINOPHEN	Diverticular Diseases	0	0.0668432	D034381 ||| D003248 ||| D007319 ||| D006973 ||| D014012 ||| D001145 ||| D000647 ||| D000740 ||| D000419 ||| D003863 ||| D008881 ||| D014717 ||| D006177 ||| D006333 ||| D014581 ||| D010437 ||| D003424 ||| D010300 ||| D013276 ||| D010195	Hearing Loss ||| Constipation ||| Sleep Initiation and Maintenance Disorders ||| Hypertension ||| Tinnitus ||| Arrhythmias, Cardiac ||| Amnesia ||| Anemia ||| Albuminuria ||| Depression ||| Migraine Disorders ||| Vertigo ||| Gynecomastia ||| Heart Failure ||| Urticaria ||| Peptic Ulcer ||| Crohn Disease ||| Parkinson Disease ||| Stomach Ulcer ||| Pancreatitis
	CHEMBL112	D007319	ACETAMINOPHEN	Sleep Initiation and Maintenance Disorders	1	0.0907328	D013921 ||| D007022 ||| D004415 ||| D034381 ||| D019966 ||| D003248 ||| D000380 ||| D011537 ||| D006973 ||| D003680 ||| D014012 ||| D001145 ||| D000647 ||| D000740 ||| D000419 ||| D003863 ||| D006471 ||| D016055 ||| D005076 ||| D008881 ||| D014717 ||| D006177 ||| D006333 ||| D014581 ||| D010437 ||| D003424 ||| D058186 ||| D010300 ||| D013276 ||| D010195	Thrombocytopenia ||| Hypotension ||| Dyspepsia ||| Hearing Loss ||| Substance-Related Disorders ||| Constipation ||| Agranulocytosis ||| Pruritus ||| Hypertension ||| Deglutition Disorders ||| Tinnitus ||| Arrhythmias, Cardiac ||| Amnesia ||| Anemia ||| Albuminuria ||| Depression ||| Gastrointestinal Hemorrhage ||| Urinary Retention ||| Exanthema ||| Migraine Disorders ||| Vertigo ||| Gynecomastia ||| Heart Failure ||| Urticaria ||| Peptic Ulcer ||| Crohn Disease ||| Acute Kidney Injury ||| Parkinson Disease ||| Stomach Ulcer ||| Pancreatitis
	CHEMBL112	D009290	ACETAMINOPHEN	Narcolepsy	0	0.020037	D013921 ||| D007022 ||| D004415 ||| D034381 ||| D019966 ||| D003248 ||| D000380 ||| D007319 ||| D011537 ||| D006973 ||| D003680 ||| D014012 ||| D001145 ||| D000647 ||| D000740 ||| D000419 ||| D003863 ||| D006471 ||| D016055 ||| D005076 ||| D008881 ||| D014717 ||| D006177 ||| D006333 ||| D014581 ||| D010437 ||| D003424 ||| D058186 ||| D010300 ||| D013276 ||| D010195	Thrombocytopenia ||| Hypotension ||| Dyspepsia ||| Hearing Loss ||| Substance-Related Disorders ||| Constipation ||| Agranulocytosis ||| Sleep Initiation and Maintenance Disorders ||| Pruritus ||| Hypertension ||| Deglutition Disorders ||| Tinnitus ||| Arrhythmias, Cardiac ||| Amnesia ||| Anemia ||| Albuminuria ||| Depression ||| Gastrointestinal Hemorrhage ||| Urinary Retention ||| Exanthema ||| Migraine Disorders ||| Vertigo ||| Gynecomastia ||| Heart Failure ||| Urticaria ||| Peptic Ulcer ||| Crohn Disease ||| Acute Kidney Injury ||| Parkinson Disease ||| Stomach Ulcer ||| Pancreatitis
	CHEMBL112	D003922	ACETAMINOPHEN	Diabetes Mellitus, Type 1	0	0.10151	D034381 ||| D003248 ||| D007319 ||| D006973 ||| D014012 ||| D001145 ||| D000647 ||| D000740 ||| D000419 ||| D003863 ||| D008881 ||| D014717 ||| D006177 ||| D006333 ||| D014581 ||| D010437 ||| D003424 ||| D010300 ||| D013276 ||| D010195	Hearing Loss ||| Constipation ||| Sleep Initiation and Maintenance Disorders ||| Hypertension ||| Tinnitus ||| Arrhythmias, Cardiac ||| Amnesia ||| Anemia ||| Albuminuria ||| Depression ||| Migraine Disorders ||| Vertigo ||| Gynecomastia ||| Heart Failure ||| Urticaria ||| Peptic Ulcer ||| Crohn Disease ||| Parkinson Disease ||| Stomach Ulcer ||| Pancreatitis
	CHEMBL112	D002446	ACETAMINOPHEN	Celiac Disease	0	0.0799009	D034381 ||| D003248 ||| D007319 ||| D006973 ||| D014012 ||| D001145 ||| D000647 ||| D000740 ||| D000419 ||| D003863 ||| D008881 ||| D014717 ||| D006177 ||| D006333 ||| D014581 ||| D010437 ||| D003424 ||| D010300 ||| D013276 ||| D010195	Hearing Loss ||| Constipation ||| Sleep Initiation and Maintenance Disorders ||| Hypertension ||| Tinnitus ||| Arrhythmias, Cardiac ||| Amnesia ||| Anemia ||| Albuminuria ||| Depression ||| Migraine Disorders ||| Vertigo ||| Gynecomastia ||| Heart Failure ||| Urticaria ||| Peptic Ulcer ||| Crohn Disease ||| Parkinson Disease ||| Stomach Ulcer ||| Pancreatitis
	CHEMBL112	D008105	ACETAMINOPHEN	Liver Cirrhosis, Biliary	0	0.144001	D034381 ||| D003248 ||| D007319 ||| D006973 ||| D014012 ||| D001145 ||| D000647 ||| D000740 ||| D000419 ||| D003863 ||| D008881 ||| D014717 ||| D006177 ||| D006333 ||| D014581 ||| D010437 ||| D003424 ||| D010300 ||| D013276 ||| D010195	Hearing Loss ||| Constipation ||| Sleep Initiation and Maintenance Disorders ||| Hypertension ||| Tinnitus ||| Arrhythmias, Cardiac ||| Amnesia ||| Anemia ||| Albuminuria ||| Depression ||| Migraine Disorders ||| Vertigo ||| Gynecomastia ||| Heart Failure ||| Urticaria ||| Peptic Ulcer ||| Crohn Disease ||| Parkinson Disease ||| Stomach Ulcer ||| Pancreatitis
	CHEMBL112	D014820	ACETAMINOPHEN	Vitiligo	0	0.0323478	D034381 ||| D003248 ||| D007319 ||| D006973 ||| D014012 ||| D001145 ||| D000647 ||| D000740 ||| D000419 ||| D003863 ||| D008881 ||| D014717 ||| D006177 ||| D006333 ||| D014581 ||| D010437 ||| D003424 ||| D010300 ||| D013276 ||| D010195	Hearing Loss ||| Constipation ||| Sleep Initiation and Maintenance Disorders ||| Hypertension ||| Tinnitus ||| Arrhythmias, Cardiac ||| Amnesia ||| Anemia ||| Albuminuria ||| Depression ||| Migraine Disorders ||| Vertigo ||| Gynecomastia ||| Heart Failure ||| Urticaria ||| Peptic Ulcer ||| Crohn Disease ||| Parkinson Disease ||| Stomach Ulcer ||| Pancreatitis
	CHEMBL112	D009798	ACETAMINOPHEN	Ocular Hypertension	0	0.0320246	D034381 ||| D003248 ||| D007319 ||| D006973 ||| D014012 ||| D001145 ||| D000647 ||| D000740 ||| D000419 ||| D003863 ||| D008881 ||| D014717 ||| D006177 ||| D006333 ||| D014581 ||| D010437 ||| D003424 ||| D010300 ||| D013276 ||| D010195	Hearing Loss ||| Constipation ||| Sleep Initiation and Maintenance Disorders ||| Hypertension ||| Tinnitus ||| Arrhythmias, Cardiac ||| Amnesia ||| Anemia ||| Albuminuria ||| Depression ||| Migraine Disorders ||| Vertigo ||| Gynecomastia ||| Heart Failure ||| Urticaria ||| Peptic Ulcer ||| Crohn Disease ||| Parkinson Disease ||| Stomach Ulcer ||| Pancreatitis
	CHEMBL112	D009447	ACETAMINOPHEN	Neuroblastoma	0	0.140121	D034381 ||| D003248 ||| D007319 ||| D006973 ||| D014012 ||| D001145 ||| D000647 ||| D000740 ||| D000419 ||| D003863 ||| D008881 ||| D014717 ||| D006177 ||| D006333 ||| D014581 ||| D010437 ||| D003424 ||| D010300 ||| D013276 ||| D010195	Hearing Loss ||| Constipation ||| Sleep Initiation and Maintenance Disorders ||| Hypertension ||| Tinnitus ||| Arrhythmias, Cardiac ||| Amnesia ||| Anemia ||| Albuminuria ||| Depression ||| Migraine Disorders ||| Vertigo ||| Gynecomastia ||| Heart Failure ||| Urticaria ||| Peptic Ulcer ||| Crohn Disease ||| Parkinson Disease ||| Stomach Ulcer ||| Pancreatitis
	CHEMBL112	D012559	ACETAMINOPHEN	Schizophrenia	0	0.0967841	D013921 ||| D007022 ||| D004415 ||| D034381 ||| D019966 ||| D003248 ||| D000380 ||| D007319 ||| D011537 ||| D006973 ||| D003680 ||| D014012 ||| D001145 ||| D000647 ||| D000740 ||| D000419 ||| D003863 ||| D006471 ||| D016055 ||| D005076 ||| D008881 ||| D014717 ||| D006177 ||| D006333 ||| D014581 ||| D010437 ||| D003424 ||| D058186 ||| D010300 ||| D013276 ||| D010195	Thrombocytopenia ||| Hypotension ||| Dyspepsia ||| Hearing Loss ||| Substance-Related Disorders ||| Constipation ||| Agranulocytosis ||| Sleep Initiation and Maintenance Disorders ||| Pruritus ||| Hypertension ||| Deglutition Disorders ||| Tinnitus ||| Arrhythmias, Cardiac ||| Amnesia ||| Anemia ||| Albuminuria ||| Depression ||| Gastrointestinal Hemorrhage ||| Urinary Retention ||| Exanthema ||| Migraine Disorders ||| Vertigo ||| Gynecomastia ||| Heart Failure ||| Urticaria ||| Peptic Ulcer ||| Crohn Disease ||| Acute Kidney Injury ||| Parkinson Disease ||| Stomach Ulcer ||| Pancreatitis
	CHEMBL112	D000690	ACETAMINOPHEN	Amyotrophic Lateral Sclerosis	0	0.0189426	D034381 ||| D003248 ||| D007319 ||| D006973 ||| D014012 ||| D001145 ||| D000647 ||| D000740 ||| D000419 ||| D003863 ||| D008881 ||| D014717 ||| D006177 ||| D006333 ||| D014581 ||| D010437 ||| D003424 ||| D010300 ||| D013276 ||| D010195	Hearing Loss ||| Constipation ||| Sleep Initiation and Maintenance Disorders ||| Hypertension ||| Tinnitus ||| Arrhythmias, Cardiac ||| Amnesia ||| Anemia ||| Albuminuria ||| Depression ||| Migraine Disorders ||| Vertigo ||| Gynecomastia ||| Heart Failure ||| Urticaria ||| Peptic Ulcer ||| Crohn Disease ||| Parkinson Disease ||| Stomach Ulcer ||| Pancreatitis
	CHEMBL112	D008180	ACETAMINOPHEN	Lupus Erythematosus, Systemic	0	0.0321388	D013921 ||| D007022 ||| D004415 ||| D034381 ||| D019966 ||| D003248 ||| D000380 ||| D007319 ||| D011537 ||| D006973 ||| D003680 ||| D014012 ||| D001145 ||| D000647 ||| D000740 ||| D000419 ||| D003863 ||| D006471 ||| D016055 ||| D005076 ||| D008881 ||| D014717 ||| D006177 ||| D006333 ||| D014581 ||| D010437 ||| D003424 ||| D058186 ||| D010300 ||| D013276 ||| D010195	Thrombocytopenia ||| Hypotension ||| Dyspepsia ||| Hearing Loss ||| Substance-Related Disorders ||| Constipation ||| Agranulocytosis ||| Sleep Initiation and Maintenance Disorders ||| Pruritus ||| Hypertension ||| Deglutition Disorders ||| Tinnitus ||| Arrhythmias, Cardiac ||| Amnesia ||| Anemia ||| Albuminuria ||| Depression ||| Gastrointestinal Hemorrhage ||| Urinary Retention ||| Exanthema ||| Migraine Disorders ||| Vertigo ||| Gynecomastia ||| Heart Failure ||| Urticaria ||| Peptic Ulcer ||| Crohn Disease ||| Acute Kidney Injury ||| Parkinson Disease ||| Stomach Ulcer ||| Pancreatitis
	CHEMBL112	D000437	ACETAMINOPHEN	Alcoholism	0	0.0748813	D034381 ||| D003248 ||| D007319 ||| D006973 ||| D014012 ||| D001145 ||| D000647 ||| D000740 ||| D000419 ||| D003863 ||| D008881 ||| D014717 ||| D006177 ||| D006333 ||| D014581 ||| D010437 ||| D003424 ||| D010300 ||| D013276 ||| D010195	Hearing Loss ||| Constipation ||| Sleep Initiation and Maintenance Disorders ||| Hypertension ||| Tinnitus ||| Arrhythmias, Cardiac ||| Amnesia ||| Anemia ||| Albuminuria ||| Depression ||| Migraine Disorders ||| Vertigo ||| Gynecomastia ||| Heart Failure ||| Urticaria ||| Peptic Ulcer ||| Crohn Disease ||| Parkinson Disease ||| Stomach Ulcer ||| Pancreatitis
	CHEMBL112	D000067877	ACETAMINOPHEN	Autism Spectrum Disorder	0	0.0320056	D034381 ||| D003248 ||| D007319 ||| D006973 ||| D014012 ||| D001145 ||| D000647 ||| D000740 ||| D000419 ||| D003863 ||| D008881 ||| D014717 ||| D006177 ||| D006333 ||| D014581 ||| D010437 ||| D003424 ||| D010300 ||| D013276 ||| D010195	Hearing Loss ||| Constipation ||| Sleep Initiation and Maintenance Disorders ||| Hypertension ||| Tinnitus ||| Arrhythmias, Cardiac ||| Amnesia ||| Anemia ||| Albuminuria ||| Depression ||| Migraine Disorders ||| Vertigo ||| Gynecomastia ||| Heart Failure ||| Urticaria ||| Peptic Ulcer ||| Crohn Disease ||| Parkinson Disease ||| Stomach Ulcer ||| Pancreatitis
	CHEMBL112	D001714	ACETAMINOPHEN	Bipolar Disorder	0	0.0568391	D013921 ||| D007022 ||| D004415 ||| D034381 ||| D019966 ||| D003248 ||| D000380 ||| D007319 ||| D011537 ||| D006973 ||| D003680 ||| D014012 ||| D001145 ||| D000647 ||| D000740 ||| D000419 ||| D003863 ||| D006471 ||| D016055 ||| D005076 ||| D008881 ||| D014717 ||| D006177 ||| D006333 ||| D014581 ||| D010437 ||| D003424 ||| D058186 ||| D010300 ||| D013276 ||| D010195	Thrombocytopenia ||| Hypotension ||| Dyspepsia ||| Hearing Loss ||| Substance-Related Disorders ||| Constipation ||| Agranulocytosis ||| Sleep Initiation and Maintenance Disorders ||| Pruritus ||| Hypertension ||| Deglutition Disorders ||| Tinnitus ||| Arrhythmias, Cardiac ||| Amnesia ||| Anemia ||| Albuminuria ||| Depression ||| Gastrointestinal Hemorrhage ||| Urinary Retention ||| Exanthema ||| Migraine Disorders ||| Vertigo ||| Gynecomastia ||| Heart Failure ||| Urticaria ||| Peptic Ulcer ||| Crohn Disease ||| Acute Kidney Injury ||| Parkinson Disease ||| Stomach Ulcer ||| Pancreatitis
	CHEMBL112	D009771	ACETAMINOPHEN	Obsessive-Compulsive Disorder	0	0.0737767	D034381 ||| D003248 ||| D007319 ||| D006973 ||| D014012 ||| D001145 ||| D000647 ||| D000740 ||| D000419 ||| D003863 ||| D008881 ||| D014717 ||| D006177 ||| D006333 ||| D014581 ||| D010437 ||| D003424 ||| D010300 ||| D013276 ||| D010195	Hearing Loss ||| Constipation ||| Sleep Initiation and Maintenance Disorders ||| Hypertension ||| Tinnitus ||| Arrhythmias, Cardiac ||| Amnesia ||| Anemia ||| Albuminuria ||| Depression ||| Migraine Disorders ||| Vertigo ||| Gynecomastia ||| Heart Failure ||| Urticaria ||| Peptic Ulcer ||| Crohn Disease ||| Parkinson Disease ||| Stomach Ulcer ||| Pancreatitis
	CHEMBL112	D003924	ACETAMINOPHEN	Diabetes Mellitus, Type 2	0	0.0710644	D034381 ||| D003248 ||| D007319 ||| D006973 ||| D014012 ||| D001145 ||| D000647 ||| D000740 ||| D000419 ||| D003863 ||| D008881 ||| D014717 ||| D006177 ||| D006333 ||| D014581 ||| D010437 ||| D003424 ||| D010300 ||| D013276 ||| D010195	Hearing Loss ||| Constipation ||| Sleep Initiation and Maintenance Disorders ||| Hypertension ||| Tinnitus ||| Arrhythmias, Cardiac ||| Amnesia ||| Anemia ||| Albuminuria ||| Depression ||| Migraine Disorders ||| Vertigo ||| Gynecomastia ||| Heart Failure ||| Urticaria ||| Peptic Ulcer ||| Crohn Disease ||| Parkinson Disease ||| Stomach Ulcer ||| Pancreatitis
	CHEMBL112	D000544	ACETAMINOPHEN	Alzheimer Disease	0	0.0280381	D034381 ||| D003248 ||| D007319 ||| D006973 ||| D014012 ||| D001145 ||| D000647 ||| D000740 ||| D000419 ||| D003863 ||| D008881 ||| D014717 ||| D006177 ||| D006333 ||| D014581 ||| D010437 ||| D003424 ||| D010300 ||| D013276 ||| D010195	Hearing Loss ||| Constipation ||| Sleep Initiation and Maintenance Disorders ||| Hypertension ||| Tinnitus ||| Arrhythmias, Cardiac ||| Amnesia ||| Anemia ||| Albuminuria ||| Depression ||| Migraine Disorders ||| Vertigo ||| Gynecomastia ||| Heart Failure ||| Urticaria ||| Peptic Ulcer ||| Crohn Disease ||| Parkinson Disease ||| Stomach Ulcer ||| Pancreatitis
	CHEMBL112	D004827	ACETAMINOPHEN	Epilepsy	0	0.0515957	D013921 ||| D007022 ||| D004415 ||| D034381 ||| D019966 ||| D003248 ||| D000380 ||| D007319 ||| D011537 ||| D006973 ||| D003680 ||| D014012 ||| D001145 ||| D000647 ||| D000740 ||| D000419 ||| D003863 ||| D006471 ||| D016055 ||| D005076 ||| D008881 ||| D014717 ||| D006177 ||| D006333 ||| D014581 ||| D010437 ||| D003424 ||| D058186 ||| D010300 ||| D013276 ||| D010195	Thrombocytopenia ||| Hypotension ||| Dyspepsia ||| Hearing Loss ||| Substance-Related Disorders ||| Constipation ||| Agranulocytosis ||| Sleep Initiation and Maintenance Disorders ||| Pruritus ||| Hypertension ||| Deglutition Disorders ||| Tinnitus ||| Arrhythmias, Cardiac ||| Amnesia ||| Anemia ||| Albuminuria ||| Depression ||| Gastrointestinal Hemorrhage ||| Urinary Retention ||| Exanthema ||| Migraine Disorders ||| Vertigo ||| Gynecomastia ||| Heart Failure ||| Urticaria ||| Peptic Ulcer ||| Crohn Disease ||| Acute Kidney Injury ||| Parkinson Disease ||| Stomach Ulcer ||| Pancreatitis
	CHEMBL112	D005901	ACETAMINOPHEN	Glaucoma	0	0.0242838	D013921 ||| D007022 ||| D004415 ||| D034381 ||| D019966 ||| D003248 ||| D000380 ||| D007319 ||| D011537 ||| D006973 ||| D003680 ||| D014012 ||| D001145 ||| D000647 ||| D000740 ||| D000419 ||| D003863 ||| D006471 ||| D016055 ||| D005076 ||| D008881 ||| D014717 ||| D006177 ||| D006333 ||| D014581 ||| D010437 ||| D003424 ||| D058186 ||| D010300 ||| D013276 ||| D010195	Thrombocytopenia ||| Hypotension ||| Dyspepsia ||| Hearing Loss ||| Substance-Related Disorders ||| Constipation ||| Agranulocytosis ||| Sleep Initiation and Maintenance Disorders ||| Pruritus ||| Hypertension ||| Deglutition Disorders ||| Tinnitus ||| Arrhythmias, Cardiac ||| Amnesia ||| Anemia ||| Albuminuria ||| Depression ||| Gastrointestinal Hemorrhage ||| Urinary Retention ||| Exanthema ||| Migraine Disorders ||| Vertigo ||| Gynecomastia ||| Heart Failure ||| Urticaria ||| Peptic Ulcer ||| Crohn Disease ||| Acute Kidney Injury ||| Parkinson Disease ||| Stomach Ulcer ||| Pancreatitis
	CHEMBL112	D051436	ACETAMINOPHEN	Renal Insufficiency, Chronic	0	0.0224074	D034381 ||| D003248 ||| D007319 ||| D006973 ||| D014012 ||| D001145 ||| D000647 ||| D000740 ||| D000419 ||| D003863 ||| D008881 ||| D014717 ||| D006177 ||| D006333 ||| D014581 ||| D010437 ||| D003424 ||| D010300 ||| D013276 ||| D010195	Hearing Loss ||| Constipation ||| Sleep Initiation and Maintenance Disorders ||| Hypertension ||| Tinnitus ||| Arrhythmias, Cardiac ||| Amnesia ||| Anemia ||| Albuminuria ||| Depression ||| Migraine Disorders ||| Vertigo ||| Gynecomastia ||| Heart Failure ||| Urticaria ||| Peptic Ulcer ||| Crohn Disease ||| Parkinson Disease ||| Stomach Ulcer ||| Pancreatitis
	CHEMBL112	D013167	ACETAMINOPHEN	Spondylitis, Ankylosing	0	0.128084	D034381 ||| D003248 ||| D007319 ||| D006973 ||| D014012 ||| D001145 ||| D000647 ||| D000740 ||| D000419 ||| D003863 ||| D008881 ||| D014717 ||| D006177 ||| D006333 ||| D014581 ||| D010437 ||| D003424 ||| D010300 ||| D013276 ||| D010195	Hearing Loss ||| Constipation ||| Sleep Initiation and Maintenance Disorders ||| Hypertension ||| Tinnitus ||| Arrhythmias, Cardiac ||| Amnesia ||| Anemia ||| Albuminuria ||| Depression ||| Migraine Disorders ||| Vertigo ||| Gynecomastia ||| Heart Failure ||| Urticaria ||| Peptic Ulcer ||| Crohn Disease ||| Parkinson Disease ||| Stomach Ulcer ||| Pancreatitis
	CHEMBL112	D003863	ACETAMINOPHEN	Depression	1	0.0354093	D013921 ||| D007022 ||| D004415 ||| D034381 ||| D019966 ||| D003248 ||| D000380 ||| D007319 ||| D011537 ||| D006973 ||| D003680 ||| D014012 ||| D001145 ||| D000647 ||| D000740 ||| D000419 ||| D006471 ||| D016055 ||| D005076 ||| D008881 ||| D014717 ||| D006177 ||| D006333 ||| D014581 ||| D010437 ||| D003424 ||| D058186 ||| D010300 ||| D013276 ||| D010195	Thrombocytopenia ||| Hypotension ||| Dyspepsia ||| Hearing Loss ||| Substance-Related Disorders ||| Constipation ||| Agranulocytosis ||| Sleep Initiation and Maintenance Disorders ||| Pruritus ||| Hypertension ||| Deglutition Disorders ||| Tinnitus ||| Arrhythmias, Cardiac ||| Amnesia ||| Anemia ||| Albuminuria ||| Gastrointestinal Hemorrhage ||| Urinary Retention ||| Exanthema ||| Migraine Disorders ||| Vertigo ||| Gynecomastia ||| Heart Failure ||| Urticaria ||| Peptic Ulcer ||| Crohn Disease ||| Acute Kidney Injury ||| Parkinson Disease ||| Stomach Ulcer ||| Pancreatitis
	CHEMBL112	D010003	ACETAMINOPHEN	Osteoarthritis	0	0.0787412	D013921 ||| D007022 ||| D004415 ||| D034381 ||| D019966 ||| D003248 ||| D000380 ||| D007319 ||| D011537 ||| D006973 ||| D003680 ||| D014012 ||| D001145 ||| D000647 ||| D000740 ||| D000419 ||| D003863 ||| D006471 ||| D016055 ||| D005076 ||| D008881 ||| D014717 ||| D006177 ||| D006333 ||| D014581 ||| D010437 ||| D003424 ||| D058186 ||| D010300 ||| D013276 ||| D010195	Thrombocytopenia ||| Hypotension ||| Dyspepsia ||| Hearing Loss ||| Substance-Related Disorders ||| Constipation ||| Agranulocytosis ||| Sleep Initiation and Maintenance Disorders ||| Pruritus ||| Hypertension ||| Deglutition Disorders ||| Tinnitus ||| Arrhythmias, Cardiac ||| Amnesia ||| Anemia ||| Albuminuria ||| Depression ||| Gastrointestinal Hemorrhage ||| Urinary Retention ||| Exanthema ||| Migraine Disorders ||| Vertigo ||| Gynecomastia ||| Heart Failure ||| Urticaria ||| Peptic Ulcer ||| Crohn Disease ||| Acute Kidney Injury ||| Parkinson Disease ||| Stomach Ulcer ||| Pancreatitis
	CHEMBL112	D000419	ACETAMINOPHEN	Albuminuria	1	0.0276826	D034381 ||| D003248 ||| D007319 ||| D006973 ||| D014012 ||| D001145 ||| D000647 ||| D000740 ||| D003863 ||| D008881 ||| D014717 ||| D006177 ||| D006333 ||| D014581 ||| D010437 ||| D003424 ||| D010300 ||| D013276 ||| D010195	Hearing Loss ||| Constipation ||| Sleep Initiation and Maintenance Disorders ||| Hypertension ||| Tinnitus ||| Arrhythmias, Cardiac ||| Amnesia ||| Anemia ||| Depression ||| Migraine Disorders ||| Vertigo ||| Gynecomastia ||| Heart Failure ||| Urticaria ||| Peptic Ulcer ||| Crohn Disease ||| Parkinson Disease ||| Stomach Ulcer ||| Pancreatitis
	CHEMBL112	D001281	ACETAMINOPHEN	Atrial Fibrillation	0	0.510038	D013921 ||| D007022 ||| D004415 ||| D034381 ||| D019966 ||| D003248 ||| D000380 ||| D007319 ||| D011537 ||| D006973 ||| D003680 ||| D014012 ||| D001145 ||| D000647 ||| D000740 ||| D000419 ||| D003863 ||| D006471 ||| D016055 ||| D005076 ||| D008881 ||| D014717 ||| D006177 ||| D006333 ||| D014581 ||| D010437 ||| D003424 ||| D058186 ||| D010300 ||| D013276 ||| D010195	Thrombocytopenia ||| Hypotension ||| Dyspepsia ||| Hearing Loss ||| Substance-Related Disorders ||| Constipation ||| Agranulocytosis ||| Sleep Initiation and Maintenance Disorders ||| Pruritus ||| Hypertension ||| Deglutition Disorders ||| Tinnitus ||| Arrhythmias, Cardiac ||| Amnesia ||| Anemia ||| Albuminuria ||| Depression ||| Gastrointestinal Hemorrhage ||| Urinary Retention ||| Exanthema ||| Migraine Disorders ||| Vertigo ||| Gynecomastia ||| Heart Failure ||| Urticaria ||| Peptic Ulcer ||| Crohn Disease ||| Acute Kidney Injury ||| Parkinson Disease ||| Stomach Ulcer ||| Pancreatitis
	CHEMBL112	D006973	ACETAMINOPHEN	Hypertension	1	0.1331	D013921 ||| D007022 ||| D004415 ||| D034381 ||| D019966 ||| D003248 ||| D000380 ||| D007319 ||| D011537 ||| D003680 ||| D014012 ||| D001145 ||| D000647 ||| D000740 ||| D000419 ||| D003863 ||| D006471 ||| D016055 ||| D005076 ||| D008881 ||| D014717 ||| D006177 ||| D006333 ||| D014581 ||| D010437 ||| D003424 ||| D058186 ||| D010300 ||| D013276 ||| D010195	Thrombocytopenia ||| Hypotension ||| Dyspepsia ||| Hearing Loss ||| Substance-Related Disorders ||| Constipation ||| Agranulocytosis ||| Sleep Initiation and Maintenance Disorders ||| Pruritus ||| Deglutition Disorders ||| Tinnitus ||| Arrhythmias, Cardiac ||| Amnesia ||| Anemia ||| Albuminuria ||| Depression ||| Gastrointestinal Hemorrhage ||| Urinary Retention ||| Exanthema ||| Migraine Disorders ||| Vertigo ||| Gynecomastia ||| Heart Failure ||| Urticaria ||| Peptic Ulcer ||| Crohn Disease ||| Acute Kidney Injury ||| Parkinson Disease ||| Stomach Ulcer ||| Pancreatitis
	CHEMBL112	D006327	ACETAMINOPHEN	Heart Block	0	0.0227052	D013921 ||| D007022 ||| D004415 ||| D034381 ||| D019966 ||| D003248 ||| D000380 ||| D007319 ||| D011537 ||| D006973 ||| D003680 ||| D001145 ||| D000647 ||| D000740 ||| D000419 ||| D003863 ||| D006471 ||| D016055 ||| D005076 ||| D008881 ||| D014717 ||| D006177 ||| D006333 ||| D014581 ||| D010437 ||| D003424 ||| D058186 ||| D010300 ||| D013276 ||| D010195	Thrombocytopenia ||| Hypotension ||| Dyspepsia ||| Hearing Loss ||| Substance-Related Disorders ||| Constipation ||| Agranulocytosis ||| Sleep Initiation and Maintenance Disorders ||| Pruritus ||| Hypertension ||| Deglutition Disorders ||| Arrhythmias, Cardiac ||| Amnesia ||| Anemia ||| Albuminuria ||| Depression ||| Gastrointestinal Hemorrhage ||| Urinary Retention ||| Exanthema ||| Migraine Disorders ||| Vertigo ||| Gynecomastia ||| Heart Failure ||| Urticaria ||| Peptic Ulcer ||| Crohn Disease ||| Acute Kidney Injury ||| Parkinson Disease ||| Stomach Ulcer ||| Pancreatitis
	CHEMBL112	D055623	ACETAMINOPHEN	Keratosis, Actinic	0	0.0110204	D013921 ||| D007022 ||| D004415 ||| D034381 ||| D019966 ||| D003248 ||| D000380 ||| D007319 ||| D011537 ||| D006973 ||| D003680 ||| D001145 ||| D000647 ||| D000740 ||| D000419 ||| D003863 ||| D006471 ||| D016055 ||| D005076 ||| D008881 ||| D014717 ||| D006177 ||| D006333 ||| D014581 ||| D010437 ||| D003424 ||| D058186 ||| D010300 ||| D013276 ||| D010195	Thrombocytopenia ||| Hypotension ||| Dyspepsia ||| Hearing Loss ||| Substance-Related Disorders ||| Constipation ||| Agranulocytosis ||| Sleep Initiation and Maintenance Disorders ||| Pruritus ||| Hypertension ||| Deglutition Disorders ||| Arrhythmias, Cardiac ||| Amnesia ||| Anemia ||| Albuminuria ||| Depression ||| Gastrointestinal Hemorrhage ||| Urinary Retention ||| Exanthema ||| Migraine Disorders ||| Vertigo ||| Gynecomastia ||| Heart Failure ||| Urticaria ||| Peptic Ulcer ||| Crohn Disease ||| Acute Kidney Injury ||| Parkinson Disease ||| Stomach Ulcer ||| Pancreatitis
	CHEMBL112	D001991	ACETAMINOPHEN	Bronchitis	0	0.0534694	D013921 ||| D007022 ||| D004415 ||| D034381 ||| D019966 ||| D003248 ||| D000380 ||| D007319 ||| D011537 ||| D006973 ||| D003680 ||| D001145 ||| D000647 ||| D000740 ||| D000419 ||| D003863 ||| D006471 ||| D016055 ||| D005076 ||| D008881 ||| D014717 ||| D006177 ||| D006333 ||| D014581 ||| D010437 ||| D003424 ||| D058186 ||| D010300 ||| D013276 ||| D010195	Thrombocytopenia ||| Hypotension ||| Dyspepsia ||| Hearing Loss ||| Substance-Related Disorders ||| Constipation ||| Agranulocytosis ||| Sleep Initiation and Maintenance Disorders ||| Pruritus ||| Hypertension ||| Deglutition Disorders ||| Arrhythmias, Cardiac ||| Amnesia ||| Anemia ||| Albuminuria ||| Depression ||| Gastrointestinal Hemorrhage ||| Urinary Retention ||| Exanthema ||| Migraine Disorders ||| Vertigo ||| Gynecomastia ||| Heart Failure ||| Urticaria ||| Peptic Ulcer ||| Crohn Disease ||| Acute Kidney Injury ||| Parkinson Disease ||| Stomach Ulcer ||| Pancreatitis
	CHEMBL112	D008175	ACETAMINOPHEN	Lung Neoplasms	0	0.0469744	D013921 ||| D007022 ||| D004415 ||| D034381 ||| D019966 ||| D003248 ||| D000380 ||| D007319 ||| D011537 ||| D006973 ||| D003680 ||| D001145 ||| D000647 ||| D000740 ||| D000419 ||| D003863 ||| D006471 ||| D016055 ||| D005076 ||| D008881 ||| D014717 ||| D006177 ||| D006333 ||| D014581 ||| D010437 ||| D003424 ||| D058186 ||| D010300 ||| D013276 ||| D010195	Thrombocytopenia ||| Hypotension ||| Dyspepsia ||| Hearing Loss ||| Substance-Related Disorders ||| Constipation ||| Agranulocytosis ||| Sleep Initiation and Maintenance Disorders ||| Pruritus ||| Hypertension ||| Deglutition Disorders ||| Arrhythmias, Cardiac ||| Amnesia ||| Anemia ||| Albuminuria ||| Depression ||| Gastrointestinal Hemorrhage ||| Urinary Retention ||| Exanthema ||| Migraine Disorders ||| Vertigo ||| Gynecomastia ||| Heart Failure ||| Urticaria ||| Peptic Ulcer ||| Crohn Disease ||| Acute Kidney Injury ||| Parkinson Disease ||| Stomach Ulcer ||| Pancreatitis
	CHEMBL112	D008545	ACETAMINOPHEN	Melanoma	0	0.0170784	D013921 ||| D007022 ||| D004415 ||| D034381 ||| D019966 ||| D003248 ||| D000380 ||| D007319 ||| D011537 ||| D006973 ||| D003680 ||| D001145 ||| D000647 ||| D000740 ||| D000419 ||| D003863 ||| D006471 ||| D016055 ||| D005076 ||| D008881 ||| D014717 ||| D006177 ||| D006333 ||| D014581 ||| D010437 ||| D003424 ||| D058186 ||| D010300 ||| D013276 ||| D010195	Thrombocytopenia ||| Hypotension ||| Dyspepsia ||| Hearing Loss ||| Substance-Related Disorders ||| Constipation ||| Agranulocytosis ||| Sleep Initiation and Maintenance Disorders ||| Pruritus ||| Hypertension ||| Deglutition Disorders ||| Arrhythmias, Cardiac ||| Amnesia ||| Anemia ||| Albuminuria ||| Depression ||| Gastrointestinal Hemorrhage ||| Urinary Retention ||| Exanthema ||| Migraine Disorders ||| Vertigo ||| Gynecomastia ||| Heart Failure ||| Urticaria ||| Peptic Ulcer ||| Crohn Disease ||| Acute Kidney Injury ||| Parkinson Disease ||| Stomach Ulcer ||| Pancreatitis
	CHEMBL112	D008228	ACETAMINOPHEN	Lymphoma, Non-Hodgkin	0	0.0703029	D013921 ||| D007022 ||| D004415 ||| D034381 ||| D019966 ||| D003248 ||| D000380 ||| D007319 ||| D011537 ||| D006973 ||| D003680 ||| D001145 ||| D000647 ||| D000740 ||| D000419 ||| D003863 ||| D006471 ||| D016055 ||| D005076 ||| D008881 ||| D014717 ||| D006177 ||| D006333 ||| D014581 ||| D010437 ||| D003424 ||| D058186 ||| D010300 ||| D013276 ||| D010195	Thrombocytopenia ||| Hypotension ||| Dyspepsia ||| Hearing Loss ||| Substance-Related Disorders ||| Constipation ||| Agranulocytosis ||| Sleep Initiation and Maintenance Disorders ||| Pruritus ||| Hypertension ||| Deglutition Disorders ||| Arrhythmias, Cardiac ||| Amnesia ||| Anemia ||| Albuminuria ||| Depression ||| Gastrointestinal Hemorrhage ||| Urinary Retention ||| Exanthema ||| Migraine Disorders ||| Vertigo ||| Gynecomastia ||| Heart Failure ||| Urticaria ||| Peptic Ulcer ||| Crohn Disease ||| Acute Kidney Injury ||| Parkinson Disease ||| Stomach Ulcer ||| Pancreatitis
	CHEMBL112	D002294	ACETAMINOPHEN	Carcinoma, Squamous Cell	0	0.0306213	D013921 ||| D007022 ||| D004415 ||| D034381 ||| D019966 ||| D003248 ||| D000380 ||| D007319 ||| D011537 ||| D006973 ||| D003680 ||| D001145 ||| D000647 ||| D000740 ||| D000419 ||| D003863 ||| D006471 ||| D016055 ||| D005076 ||| D008881 ||| D014717 ||| D006177 ||| D006333 ||| D014581 ||| D010437 ||| D003424 ||| D058186 ||| D010300 ||| D013276 ||| D010195	Thrombocytopenia ||| Hypotension ||| Dyspepsia ||| Hearing Loss ||| Substance-Related Disorders ||| Constipation ||| Agranulocytosis ||| Sleep Initiation and Maintenance Disorders ||| Pruritus ||| Hypertension ||| Deglutition Disorders ||| Arrhythmias, Cardiac ||| Amnesia ||| Anemia ||| Albuminuria ||| Depression ||| Gastrointestinal Hemorrhage ||| Urinary Retention ||| Exanthema ||| Migraine Disorders ||| Vertigo ||| Gynecomastia ||| Heart Failure ||| Urticaria ||| Peptic Ulcer ||| Crohn Disease ||| Acute Kidney Injury ||| Parkinson Disease ||| Stomach Ulcer ||| Pancreatitis
	CHEMBL112	D002349	ACETAMINOPHEN	Carpal Tunnel Syndrome	0	0.0602415	D013921 ||| D007022 ||| D004415 ||| D034381 ||| D019966 ||| D003248 ||| D000380 ||| D007319 ||| D011537 ||| D006973 ||| D003680 ||| D014012 ||| D001145 ||| D000647 ||| D000740 ||| D000419 ||| D003863 ||| D006471 ||| D016055 ||| D005076 ||| D008881 ||| D014717 ||| D006177 ||| D006333 ||| D014581 ||| D010437 ||| D003424 ||| D058186 ||| D010300 ||| D013276 ||| D010195	Thrombocytopenia ||| Hypotension ||| Dyspepsia ||| Hearing Loss ||| Substance-Related Disorders ||| Constipation ||| Agranulocytosis ||| Sleep Initiation and Maintenance Disorders ||| Pruritus ||| Hypertension ||| Deglutition Disorders ||| Tinnitus ||| Arrhythmias, Cardiac ||| Amnesia ||| Anemia ||| Albuminuria ||| Depression ||| Gastrointestinal Hemorrhage ||| Urinary Retention ||| Exanthema ||| Migraine Disorders ||| Vertigo ||| Gynecomastia ||| Heart Failure ||| Urticaria ||| Peptic Ulcer ||| Crohn Disease ||| Acute Kidney Injury ||| Parkinson Disease ||| Stomach Ulcer ||| Pancreatitis
	CHEMBL112	D016883	ACETAMINOPHEN	Diabetic Ketoacidosis	0	0.0907655	D013921 ||| D007022 ||| D004415 ||| D034381 ||| D019966 ||| D003248 ||| D000380 ||| D007319 ||| D011537 ||| D006973 ||| D003680 ||| D001145 ||| D000647 ||| D000740 ||| D000419 ||| D003863 ||| D006471 ||| D016055 ||| D005076 ||| D008881 ||| D014717 ||| D006177 ||| D006333 ||| D014581 ||| D010437 ||| D003424 ||| D058186 ||| D010300 ||| D013276 ||| D010195	Thrombocytopenia ||| Hypotension ||| Dyspepsia ||| Hearing Loss ||| Substance-Related Disorders ||| Constipation ||| Agranulocytosis ||| Sleep Initiation and Maintenance Disorders ||| Pruritus ||| Hypertension ||| Deglutition Disorders ||| Arrhythmias, Cardiac ||| Amnesia ||| Anemia ||| Albuminuria ||| Depression ||| Gastrointestinal Hemorrhage ||| Urinary Retention ||| Exanthema ||| Migraine Disorders ||| Vertigo ||| Gynecomastia ||| Heart Failure ||| Urticaria ||| Peptic Ulcer ||| Crohn Disease ||| Acute Kidney Injury ||| Parkinson Disease ||| Stomach Ulcer ||| Pancreatitis
	CHEMBL112	D001749	ACETAMINOPHEN	Urinary Bladder Neoplasms	0	0.0662284	D013921 ||| D007022 ||| D004415 ||| D034381 ||| D019966 ||| D003248 ||| D000380 ||| D007319 ||| D011537 ||| D006973 ||| D003680 ||| D001145 ||| D000647 ||| D000740 ||| D000419 ||| D003863 ||| D006471 ||| D016055 ||| D005076 ||| D008881 ||| D014717 ||| D006177 ||| D006333 ||| D014581 ||| D010437 ||| D003424 ||| D058186 ||| D010300 ||| D013276 ||| D010195	Thrombocytopenia ||| Hypotension ||| Dyspepsia ||| Hearing Loss ||| Substance-Related Disorders ||| Constipation ||| Agranulocytosis ||| Sleep Initiation and Maintenance Disorders ||| Pruritus ||| Hypertension ||| Deglutition Disorders ||| Arrhythmias, Cardiac ||| Amnesia ||| Anemia ||| Albuminuria ||| Depression ||| Gastrointestinal Hemorrhage ||| Urinary Retention ||| Exanthema ||| Migraine Disorders ||| Vertigo ||| Gynecomastia ||| Heart Failure ||| Urticaria ||| Peptic Ulcer ||| Crohn Disease ||| Acute Kidney Injury ||| Parkinson Disease ||| Stomach Ulcer ||| Pancreatitis
	CHEMBL112	D007889	ACETAMINOPHEN	Leiomyoma	0	0.020481	D013921 ||| D007022 ||| D004415 ||| D034381 ||| D019966 ||| D003248 ||| D000380 ||| D007319 ||| D011537 ||| D006973 ||| D003680 ||| D001145 ||| D000647 ||| D000740 ||| D000419 ||| D003863 ||| D006471 ||| D016055 ||| D005076 ||| D008881 ||| D014717 ||| D006177 ||| D006333 ||| D014581 ||| D010437 ||| D003424 ||| D058186 ||| D010300 ||| D013276 ||| D010195	Thrombocytopenia ||| Hypotension ||| Dyspepsia ||| Hearing Loss ||| Substance-Related Disorders ||| Constipation ||| Agranulocytosis ||| Sleep Initiation and Maintenance Disorders ||| Pruritus ||| Hypertension ||| Deglutition Disorders ||| Arrhythmias, Cardiac ||| Amnesia ||| Anemia ||| Albuminuria ||| Depression ||| Gastrointestinal Hemorrhage ||| Urinary Retention ||| Exanthema ||| Migraine Disorders ||| Vertigo ||| Gynecomastia ||| Heart Failure ||| Urticaria ||| Peptic Ulcer ||| Crohn Disease ||| Acute Kidney Injury ||| Parkinson Disease ||| Stomach Ulcer ||| Pancreatitis
	CHEMBL112	D018798	ACETAMINOPHEN	Anemia, Iron-Deficiency	0	0.0371409	D013921 ||| D007022 ||| D004415 ||| D034381 ||| D019966 ||| D003248 ||| D000380 ||| D007319 ||| D011537 ||| D006973 ||| D003680 ||| D001145 ||| D000647 ||| D000740 ||| D000419 ||| D003863 ||| D006471 ||| D016055 ||| D005076 ||| D008881 ||| D014717 ||| D006177 ||| D006333 ||| D014581 ||| D010437 ||| D003424 ||| D058186 ||| D010300 ||| D013276 ||| D010195	Thrombocytopenia ||| Hypotension ||| Dyspepsia ||| Hearing Loss ||| Substance-Related Disorders ||| Constipation ||| Agranulocytosis ||| Sleep Initiation and Maintenance Disorders ||| Pruritus ||| Hypertension ||| Deglutition Disorders ||| Arrhythmias, Cardiac ||| Amnesia ||| Anemia ||| Albuminuria ||| Depression ||| Gastrointestinal Hemorrhage ||| Urinary Retention ||| Exanthema ||| Migraine Disorders ||| Vertigo ||| Gynecomastia ||| Heart Failure ||| Urticaria ||| Peptic Ulcer ||| Crohn Disease ||| Acute Kidney Injury ||| Parkinson Disease ||| Stomach Ulcer ||| Pancreatitis
	CHEMBL112	D000380	ACETAMINOPHEN	Agranulocytosis	1	0.0629509	D013921 ||| D007022 ||| D004415 ||| D019966 ||| D003248 ||| D007319 ||| D011537 ||| D006973 ||| D003680 ||| D001145 ||| D000647 ||| D000740 ||| D003863 ||| D006471 ||| D016055 ||| D005076 ||| D008881 ||| D014717 ||| D006177 ||| D006333 ||| D014581 ||| D010437 ||| D058186 ||| D010300 ||| D013276 ||| D010195	Thrombocytopenia ||| Hypotension ||| Dyspepsia ||| Substance-Related Disorders ||| Constipation ||| Sleep Initiation and Maintenance Disorders ||| Pruritus ||| Hypertension ||| Deglutition Disorders ||| Arrhythmias, Cardiac ||| Amnesia ||| Anemia ||| Depression ||| Gastrointestinal Hemorrhage ||| Urinary Retention ||| Exanthema ||| Migraine Disorders ||| Vertigo ||| Gynecomastia ||| Heart Failure ||| Urticaria ||| Peptic Ulcer ||| Acute Kidney Injury ||| Parkinson Disease ||| Stomach Ulcer ||| Pancreatitis
	CHEMBL112	D012893	ACETAMINOPHEN	Sleep Wake Disorders	0	0.333219	D013921 ||| D007022 ||| D004415 ||| D034381 ||| D019966 ||| D003248 ||| D000380 ||| D007319 ||| D011537 ||| D006973 ||| D003680 ||| D001145 ||| D000647 ||| D000740 ||| D000419 ||| D003863 ||| D006471 ||| D016055 ||| D005076 ||| D008881 ||| D014717 ||| D006177 ||| D006333 ||| D014581 ||| D010437 ||| D003424 ||| D058186 ||| D010300 ||| D013276 ||| D010195	Thrombocytopenia ||| Hypotension ||| Dyspepsia ||| Hearing Loss ||| Substance-Related Disorders ||| Constipation ||| Agranulocytosis ||| Sleep Initiation and Maintenance Disorders ||| Pruritus ||| Hypertension ||| Deglutition Disorders ||| Arrhythmias, Cardiac ||| Amnesia ||| Anemia ||| Albuminuria ||| Depression ||| Gastrointestinal Hemorrhage ||| Urinary Retention ||| Exanthema ||| Migraine Disorders ||| Vertigo ||| Gynecomastia ||| Heart Failure ||| Urticaria ||| Peptic Ulcer ||| Crohn Disease ||| Acute Kidney Injury ||| Parkinson Disease ||| Stomach Ulcer ||| Pancreatitis
	CHEMBL112	D006429	ACETAMINOPHEN	Hemiplegia	0	0.0609095	D013921 ||| D007022 ||| D004415 ||| D019966 ||| D003248 ||| D000380 ||| D007319 ||| D011537 ||| D006973 ||| D003680 ||| D001145 ||| D000647 ||| D000740 ||| D003863 ||| D006471 ||| D016055 ||| D005076 ||| D008881 ||| D014717 ||| D006177 ||| D006333 ||| D014581 ||| D010437 ||| D058186 ||| D010300 ||| D013276 ||| D010195	Thrombocytopenia ||| Hypotension ||| Dyspepsia ||| Substance-Related Disorders ||| Constipation ||| Agranulocytosis ||| Sleep Initiation and Maintenance Disorders ||| Pruritus ||| Hypertension ||| Deglutition Disorders ||| Arrhythmias, Cardiac ||| Amnesia ||| Anemia ||| Depression ||| Gastrointestinal Hemorrhage ||| Urinary Retention ||| Exanthema ||| Migraine Disorders ||| Vertigo ||| Gynecomastia ||| Heart Failure ||| Urticaria ||| Peptic Ulcer ||| Acute Kidney Injury ||| Parkinson Disease ||| Stomach Ulcer ||| Pancreatitis
	CHEMBL112	D011655	ACETAMINOPHEN	Pulmonary Embolism	0	0.0255448	D013921 ||| D007022 ||| D004415 ||| D034381 ||| D019966 ||| D003248 ||| D000380 ||| D007319 ||| D011537 ||| D006973 ||| D003680 ||| D001145 ||| D000647 ||| D000740 ||| D000419 ||| D003863 ||| D006471 ||| D016055 ||| D005076 ||| D008881 ||| D014717 ||| D006177 ||| D006333 ||| D014581 ||| D010437 ||| D003424 ||| D058186 ||| D010300 ||| D013276 ||| D010195	Thrombocytopenia ||| Hypotension ||| Dyspepsia ||| Hearing Loss ||| Substance-Related Disorders ||| Constipation ||| Agranulocytosis ||| Sleep Initiation and Maintenance Disorders ||| Pruritus ||| Hypertension ||| Deglutition Disorders ||| Arrhythmias, Cardiac ||| Amnesia ||| Anemia ||| Albuminuria ||| Depression ||| Gastrointestinal Hemorrhage ||| Urinary Retention ||| Exanthema ||| Migraine Disorders ||| Vertigo ||| Gynecomastia ||| Heart Failure ||| Urticaria ||| Peptic Ulcer ||| Crohn Disease ||| Acute Kidney Injury ||| Parkinson Disease ||| Stomach Ulcer ||| Pancreatitis
	CHEMBL112	D009202	ACETAMINOPHEN	Cardiomyopathies	0	0.130611	D013921 ||| D007022 ||| D004415 ||| D034381 ||| D019966 ||| D003248 ||| D000380 ||| D007319 ||| D011537 ||| D006973 ||| D003680 ||| D014012 ||| D001145 ||| D000647 ||| D000740 ||| D000419 ||| D003863 ||| D006471 ||| D016055 ||| D005076 ||| D008881 ||| D014717 ||| D006177 ||| D006333 ||| D014581 ||| D010437 ||| D003424 ||| D058186 ||| D010300 ||| D013276 ||| D010195	Thrombocytopenia ||| Hypotension ||| Dyspepsia ||| Hearing Loss ||| Substance-Related Disorders ||| Constipation ||| Agranulocytosis ||| Sleep Initiation and Maintenance Disorders ||| Pruritus ||| Hypertension ||| Deglutition Disorders ||| Tinnitus ||| Arrhythmias, Cardiac ||| Amnesia ||| Anemia ||| Albuminuria ||| Depression ||| Gastrointestinal Hemorrhage ||| Urinary Retention ||| Exanthema ||| Migraine Disorders ||| Vertigo ||| Gynecomastia ||| Heart Failure ||| Urticaria ||| Peptic Ulcer ||| Crohn Disease ||| Acute Kidney Injury ||| Parkinson Disease ||| Stomach Ulcer ||| Pancreatitis
	CHEMBL112	D013345	ACETAMINOPHEN	Subarachnoid Hemorrhage	0	0.0962486	D013921 ||| D007022 ||| D004415 ||| D034381 ||| D019966 ||| D003248 ||| D000380 ||| D007319 ||| D011537 ||| D006973 ||| D003680 ||| D001145 ||| D000647 ||| D000740 ||| D000419 ||| D003863 ||| D006471 ||| D016055 ||| D005076 ||| D008881 ||| D014717 ||| D006177 ||| D006333 ||| D014581 ||| D010437 ||| D003424 ||| D058186 ||| D010300 ||| D013276 ||| D010195	Thrombocytopenia ||| Hypotension ||| Dyspepsia ||| Hearing Loss ||| Substance-Related Disorders ||| Constipation ||| Agranulocytosis ||| Sleep Initiation and Maintenance Disorders ||| Pruritus ||| Hypertension ||| Deglutition Disorders ||| Arrhythmias, Cardiac ||| Amnesia ||| Anemia ||| Albuminuria ||| Depression ||| Gastrointestinal Hemorrhage ||| Urinary Retention ||| Exanthema ||| Migraine Disorders ||| Vertigo ||| Gynecomastia ||| Heart Failure ||| Urticaria ||| Peptic Ulcer ||| Crohn Disease ||| Acute Kidney Injury ||| Parkinson Disease ||| Stomach Ulcer ||| Pancreatitis
	CHEMBL112	D002543	ACETAMINOPHEN	Cerebral Hemorrhage	0	0.0138589	D013921 ||| D007022 ||| D004415 ||| D034381 ||| D019966 ||| D003248 ||| D000380 ||| D007319 ||| D011537 ||| D006973 ||| D003680 ||| D001145 ||| D000647 ||| D000740 ||| D000419 ||| D003863 ||| D006471 ||| D016055 ||| D005076 ||| D008881 ||| D014717 ||| D006177 ||| D006333 ||| D014581 ||| D010437 ||| D003424 ||| D058186 ||| D010300 ||| D013276 ||| D010195	Thrombocytopenia ||| Hypotension ||| Dyspepsia ||| Hearing Loss ||| Substance-Related Disorders ||| Constipation ||| Agranulocytosis ||| Sleep Initiation and Maintenance Disorders ||| Pruritus ||| Hypertension ||| Deglutition Disorders ||| Arrhythmias, Cardiac ||| Amnesia ||| Anemia ||| Albuminuria ||| Depression ||| Gastrointestinal Hemorrhage ||| Urinary Retention ||| Exanthema ||| Migraine Disorders ||| Vertigo ||| Gynecomastia ||| Heart Failure ||| Urticaria ||| Peptic Ulcer ||| Crohn Disease ||| Acute Kidney Injury ||| Parkinson Disease ||| Stomach Ulcer ||| Pancreatitis
	CHEMBL112	D002544	ACETAMINOPHEN	Cerebral Infarction	0	0.0541481	D013921 ||| D007022 ||| D004415 ||| D019966 ||| D003248 ||| D000380 ||| D007319 ||| D011537 ||| D006973 ||| D003680 ||| D001145 ||| D000647 ||| D000740 ||| D003863 ||| D006471 ||| D016055 ||| D005076 ||| D008881 ||| D014717 ||| D006177 ||| D006333 ||| D014581 ||| D010437 ||| D058186 ||| D010300 ||| D013276 ||| D010195	Thrombocytopenia ||| Hypotension ||| Dyspepsia ||| Substance-Related Disorders ||| Constipation ||| Agranulocytosis ||| Sleep Initiation and Maintenance Disorders ||| Pruritus ||| Hypertension ||| Deglutition Disorders ||| Arrhythmias, Cardiac ||| Amnesia ||| Anemia ||| Depression ||| Gastrointestinal Hemorrhage ||| Urinary Retention ||| Exanthema ||| Migraine Disorders ||| Vertigo ||| Gynecomastia ||| Heart Failure ||| Urticaria ||| Peptic Ulcer ||| Acute Kidney Injury ||| Parkinson Disease ||| Stomach Ulcer ||| Pancreatitis
	CHEMBL112	D050197	ACETAMINOPHEN	Arteriosclerosis	0	0.303905	D013921 ||| D007022 ||| D004415 ||| D034381 ||| D019966 ||| D003248 ||| D000380 ||| D007319 ||| D011537 ||| D006973 ||| D003680 ||| D001145 ||| D000647 ||| D000740 ||| D000419 ||| D003863 ||| D006471 ||| D016055 ||| D005076 ||| D008881 ||| D014717 ||| D006177 ||| D006333 ||| D014581 ||| D010437 ||| D003424 ||| D058186 ||| D010300 ||| D013276 ||| D010195	Thrombocytopenia ||| Hypotension ||| Dyspepsia ||| Hearing Loss ||| Substance-Related Disorders ||| Constipation ||| Agranulocytosis ||| Sleep Initiation and Maintenance Disorders ||| Pruritus ||| Hypertension ||| Deglutition Disorders ||| Arrhythmias, Cardiac ||| Amnesia ||| Anemia ||| Albuminuria ||| Depression ||| Gastrointestinal Hemorrhage ||| Urinary Retention ||| Exanthema ||| Migraine Disorders ||| Vertigo ||| Gynecomastia ||| Heart Failure ||| Urticaria ||| Peptic Ulcer ||| Crohn Disease ||| Acute Kidney Injury ||| Parkinson Disease ||| Stomach Ulcer ||| Pancreatitis
	CHEMBL112	D010689	ACETAMINOPHEN	Phlebitis	0	0.0188704	D013921 ||| D007022 ||| D004415 ||| D019966 ||| D003248 ||| D000380 ||| D007319 ||| D011537 ||| D006973 ||| D003680 ||| D001145 ||| D000647 ||| D000740 ||| D003863 ||| D006471 ||| D016055 ||| D005076 ||| D008881 ||| D014717 ||| D006177 ||| D006333 ||| D014581 ||| D010437 ||| D058186 ||| D010300 ||| D013276 ||| D010195	Thrombocytopenia ||| Hypotension ||| Dyspepsia ||| Substance-Related Disorders ||| Constipation ||| Agranulocytosis ||| Sleep Initiation and Maintenance Disorders ||| Pruritus ||| Hypertension ||| Deglutition Disorders ||| Arrhythmias, Cardiac ||| Amnesia ||| Anemia ||| Depression ||| Gastrointestinal Hemorrhage ||| Urinary Retention ||| Exanthema ||| Migraine Disorders ||| Vertigo ||| Gynecomastia ||| Heart Failure ||| Urticaria ||| Peptic Ulcer ||| Acute Kidney Injury ||| Parkinson Disease ||| Stomach Ulcer ||| Pancreatitis
	CHEMBL112	D006484	ACETAMINOPHEN	Hemorrhoids	0	0.0323863	D013921 ||| D007022 ||| D004415 ||| D034381 ||| D019966 ||| D003248 ||| D000380 ||| D007319 ||| D011537 ||| D006973 ||| D003680 ||| D001145 ||| D000647 ||| D000740 ||| D000419 ||| D003863 ||| D006471 ||| D016055 ||| D005076 ||| D008881 ||| D014717 ||| D006177 ||| D006333 ||| D014581 ||| D010437 ||| D003424 ||| D058186 ||| D010300 ||| D013276 ||| D010195	Thrombocytopenia ||| Hypotension ||| Dyspepsia ||| Hearing Loss ||| Substance-Related Disorders ||| Constipation ||| Agranulocytosis ||| Sleep Initiation and Maintenance Disorders ||| Pruritus ||| Hypertension ||| Deglutition Disorders ||| Arrhythmias, Cardiac ||| Amnesia ||| Anemia ||| Albuminuria ||| Depression ||| Gastrointestinal Hemorrhage ||| Urinary Retention ||| Exanthema ||| Migraine Disorders ||| Vertigo ||| Gynecomastia ||| Heart Failure ||| Urticaria ||| Peptic Ulcer ||| Crohn Disease ||| Acute Kidney Injury ||| Parkinson Disease ||| Stomach Ulcer ||| Pancreatitis
	CHEMBL112	D007022	ACETAMINOPHEN	Hypotension	1	0.0532182	D013921 ||| D004415 ||| D019966 ||| D003248 ||| D000380 ||| D007319 ||| D011537 ||| D006973 ||| D003680 ||| D001145 ||| D000647 ||| D000740 ||| D003863 ||| D006471 ||| D016055 ||| D005076 ||| D008881 ||| D014717 ||| D006177 ||| D006333 ||| D014581 ||| D010437 ||| D058186 ||| D010300 ||| D013276 ||| D010195	Thrombocytopenia ||| Dyspepsia ||| Substance-Related Disorders ||| Constipation ||| Agranulocytosis ||| Sleep Initiation and Maintenance Disorders ||| Pruritus ||| Hypertension ||| Deglutition Disorders ||| Arrhythmias, Cardiac ||| Amnesia ||| Anemia ||| Depression ||| Gastrointestinal Hemorrhage ||| Urinary Retention ||| Exanthema ||| Migraine Disorders ||| Vertigo ||| Gynecomastia ||| Heart Failure ||| Urticaria ||| Peptic Ulcer ||| Acute Kidney Injury ||| Parkinson Disease ||| Stomach Ulcer ||| Pancreatitis
	CHEMBL112	D012852	ACETAMINOPHEN	Sinusitis	0	0.149102	D013921 ||| D007022 ||| D004415 ||| D034381 ||| D019966 ||| D003248 ||| D000380 ||| D007319 ||| D011537 ||| D006973 ||| D003680 ||| D001145 ||| D000647 ||| D000740 ||| D000419 ||| D003863 ||| D006471 ||| D016055 ||| D005076 ||| D008881 ||| D014717 ||| D006177 ||| D006333 ||| D014581 ||| D010437 ||| D003424 ||| D058186 ||| D010300 ||| D013276 ||| D010195	Thrombocytopenia ||| Hypotension ||| Dyspepsia ||| Hearing Loss ||| Substance-Related Disorders ||| Constipation ||| Agranulocytosis ||| Sleep Initiation and Maintenance Disorders ||| Pruritus ||| Hypertension ||| Deglutition Disorders ||| Arrhythmias, Cardiac ||| Amnesia ||| Anemia ||| Albuminuria ||| Depression ||| Gastrointestinal Hemorrhage ||| Urinary Retention ||| Exanthema ||| Migraine Disorders ||| Vertigo ||| Gynecomastia ||| Heart Failure ||| Urticaria ||| Peptic Ulcer ||| Crohn Disease ||| Acute Kidney Injury ||| Parkinson Disease ||| Stomach Ulcer ||| Pancreatitis
	CHEMBL112	D010996	ACETAMINOPHEN	Pleural Effusion	0	0.0378031	D013921 ||| D007022 ||| D004415 ||| D019966 ||| D003248 ||| D000380 ||| D007319 ||| D011537 ||| D006973 ||| D003680 ||| D001145 ||| D000647 ||| D000740 ||| D003863 ||| D006471 ||| D016055 ||| D005076 ||| D008881 ||| D014717 ||| D006177 ||| D006333 ||| D014581 ||| D010437 ||| D058186 ||| D010300 ||| D013276 ||| D010195	Thrombocytopenia ||| Hypotension ||| Dyspepsia ||| Substance-Related Disorders ||| Constipation ||| Agranulocytosis ||| Sleep Initiation and Maintenance Disorders ||| Pruritus ||| Hypertension ||| Deglutition Disorders ||| Arrhythmias, Cardiac ||| Amnesia ||| Anemia ||| Depression ||| Gastrointestinal Hemorrhage ||| Urinary Retention ||| Exanthema ||| Migraine Disorders ||| Vertigo ||| Gynecomastia ||| Heart Failure ||| Urticaria ||| Peptic Ulcer ||| Acute Kidney Injury ||| Parkinson Disease ||| Stomach Ulcer ||| Pancreatitis
	CHEMBL112	D011030	ACETAMINOPHEN	Pneumothorax	0	0.0142145	D013921 ||| D007022 ||| D004415 ||| D034381 ||| D019966 ||| D003248 ||| D000380 ||| D007319 ||| D011537 ||| D006973 ||| D003680 ||| D001145 ||| D000647 ||| D000740 ||| D000419 ||| D003863 ||| D006471 ||| D016055 ||| D005076 ||| D008881 ||| D014717 ||| D006177 ||| D006333 ||| D014581 ||| D010437 ||| D003424 ||| D058186 ||| D010300 ||| D013276 ||| D010195	Thrombocytopenia ||| Hypotension ||| Dyspepsia ||| Hearing Loss ||| Substance-Related Disorders ||| Constipation ||| Agranulocytosis ||| Sleep Initiation and Maintenance Disorders ||| Pruritus ||| Hypertension ||| Deglutition Disorders ||| Arrhythmias, Cardiac ||| Amnesia ||| Anemia ||| Albuminuria ||| Depression ||| Gastrointestinal Hemorrhage ||| Urinary Retention ||| Exanthema ||| Migraine Disorders ||| Vertigo ||| Gynecomastia ||| Heart Failure ||| Urticaria ||| Peptic Ulcer ||| Crohn Disease ||| Acute Kidney Injury ||| Parkinson Disease ||| Stomach Ulcer ||| Pancreatitis
	CHEMBL112	D014060	ACETAMINOPHEN	Tongue Diseases	0	0.0545687	D013921 ||| D007022 ||| D004415 ||| D019966 ||| D003248 ||| D000380 ||| D007319 ||| D011537 ||| D006973 ||| D003680 ||| D001145 ||| D000647 ||| D000740 ||| D003863 ||| D006471 ||| D016055 ||| D005076 ||| D008881 ||| D014717 ||| D006177 ||| D006333 ||| D014581 ||| D010437 ||| D058186 ||| D010300 ||| D013276 ||| D010195	Thrombocytopenia ||| Hypotension ||| Dyspepsia ||| Substance-Related Disorders ||| Constipation ||| Agranulocytosis ||| Sleep Initiation and Maintenance Disorders ||| Pruritus ||| Hypertension ||| Deglutition Disorders ||| Arrhythmias, Cardiac ||| Amnesia ||| Anemia ||| Depression ||| Gastrointestinal Hemorrhage ||| Urinary Retention ||| Exanthema ||| Migraine Disorders ||| Vertigo ||| Gynecomastia ||| Heart Failure ||| Urticaria ||| Peptic Ulcer ||| Acute Kidney Injury ||| Parkinson Disease ||| Stomach Ulcer ||| Pancreatitis
	CHEMBL112	D004941	ACETAMINOPHEN	Esophagitis	0	0.0728037	D013921 ||| D007022 ||| D004415 ||| D019966 ||| D003248 ||| D000380 ||| D007319 ||| D011537 ||| D006973 ||| D003680 ||| D001145 ||| D000647 ||| D000740 ||| D003863 ||| D006471 ||| D016055 ||| D005076 ||| D008881 ||| D014717 ||| D006177 ||| D006333 ||| D014581 ||| D010437 ||| D058186 ||| D010300 ||| D013276 ||| D010195	Thrombocytopenia ||| Hypotension ||| Dyspepsia ||| Substance-Related Disorders ||| Constipation ||| Agranulocytosis ||| Sleep Initiation and Maintenance Disorders ||| Pruritus ||| Hypertension ||| Deglutition Disorders ||| Arrhythmias, Cardiac ||| Amnesia ||| Anemia ||| Depression ||| Gastrointestinal Hemorrhage ||| Urinary Retention ||| Exanthema ||| Migraine Disorders ||| Vertigo ||| Gynecomastia ||| Heart Failure ||| Urticaria ||| Peptic Ulcer ||| Acute Kidney Injury ||| Parkinson Disease ||| Stomach Ulcer ||| Pancreatitis
	CHEMBL112	D013276	ACETAMINOPHEN	Stomach Ulcer	1	0.468654	D013921 ||| D007022 ||| D004415 ||| D034381 ||| D019966 ||| D003248 ||| D000380 ||| D007319 ||| D011537 ||| D006973 ||| D003680 ||| D001145 ||| D000647 ||| D000740 ||| D000419 ||| D003863 ||| D006471 ||| D016055 ||| D005076 ||| D008881 ||| D014717 ||| D006177 ||| D006333 ||| D014581 ||| D010437 ||| D003424 ||| D058186 ||| D010300 ||| D010195	Thrombocytopenia ||| Hypotension ||| Dyspepsia ||| Hearing Loss ||| Substance-Related Disorders ||| Constipation ||| Agranulocytosis ||| Sleep Initiation and Maintenance Disorders ||| Pruritus ||| Hypertension ||| Deglutition Disorders ||| Arrhythmias, Cardiac ||| Amnesia ||| Anemia ||| Albuminuria ||| Depression ||| Gastrointestinal Hemorrhage ||| Urinary Retention ||| Exanthema ||| Migraine Disorders ||| Vertigo ||| Gynecomastia ||| Heart Failure ||| Urticaria ||| Peptic Ulcer ||| Crohn Disease ||| Acute Kidney Injury ||| Parkinson Disease ||| Pancreatitis
	CHEMBL112	D004415	ACETAMINOPHEN	Dyspepsia	1	0.047135	D013921 ||| D007022 ||| D019966 ||| D003248 ||| D000380 ||| D007319 ||| D011537 ||| D006973 ||| D003680 ||| D001145 ||| D000647 ||| D000740 ||| D003863 ||| D006471 ||| D016055 ||| D005076 ||| D008881 ||| D014717 ||| D006177 ||| D006333 ||| D014581 ||| D010437 ||| D058186 ||| D010300 ||| D013276 ||| D010195	Thrombocytopenia ||| Hypotension ||| Substance-Related Disorders ||| Constipation ||| Agranulocytosis ||| Sleep Initiation and Maintenance Disorders ||| Pruritus ||| Hypertension ||| Deglutition Disorders ||| Arrhythmias, Cardiac ||| Amnesia ||| Anemia ||| Depression ||| Gastrointestinal Hemorrhage ||| Urinary Retention ||| Exanthema ||| Migraine Disorders ||| Vertigo ||| Gynecomastia ||| Heart Failure ||| Urticaria ||| Peptic Ulcer ||| Acute Kidney Injury ||| Parkinson Disease ||| Stomach Ulcer ||| Pancreatitis
	CHEMBL112	D002769	ACETAMINOPHEN	Cholelithiasis	0	0.0640254	D013921 ||| D007022 ||| D004415 ||| D034381 ||| D019966 ||| D003248 ||| D000380 ||| D007319 ||| D011537 ||| D006973 ||| D003680 ||| D014012 ||| D001145 ||| D000647 ||| D000740 ||| D000419 ||| D003863 ||| D006471 ||| D016055 ||| D005076 ||| D008881 ||| D014717 ||| D006177 ||| D006333 ||| D014581 ||| D010437 ||| D003424 ||| D058186 ||| D010300 ||| D013276 ||| D010195	Thrombocytopenia ||| Hypotension ||| Dyspepsia ||| Hearing Loss ||| Substance-Related Disorders ||| Constipation ||| Agranulocytosis ||| Sleep Initiation and Maintenance Disorders ||| Pruritus ||| Hypertension ||| Deglutition Disorders ||| Tinnitus ||| Arrhythmias, Cardiac ||| Amnesia ||| Anemia ||| Albuminuria ||| Depression ||| Gastrointestinal Hemorrhage ||| Urinary Retention ||| Exanthema ||| Migraine Disorders ||| Vertigo ||| Gynecomastia ||| Heart Failure ||| Urticaria ||| Peptic Ulcer ||| Crohn Disease ||| Acute Kidney Injury ||| Parkinson Disease ||| Stomach Ulcer ||| Pancreatitis
	CHEMBL112	D002764	ACETAMINOPHEN	Cholecystitis	0	0.063838	D013921 ||| D007022 ||| D004415 ||| D034381 ||| D019966 ||| D003248 ||| D000380 ||| D007319 ||| D011537 ||| D006973 ||| D003680 ||| D001145 ||| D000647 ||| D000740 ||| D000419 ||| D003863 ||| D006471 ||| D016055 ||| D005076 ||| D008881 ||| D014717 ||| D006177 ||| D006333 ||| D014581 ||| D010437 ||| D003424 ||| D058186 ||| D010300 ||| D013276 ||| D010195	Thrombocytopenia ||| Hypotension ||| Dyspepsia ||| Hearing Loss ||| Substance-Related Disorders ||| Constipation ||| Agranulocytosis ||| Sleep Initiation and Maintenance Disorders ||| Pruritus ||| Hypertension ||| Deglutition Disorders ||| Arrhythmias, Cardiac ||| Amnesia ||| Anemia ||| Albuminuria ||| Depression ||| Gastrointestinal Hemorrhage ||| Urinary Retention ||| Exanthema ||| Migraine Disorders ||| Vertigo ||| Gynecomastia ||| Heart Failure ||| Urticaria ||| Peptic Ulcer ||| Crohn Disease ||| Acute Kidney Injury ||| Parkinson Disease ||| Stomach Ulcer ||| Pancreatitis
	CHEMBL112	D010195	ACETAMINOPHEN	Pancreatitis	1	0.033305	D013921 ||| D007022 ||| D004415 ||| D034381 ||| D019966 ||| D003248 ||| D000380 ||| D007319 ||| D011537 ||| D006973 ||| D003680 ||| D001145 ||| D000647 ||| D000740 ||| D000419 ||| D003863 ||| D006471 ||| D016055 ||| D005076 ||| D008881 ||| D014717 ||| D006177 ||| D006333 ||| D014581 ||| D010437 ||| D003424 ||| D058186 ||| D010300 ||| D013276	Thrombocytopenia ||| Hypotension ||| Dyspepsia ||| Hearing Loss ||| Substance-Related Disorders ||| Constipation ||| Agranulocytosis ||| Sleep Initiation and Maintenance Disorders ||| Pruritus ||| Hypertension ||| Deglutition Disorders ||| Arrhythmias, Cardiac ||| Amnesia ||| Anemia ||| Albuminuria ||| Depression ||| Gastrointestinal Hemorrhage ||| Urinary Retention ||| Exanthema ||| Migraine Disorders ||| Vertigo ||| Gynecomastia ||| Heart Failure ||| Urticaria ||| Peptic Ulcer ||| Crohn Disease ||| Acute Kidney Injury ||| Parkinson Disease ||| Stomach Ulcer
	CHEMBL112	D008286	ACETAMINOPHEN	Malabsorption Syndromes	0	0.0641317	D013921 ||| D007022 ||| D004415 ||| D019966 ||| D003248 ||| D000380 ||| D007319 ||| D011537 ||| D006973 ||| D003680 ||| D001145 ||| D000647 ||| D000740 ||| D003863 ||| D006471 ||| D016055 ||| D005076 ||| D008881 ||| D014717 ||| D006177 ||| D006333 ||| D014581 ||| D010437 ||| D058186 ||| D010300 ||| D013276 ||| D010195	Thrombocytopenia ||| Hypotension ||| Dyspepsia ||| Substance-Related Disorders ||| Constipation ||| Agranulocytosis ||| Sleep Initiation and Maintenance Disorders ||| Pruritus ||| Hypertension ||| Deglutition Disorders ||| Arrhythmias, Cardiac ||| Amnesia ||| Anemia ||| Depression ||| Gastrointestinal Hemorrhage ||| Urinary Retention ||| Exanthema ||| Migraine Disorders ||| Vertigo ||| Gynecomastia ||| Heart Failure ||| Urticaria ||| Peptic Ulcer ||| Acute Kidney Injury ||| Parkinson Disease ||| Stomach Ulcer ||| Pancreatitis
	CHEMBL112	D002481	ACETAMINOPHEN	Cellulitis	0	0.0938841	D013921 ||| D007022 ||| D004415 ||| D019966 ||| D003248 ||| D000380 ||| D007319 ||| D011537 ||| D006973 ||| D003680 ||| D001145 ||| D000647 ||| D000740 ||| D003863 ||| D006471 ||| D016055 ||| D005076 ||| D008881 ||| D014717 ||| D006177 ||| D006333 ||| D014581 ||| D010437 ||| D058186 ||| D010300 ||| D013276 ||| D010195	Thrombocytopenia ||| Hypotension ||| Dyspepsia ||| Substance-Related Disorders ||| Constipation ||| Agranulocytosis ||| Sleep Initiation and Maintenance Disorders ||| Pruritus ||| Hypertension ||| Deglutition Disorders ||| Arrhythmias, Cardiac ||| Amnesia ||| Anemia ||| Depression ||| Gastrointestinal Hemorrhage ||| Urinary Retention ||| Exanthema ||| Migraine Disorders ||| Vertigo ||| Gynecomastia ||| Heart Failure ||| Urticaria ||| Peptic Ulcer ||| Acute Kidney Injury ||| Parkinson Disease ||| Stomach Ulcer ||| Pancreatitis
	CHEMBL112	D011537	ACETAMINOPHEN	Pruritus	1	0.0715746	D013921 ||| D007022 ||| D004415 ||| D019966 ||| D003248 ||| D000380 ||| D007319 ||| D006973 ||| D003680 ||| D001145 ||| D000647 ||| D000740 ||| D003863 ||| D006471 ||| D016055 ||| D005076 ||| D008881 ||| D014717 ||| D006177 ||| D006333 ||| D014581 ||| D010437 ||| D058186 ||| D010300 ||| D013276 ||| D010195	Thrombocytopenia ||| Hypotension ||| Dyspepsia ||| Substance-Related Disorders ||| Constipation ||| Agranulocytosis ||| Sleep Initiation and Maintenance Disorders ||| Hypertension ||| Deglutition Disorders ||| Arrhythmias, Cardiac ||| Amnesia ||| Anemia ||| Depression ||| Gastrointestinal Hemorrhage ||| Urinary Retention ||| Exanthema ||| Migraine Disorders ||| Vertigo ||| Gynecomastia ||| Heart Failure ||| Urticaria ||| Peptic Ulcer ||| Acute Kidney Injury ||| Parkinson Disease ||| Stomach Ulcer ||| Pancreatitis
	CHEMBL112	D008010	ACETAMINOPHEN	Lichen Planus	0	0.103689	D013921 ||| D007022 ||| D004415 ||| D034381 ||| D019966 ||| D003248 ||| D000380 ||| D007319 ||| D011537 ||| D006973 ||| D003680 ||| D001145 ||| D000647 ||| D000740 ||| D000419 ||| D003863 ||| D006471 ||| D016055 ||| D005076 ||| D008881 ||| D014717 ||| D006177 ||| D006333 ||| D014581 ||| D010437 ||| D003424 ||| D058186 ||| D010300 ||| D013276 ||| D010195	Thrombocytopenia ||| Hypotension ||| Dyspepsia ||| Hearing Loss ||| Substance-Related Disorders ||| Constipation ||| Agranulocytosis ||| Sleep Initiation and Maintenance Disorders ||| Pruritus ||| Hypertension ||| Deglutition Disorders ||| Arrhythmias, Cardiac ||| Amnesia ||| Anemia ||| Albuminuria ||| Depression ||| Gastrointestinal Hemorrhage ||| Urinary Retention ||| Exanthema ||| Migraine Disorders ||| Vertigo ||| Gynecomastia ||| Heart Failure ||| Urticaria ||| Peptic Ulcer ||| Crohn Disease ||| Acute Kidney Injury ||| Parkinson Disease ||| Stomach Ulcer ||| Pancreatitis
	CHEMBL112	D017492	ACETAMINOPHEN	Keratosis, Seborrheic	0	0.0204933	D013921 ||| D007022 ||| D004415 ||| D034381 ||| D019966 ||| D003248 ||| D000380 ||| D007319 ||| D011537 ||| D006973 ||| D003680 ||| D001145 ||| D000647 ||| D000740 ||| D000419 ||| D003863 ||| D006471 ||| D016055 ||| D005076 ||| D008881 ||| D014717 ||| D006177 ||| D006333 ||| D014581 ||| D010437 ||| D003424 ||| D058186 ||| D010300 ||| D013276 ||| D010195	Thrombocytopenia ||| Hypotension ||| Dyspepsia ||| Hearing Loss ||| Substance-Related Disorders ||| Constipation ||| Agranulocytosis ||| Sleep Initiation and Maintenance Disorders ||| Pruritus ||| Hypertension ||| Deglutition Disorders ||| Arrhythmias, Cardiac ||| Amnesia ||| Anemia ||| Albuminuria ||| Depression ||| Gastrointestinal Hemorrhage ||| Urinary Retention ||| Exanthema ||| Migraine Disorders ||| Vertigo ||| Gynecomastia ||| Heart Failure ||| Urticaria ||| Peptic Ulcer ||| Crohn Disease ||| Acute Kidney Injury ||| Parkinson Disease ||| Stomach Ulcer ||| Pancreatitis
	CHEMBL112	D011704	ACETAMINOPHEN	Pyelonephritis	0	0.0563207	D013921 ||| D007022 ||| D004415 ||| D019966 ||| D003248 ||| D000380 ||| D007319 ||| D011537 ||| D006973 ||| D003680 ||| D001145 ||| D000647 ||| D000740 ||| D003863 ||| D006471 ||| D016055 ||| D005076 ||| D008881 ||| D014717 ||| D006177 ||| D006333 ||| D014581 ||| D010437 ||| D058186 ||| D010300 ||| D013276 ||| D010195	Thrombocytopenia ||| Hypotension ||| Dyspepsia ||| Substance-Related Disorders ||| Constipation ||| Agranulocytosis ||| Sleep Initiation and Maintenance Disorders ||| Pruritus ||| Hypertension ||| Deglutition Disorders ||| Arrhythmias, Cardiac ||| Amnesia ||| Anemia ||| Depression ||| Gastrointestinal Hemorrhage ||| Urinary Retention ||| Exanthema ||| Migraine Disorders ||| Vertigo ||| Gynecomastia ||| Heart Failure ||| Urticaria ||| Peptic Ulcer ||| Acute Kidney Injury ||| Parkinson Disease ||| Stomach Ulcer ||| Pancreatitis
	CHEMBL112	D058186	ACETAMINOPHEN	Acute Kidney Injury	1	0.0776811	D013921 ||| D007022 ||| D004415 ||| D019966 ||| D003248 ||| D000380 ||| D007319 ||| D011537 ||| D006973 ||| D003680 ||| D001145 ||| D000647 ||| D000740 ||| D003863 ||| D006471 ||| D016055 ||| D005076 ||| D008881 ||| D014717 ||| D006177 ||| D006333 ||| D014581 ||| D010437 ||| D010300 ||| D013276 ||| D010195	Thrombocytopenia ||| Hypotension ||| Dyspepsia ||| Substance-Related Disorders ||| Constipation ||| Agranulocytosis ||| Sleep Initiation and Maintenance Disorders ||| Pruritus ||| Hypertension ||| Deglutition Disorders ||| Arrhythmias, Cardiac ||| Amnesia ||| Anemia ||| Depression ||| Gastrointestinal Hemorrhage ||| Urinary Retention ||| Exanthema ||| Migraine Disorders ||| Vertigo ||| Gynecomastia ||| Heart Failure ||| Urticaria ||| Peptic Ulcer ||| Parkinson Disease ||| Stomach Ulcer ||| Pancreatitis
	CHEMBL112	D007676	ACETAMINOPHEN	Kidney Failure, Chronic	0	0.140453	D013921 ||| D007022 ||| D004415 ||| D034381 ||| D019966 ||| D003248 ||| D000380 ||| D007319 ||| D011537 ||| D006973 ||| D003680 ||| D014012 ||| D001145 ||| D000647 ||| D000740 ||| D000419 ||| D003863 ||| D006471 ||| D016055 ||| D005076 ||| D008881 ||| D014717 ||| D006177 ||| D006333 ||| D014581 ||| D010437 ||| D003424 ||| D058186 ||| D010300 ||| D013276 ||| D010195	Thrombocytopenia ||| Hypotension ||| Dyspepsia ||| Hearing Loss ||| Substance-Related Disorders ||| Constipation ||| Agranulocytosis ||| Sleep Initiation and Maintenance Disorders ||| Pruritus ||| Hypertension ||| Deglutition Disorders ||| Tinnitus ||| Arrhythmias, Cardiac ||| Amnesia ||| Anemia ||| Albuminuria ||| Depression ||| Gastrointestinal Hemorrhage ||| Urinary Retention ||| Exanthema ||| Migraine Disorders ||| Vertigo ||| Gynecomastia ||| Heart Failure ||| Urticaria ||| Peptic Ulcer ||| Crohn Disease ||| Acute Kidney Injury ||| Parkinson Disease ||| Stomach Ulcer ||| Pancreatitis
	CHEMBL112	D003556	ACETAMINOPHEN	Cystitis	0	0.0823905	D013921 ||| D007022 ||| D004415 ||| D034381 ||| D019966 ||| D003248 ||| D000380 ||| D007319 ||| D011537 ||| D006973 ||| D003680 ||| D001145 ||| D000647 ||| D000740 ||| D000419 ||| D003863 ||| D006471 ||| D016055 ||| D005076 ||| D008881 ||| D014717 ||| D006177 ||| D006333 ||| D014581 ||| D010437 ||| D003424 ||| D058186 ||| D010300 ||| D013276 ||| D010195	Thrombocytopenia ||| Hypotension ||| Dyspepsia ||| Hearing Loss ||| Substance-Related Disorders ||| Constipation ||| Agranulocytosis ||| Sleep Initiation and Maintenance Disorders ||| Pruritus ||| Hypertension ||| Deglutition Disorders ||| Arrhythmias, Cardiac ||| Amnesia ||| Anemia ||| Albuminuria ||| Depression ||| Gastrointestinal Hemorrhage ||| Urinary Retention ||| Exanthema ||| Migraine Disorders ||| Vertigo ||| Gynecomastia ||| Heart Failure ||| Urticaria ||| Peptic Ulcer ||| Crohn Disease ||| Acute Kidney Injury ||| Parkinson Disease ||| Stomach Ulcer ||| Pancreatitis
	CHEMBL112	D011470	ACETAMINOPHEN	Prostatic Hyperplasia	0	0.0856079	D013921 ||| D007022 ||| D004415 ||| D034381 ||| D019966 ||| D003248 ||| D000380 ||| D007319 ||| D011537 ||| D006973 ||| D003680 ||| D001145 ||| D000647 ||| D000740 ||| D000419 ||| D003863 ||| D006471 ||| D016055 ||| D005076 ||| D008881 ||| D014717 ||| D006177 ||| D006333 ||| D014581 ||| D010437 ||| D003424 ||| D058186 ||| D010300 ||| D013276 ||| D010195	Thrombocytopenia ||| Hypotension ||| Dyspepsia ||| Hearing Loss ||| Substance-Related Disorders ||| Constipation ||| Agranulocytosis ||| Sleep Initiation and Maintenance Disorders ||| Pruritus ||| Hypertension ||| Deglutition Disorders ||| Arrhythmias, Cardiac ||| Amnesia ||| Anemia ||| Albuminuria ||| Depression ||| Gastrointestinal Hemorrhage ||| Urinary Retention ||| Exanthema ||| Migraine Disorders ||| Vertigo ||| Gynecomastia ||| Heart Failure ||| Urticaria ||| Peptic Ulcer ||| Crohn Disease ||| Acute Kidney Injury ||| Parkinson Disease ||| Stomach Ulcer ||| Pancreatitis
	CHEMBL112	D011472	ACETAMINOPHEN	Prostatitis	0	0.0282213	D013921 ||| D007022 ||| D004415 ||| D019966 ||| D003248 ||| D000380 ||| D007319 ||| D011537 ||| D006973 ||| D003680 ||| D001145 ||| D000647 ||| D000740 ||| D003863 ||| D006471 ||| D016055 ||| D005076 ||| D008881 ||| D014717 ||| D006177 ||| D006333 ||| D014581 ||| D010437 ||| D058186 ||| D010300 ||| D013276 ||| D010195	Thrombocytopenia ||| Hypotension ||| Dyspepsia ||| Substance-Related Disorders ||| Constipation ||| Agranulocytosis ||| Sleep Initiation and Maintenance Disorders ||| Pruritus ||| Hypertension ||| Deglutition Disorders ||| Arrhythmias, Cardiac ||| Amnesia ||| Anemia ||| Depression ||| Gastrointestinal Hemorrhage ||| Urinary Retention ||| Exanthema ||| Migraine Disorders ||| Vertigo ||| Gynecomastia ||| Heart Failure ||| Urticaria ||| Peptic Ulcer ||| Acute Kidney Injury ||| Parkinson Disease ||| Stomach Ulcer ||| Pancreatitis
	CHEMBL112	D005348	ACETAMINOPHEN	Fibrocystic Breast Disease	0	0.0315799	D013921 ||| D007022 ||| D004415 ||| D019966 ||| D003248 ||| D000380 ||| D007319 ||| D011537 ||| D006973 ||| D003680 ||| D001145 ||| D000647 ||| D000740 ||| D003863 ||| D006471 ||| D016055 ||| D005076 ||| D008881 ||| D014717 ||| D006177 ||| D006333 ||| D014581 ||| D010437 ||| D058186 ||| D010300 ||| D013276 ||| D010195	Thrombocytopenia ||| Hypotension ||| Dyspepsia ||| Substance-Related Disorders ||| Constipation ||| Agranulocytosis ||| Sleep Initiation and Maintenance Disorders ||| Pruritus ||| Hypertension ||| Deglutition Disorders ||| Arrhythmias, Cardiac ||| Amnesia ||| Anemia ||| Depression ||| Gastrointestinal Hemorrhage ||| Urinary Retention ||| Exanthema ||| Migraine Disorders ||| Vertigo ||| Gynecomastia ||| Heart Failure ||| Urticaria ||| Peptic Ulcer ||| Acute Kidney Injury ||| Parkinson Disease ||| Stomach Ulcer ||| Pancreatitis
	CHEMBL112	D006177	ACETAMINOPHEN	Gynecomastia	1	0.0554057	D013921 ||| D007022 ||| D004415 ||| D034381 ||| D019966 ||| D003248 ||| D000380 ||| D007319 ||| D011537 ||| D006973 ||| D003680 ||| D001145 ||| D000647 ||| D000740 ||| D000419 ||| D003863 ||| D006471 ||| D016055 ||| D005076 ||| D008881 ||| D014717 ||| D006333 ||| D014581 ||| D010437 ||| D003424 ||| D058186 ||| D010300 ||| D013276 ||| D010195	Thrombocytopenia ||| Hypotension ||| Dyspepsia ||| Hearing Loss ||| Substance-Related Disorders ||| Constipation ||| Agranulocytosis ||| Sleep Initiation and Maintenance Disorders ||| Pruritus ||| Hypertension ||| Deglutition Disorders ||| Arrhythmias, Cardiac ||| Amnesia ||| Anemia ||| Albuminuria ||| Depression ||| Gastrointestinal Hemorrhage ||| Urinary Retention ||| Exanthema ||| Migraine Disorders ||| Vertigo ||| Heart Failure ||| Urticaria ||| Peptic Ulcer ||| Crohn Disease ||| Acute Kidney Injury ||| Parkinson Disease ||| Stomach Ulcer ||| Pancreatitis
	CHEMBL112	D004715	ACETAMINOPHEN	Endometriosis	0	0.0377986	D013921 ||| D007022 ||| D004415 ||| D034381 ||| D019966 ||| D003248 ||| D000380 ||| D007319 ||| D011537 ||| D006973 ||| D003680 ||| D001145 ||| D000647 ||| D000740 ||| D000419 ||| D003863 ||| D006471 ||| D016055 ||| D005076 ||| D008881 ||| D014717 ||| D006177 ||| D006333 ||| D014581 ||| D010437 ||| D003424 ||| D058186 ||| D010300 ||| D013276 ||| D010195	Thrombocytopenia ||| Hypotension ||| Dyspepsia ||| Hearing Loss ||| Substance-Related Disorders ||| Constipation ||| Agranulocytosis ||| Sleep Initiation and Maintenance Disorders ||| Pruritus ||| Hypertension ||| Deglutition Disorders ||| Arrhythmias, Cardiac ||| Amnesia ||| Anemia ||| Albuminuria ||| Depression ||| Gastrointestinal Hemorrhage ||| Urinary Retention ||| Exanthema ||| Migraine Disorders ||| Vertigo ||| Gynecomastia ||| Heart Failure ||| Urticaria ||| Peptic Ulcer ||| Crohn Disease ||| Acute Kidney Injury ||| Parkinson Disease ||| Stomach Ulcer ||| Pancreatitis
	CHEMBL112	D003680	ACETAMINOPHEN	Deglutition Disorders	1	0.0261923	D013921 ||| D007022 ||| D004415 ||| D019966 ||| D003248 ||| D000380 ||| D007319 ||| D011537 ||| D006973 ||| D001145 ||| D000647 ||| D000740 ||| D003863 ||| D006471 ||| D016055 ||| D005076 ||| D008881 ||| D014717 ||| D006177 ||| D006333 ||| D014581 ||| D010437 ||| D058186 ||| D010300 ||| D013276 ||| D010195	Thrombocytopenia ||| Hypotension ||| Dyspepsia ||| Substance-Related Disorders ||| Constipation ||| Agranulocytosis ||| Sleep Initiation and Maintenance Disorders ||| Pruritus ||| Hypertension ||| Arrhythmias, Cardiac ||| Amnesia ||| Anemia ||| Depression ||| Gastrointestinal Hemorrhage ||| Urinary Retention ||| Exanthema ||| Migraine Disorders ||| Vertigo ||| Gynecomastia ||| Heart Failure ||| Urticaria ||| Peptic Ulcer ||| Acute Kidney Injury ||| Parkinson Disease ||| Stomach Ulcer ||| Pancreatitis
	CHEMBL112	D001201	ACETAMINOPHEN	Ascites	0	0.026536	D013921 ||| D007022 ||| D004415 ||| D019966 ||| D003248 ||| D000380 ||| D007319 ||| D011537 ||| D006973 ||| D003680 ||| D001145 ||| D000647 ||| D000740 ||| D003863 ||| D006471 ||| D016055 ||| D005076 ||| D008881 ||| D014717 ||| D006177 ||| D006333 ||| D014581 ||| D010437 ||| D058186 ||| D010300 ||| D013276 ||| D010195	Thrombocytopenia ||| Hypotension ||| Dyspepsia ||| Substance-Related Disorders ||| Constipation ||| Agranulocytosis ||| Sleep Initiation and Maintenance Disorders ||| Pruritus ||| Hypertension ||| Deglutition Disorders ||| Arrhythmias, Cardiac ||| Amnesia ||| Anemia ||| Depression ||| Gastrointestinal Hemorrhage ||| Urinary Retention ||| Exanthema ||| Migraine Disorders ||| Vertigo ||| Gynecomastia ||| Heart Failure ||| Urticaria ||| Peptic Ulcer ||| Acute Kidney Injury ||| Parkinson Disease ||| Stomach Ulcer ||| Pancreatitis
	CHEMBL112	D005076	ACETAMINOPHEN	Exanthema	1	0.0197038	D013921 ||| D007022 ||| D004415 ||| D019966 ||| D003248 ||| D000380 ||| D007319 ||| D011537 ||| D006973 ||| D003680 ||| D001145 ||| D000647 ||| D000740 ||| D003863 ||| D006471 ||| D016055 ||| D008881 ||| D014717 ||| D006177 ||| D006333 ||| D014581 ||| D010437 ||| D058186 ||| D010300 ||| D013276 ||| D010195	Thrombocytopenia ||| Hypotension ||| Dyspepsia ||| Substance-Related Disorders ||| Constipation ||| Agranulocytosis ||| Sleep Initiation and Maintenance Disorders ||| Pruritus ||| Hypertension ||| Deglutition Disorders ||| Arrhythmias, Cardiac ||| Amnesia ||| Anemia ||| Depression ||| Gastrointestinal Hemorrhage ||| Urinary Retention ||| Migraine Disorders ||| Vertigo ||| Gynecomastia ||| Heart Failure ||| Urticaria ||| Peptic Ulcer ||| Acute Kidney Injury ||| Parkinson Disease ||| Stomach Ulcer ||| Pancreatitis
	CHEMBL112	D014717	ACETAMINOPHEN	Vertigo	1	0.0248257	D013921 ||| D007022 ||| D004415 ||| D034381 ||| D019966 ||| D003248 ||| D000380 ||| D007319 ||| D011537 ||| D006973 ||| D003680 ||| D001145 ||| D000647 ||| D000740 ||| D000419 ||| D003863 ||| D006471 ||| D016055 ||| D005076 ||| D008881 ||| D006177 ||| D006333 ||| D014581 ||| D010437 ||| D003424 ||| D058186 ||| D010300 ||| D013276 ||| D010195	Thrombocytopenia ||| Hypotension ||| Dyspepsia ||| Hearing Loss ||| Substance-Related Disorders ||| Constipation ||| Agranulocytosis ||| Sleep Initiation and Maintenance Disorders ||| Pruritus ||| Hypertension ||| Deglutition Disorders ||| Arrhythmias, Cardiac ||| Amnesia ||| Anemia ||| Albuminuria ||| Depression ||| Gastrointestinal Hemorrhage ||| Urinary Retention ||| Exanthema ||| Migraine Disorders ||| Gynecomastia ||| Heart Failure ||| Urticaria ||| Peptic Ulcer ||| Crohn Disease ||| Acute Kidney Injury ||| Parkinson Disease ||| Stomach Ulcer ||| Pancreatitis
	CHEMBL112	D013575	ACETAMINOPHEN	Syncope	0	0.0885985	D013921 ||| D007022 ||| D004415 ||| D019966 ||| D003248 ||| D000380 ||| D007319 ||| D011537 ||| D006973 ||| D003680 ||| D001145 ||| D000647 ||| D000740 ||| D003863 ||| D006471 ||| D016055 ||| D005076 ||| D008881 ||| D014717 ||| D006177 ||| D006333 ||| D014581 ||| D010437 ||| D058186 ||| D010300 ||| D013276 ||| D010195	Thrombocytopenia ||| Hypotension ||| Dyspepsia ||| Substance-Related Disorders ||| Constipation ||| Agranulocytosis ||| Sleep Initiation and Maintenance Disorders ||| Pruritus ||| Hypertension ||| Deglutition Disorders ||| Arrhythmias, Cardiac ||| Amnesia ||| Anemia ||| Depression ||| Gastrointestinal Hemorrhage ||| Urinary Retention ||| Exanthema ||| Migraine Disorders ||| Vertigo ||| Gynecomastia ||| Heart Failure ||| Urticaria ||| Peptic Ulcer ||| Acute Kidney Injury ||| Parkinson Disease ||| Stomach Ulcer ||| Pancreatitis
	CHEMBL112	D007766	ACETAMINOPHEN	Lacrimal Apparatus Diseases	0	0.0367709	D013921 ||| D007022 ||| D004415 ||| D019966 ||| D003248 ||| D000380 ||| D007319 ||| D011537 ||| D006973 ||| D003680 ||| D001145 ||| D000647 ||| D000740 ||| D003863 ||| D006471 ||| D016055 ||| D005076 ||| D008881 ||| D014717 ||| D006177 ||| D006333 ||| D014581 ||| D010437 ||| D058186 ||| D010300 ||| D013276 ||| D010195	Thrombocytopenia ||| Hypotension ||| Dyspepsia ||| Substance-Related Disorders ||| Constipation ||| Agranulocytosis ||| Sleep Initiation and Maintenance Disorders ||| Pruritus ||| Hypertension ||| Deglutition Disorders ||| Arrhythmias, Cardiac ||| Amnesia ||| Anemia ||| Depression ||| Gastrointestinal Hemorrhage ||| Urinary Retention ||| Exanthema ||| Migraine Disorders ||| Vertigo ||| Gynecomastia ||| Heart Failure ||| Urticaria ||| Peptic Ulcer ||| Acute Kidney Injury ||| Parkinson Disease ||| Stomach Ulcer ||| Pancreatitis
	CHEMBL112	D006471	ACETAMINOPHEN	Gastrointestinal Hemorrhage	1	0.0540476	D013921 ||| D007022 ||| D004415 ||| D019966 ||| D003248 ||| D000380 ||| D007319 ||| D011537 ||| D006973 ||| D003680 ||| D001145 ||| D000647 ||| D000740 ||| D003863 ||| D016055 ||| D005076 ||| D008881 ||| D014717 ||| D006177 ||| D006333 ||| D014581 ||| D010437 ||| D058186 ||| D010300 ||| D013276 ||| D010195	Thrombocytopenia ||| Hypotension ||| Dyspepsia ||| Substance-Related Disorders ||| Constipation ||| Agranulocytosis ||| Sleep Initiation and Maintenance Disorders ||| Pruritus ||| Hypertension ||| Deglutition Disorders ||| Arrhythmias, Cardiac ||| Amnesia ||| Anemia ||| Depression ||| Urinary Retention ||| Exanthema ||| Migraine Disorders ||| Vertigo ||| Gynecomastia ||| Heart Failure ||| Urticaria ||| Peptic Ulcer ||| Acute Kidney Injury ||| Parkinson Disease ||| Stomach Ulcer ||| Pancreatitis
	CHEMBL112	D010437	ACETAMINOPHEN	Peptic Ulcer	1	0.471134	D013921 ||| D007022 ||| D004415 ||| D034381 ||| D019966 ||| D003248 ||| D000380 ||| D007319 ||| D011537 ||| D006973 ||| D003680 ||| D001145 ||| D000647 ||| D000740 ||| D000419 ||| D003863 ||| D006471 ||| D016055 ||| D005076 ||| D008881 ||| D014717 ||| D006177 ||| D006333 ||| D014581 ||| D003424 ||| D058186 ||| D010300 ||| D013276 ||| D010195	Thrombocytopenia ||| Hypotension ||| Dyspepsia ||| Hearing Loss ||| Substance-Related Disorders ||| Constipation ||| Agranulocytosis ||| Sleep Initiation and Maintenance Disorders ||| Pruritus ||| Hypertension ||| Deglutition Disorders ||| Arrhythmias, Cardiac ||| Amnesia ||| Anemia ||| Albuminuria ||| Depression ||| Gastrointestinal Hemorrhage ||| Urinary Retention ||| Exanthema ||| Migraine Disorders ||| Vertigo ||| Gynecomastia ||| Heart Failure ||| Urticaria ||| Crohn Disease ||| Acute Kidney Injury ||| Parkinson Disease ||| Stomach Ulcer ||| Pancreatitis
	CHEMBL112	D005921	ACETAMINOPHEN	Glomerulonephritis	0	0.0861554	D013921 ||| D007022 ||| D004415 ||| D034381 ||| D019966 ||| D003248 ||| D000380 ||| D007319 ||| D011537 ||| D006973 ||| D003680 ||| D001145 ||| D000647 ||| D000740 ||| D000419 ||| D003863 ||| D006471 ||| D016055 ||| D005076 ||| D008881 ||| D014717 ||| D006177 ||| D006333 ||| D014581 ||| D010437 ||| D003424 ||| D058186 ||| D010300 ||| D013276 ||| D010195	Thrombocytopenia ||| Hypotension ||| Dyspepsia ||| Hearing Loss ||| Substance-Related Disorders ||| Constipation ||| Agranulocytosis ||| Sleep Initiation and Maintenance Disorders ||| Pruritus ||| Hypertension ||| Deglutition Disorders ||| Arrhythmias, Cardiac ||| Amnesia ||| Anemia ||| Albuminuria ||| Depression ||| Gastrointestinal Hemorrhage ||| Urinary Retention ||| Exanthema ||| Migraine Disorders ||| Vertigo ||| Gynecomastia ||| Heart Failure ||| Urticaria ||| Peptic Ulcer ||| Crohn Disease ||| Acute Kidney Injury ||| Parkinson Disease ||| Stomach Ulcer ||| Pancreatitis
	CHEMBL112	D006333	ACETAMINOPHEN	Heart Failure	1	0.0420075	D013921 ||| D007022 ||| D004415 ||| D034381 ||| D019966 ||| D003248 ||| D000380 ||| D007319 ||| D011537 ||| D006973 ||| D003680 ||| D014012 ||| D001145 ||| D000647 ||| D000740 ||| D000419 ||| D003863 ||| D006471 ||| D016055 ||| D005076 ||| D008881 ||| D014717 ||| D006177 ||| D014581 ||| D010437 ||| D003424 ||| D058186 ||| D010300 ||| D013276 ||| D010195	Thrombocytopenia ||| Hypotension ||| Dyspepsia ||| Hearing Loss ||| Substance-Related Disorders ||| Constipation ||| Agranulocytosis ||| Sleep Initiation and Maintenance Disorders ||| Pruritus ||| Hypertension ||| Deglutition Disorders ||| Tinnitus ||| Arrhythmias, Cardiac ||| Amnesia ||| Anemia ||| Albuminuria ||| Depression ||| Gastrointestinal Hemorrhage ||| Urinary Retention ||| Exanthema ||| Migraine Disorders ||| Vertigo ||| Gynecomastia ||| Urticaria ||| Peptic Ulcer ||| Crohn Disease ||| Acute Kidney Injury ||| Parkinson Disease ||| Stomach Ulcer ||| Pancreatitis
	CHEMBL112	D006547	ACETAMINOPHEN	Hernia	0	0.028614	D013921 ||| D007022 ||| D004415 ||| D034381 ||| D019966 ||| D003248 ||| D000380 ||| D007319 ||| D011537 ||| D006973 ||| D003680 ||| D001145 ||| D000647 ||| D000740 ||| D000419 ||| D003863 ||| D006471 ||| D016055 ||| D005076 ||| D008881 ||| D014717 ||| D006177 ||| D006333 ||| D014581 ||| D010437 ||| D003424 ||| D058186 ||| D010300 ||| D013276 ||| D010195	Thrombocytopenia ||| Hypotension ||| Dyspepsia ||| Hearing Loss ||| Substance-Related Disorders ||| Constipation ||| Agranulocytosis ||| Sleep Initiation and Maintenance Disorders ||| Pruritus ||| Hypertension ||| Deglutition Disorders ||| Arrhythmias, Cardiac ||| Amnesia ||| Anemia ||| Albuminuria ||| Depression ||| Gastrointestinal Hemorrhage ||| Urinary Retention ||| Exanthema ||| Migraine Disorders ||| Vertigo ||| Gynecomastia ||| Heart Failure ||| Urticaria ||| Peptic Ulcer ||| Crohn Disease ||| Acute Kidney Injury ||| Parkinson Disease ||| Stomach Ulcer ||| Pancreatitis
	CHEMBL112	D006689	ACETAMINOPHEN	Hodgkin Disease	0	0.00976802	D013921 ||| D007022 ||| D004415 ||| D034381 ||| D019966 ||| D003248 ||| D000380 ||| D007319 ||| D011537 ||| D006973 ||| D003680 ||| D001145 ||| D000647 ||| D000740 ||| D000419 ||| D003863 ||| D006471 ||| D016055 ||| D005076 ||| D008881 ||| D014717 ||| D006177 ||| D006333 ||| D014581 ||| D010437 ||| D003424 ||| D058186 ||| D010300 ||| D013276 ||| D010195	Thrombocytopenia ||| Hypotension ||| Dyspepsia ||| Hearing Loss ||| Substance-Related Disorders ||| Constipation ||| Agranulocytosis ||| Sleep Initiation and Maintenance Disorders ||| Pruritus ||| Hypertension ||| Deglutition Disorders ||| Arrhythmias, Cardiac ||| Amnesia ||| Anemia ||| Albuminuria ||| Depression ||| Gastrointestinal Hemorrhage ||| Urinary Retention ||| Exanthema ||| Migraine Disorders ||| Vertigo ||| Gynecomastia ||| Heart Failure ||| Urticaria ||| Peptic Ulcer ||| Crohn Disease ||| Acute Kidney Injury ||| Parkinson Disease ||| Stomach Ulcer ||| Pancreatitis
	CHEMBL112	D008113	ACETAMINOPHEN	Liver Neoplasms	0	0.0164755	D013921 ||| D007022 ||| D004415 ||| D034381 ||| D019966 ||| D003248 ||| D000380 ||| D007319 ||| D011537 ||| D006973 ||| D003680 ||| D001145 ||| D000647 ||| D000740 ||| D000419 ||| D003863 ||| D006471 ||| D016055 ||| D005076 ||| D008881 ||| D014717 ||| D006177 ||| D006333 ||| D014581 ||| D010437 ||| D003424 ||| D058186 ||| D010300 ||| D013276 ||| D010195	Thrombocytopenia ||| Hypotension ||| Dyspepsia ||| Hearing Loss ||| Substance-Related Disorders ||| Constipation ||| Agranulocytosis ||| Sleep Initiation and Maintenance Disorders ||| Pruritus ||| Hypertension ||| Deglutition Disorders ||| Arrhythmias, Cardiac ||| Amnesia ||| Anemia ||| Albuminuria ||| Depression ||| Gastrointestinal Hemorrhage ||| Urinary Retention ||| Exanthema ||| Migraine Disorders ||| Vertigo ||| Gynecomastia ||| Heart Failure ||| Urticaria ||| Peptic Ulcer ||| Crohn Disease ||| Acute Kidney Injury ||| Parkinson Disease ||| Stomach Ulcer ||| Pancreatitis
	CHEMBL112	D010051	ACETAMINOPHEN	Ovarian Neoplasms	0	0.0169072	D013921 ||| D007022 ||| D004415 ||| D034381 ||| D019966 ||| D003248 ||| D000380 ||| D007319 ||| D011537 ||| D006973 ||| D003680 ||| D014012 ||| D001145 ||| D000647 ||| D000740 ||| D000419 ||| D003863 ||| D006471 ||| D016055 ||| D005076 ||| D008881 ||| D014717 ||| D006177 ||| D006333 ||| D014581 ||| D010437 ||| D003424 ||| D058186 ||| D010300 ||| D013276 ||| D010195	Thrombocytopenia ||| Hypotension ||| Dyspepsia ||| Hearing Loss ||| Substance-Related Disorders ||| Constipation ||| Agranulocytosis ||| Sleep Initiation and Maintenance Disorders ||| Pruritus ||| Hypertension ||| Deglutition Disorders ||| Tinnitus ||| Arrhythmias, Cardiac ||| Amnesia ||| Anemia ||| Albuminuria ||| Depression ||| Gastrointestinal Hemorrhage ||| Urinary Retention ||| Exanthema ||| Migraine Disorders ||| Vertigo ||| Gynecomastia ||| Heart Failure ||| Urticaria ||| Peptic Ulcer ||| Crohn Disease ||| Acute Kidney Injury ||| Parkinson Disease ||| Stomach Ulcer ||| Pancreatitis
	CHEMBL112	D011471	ACETAMINOPHEN	Prostatic Neoplasms	0	0.0441739	D013921 ||| D007022 ||| D004415 ||| D034381 ||| D019966 ||| D003248 ||| D000380 ||| D007319 ||| D011537 ||| D006973 ||| D003680 ||| D001145 ||| D000647 ||| D000740 ||| D000419 ||| D003863 ||| D006471 ||| D016055 ||| D005076 ||| D008881 ||| D014717 ||| D006177 ||| D006333 ||| D014581 ||| D010437 ||| D003424 ||| D058186 ||| D010300 ||| D013276 ||| D010195	Thrombocytopenia ||| Hypotension ||| Dyspepsia ||| Hearing Loss ||| Substance-Related Disorders ||| Constipation ||| Agranulocytosis ||| Sleep Initiation and Maintenance Disorders ||| Pruritus ||| Hypertension ||| Deglutition Disorders ||| Arrhythmias, Cardiac ||| Amnesia ||| Anemia ||| Albuminuria ||| Depression ||| Gastrointestinal Hemorrhage ||| Urinary Retention ||| Exanthema ||| Migraine Disorders ||| Vertigo ||| Gynecomastia ||| Heart Failure ||| Urticaria ||| Peptic Ulcer ||| Crohn Disease ||| Acute Kidney Injury ||| Parkinson Disease ||| Stomach Ulcer ||| Pancreatitis
	CHEMBL112	D000647	ACETAMINOPHEN	Amnesia	1	0.053457	D013921 ||| D007022 ||| D004415 ||| D034381 ||| D019966 ||| D003248 ||| D000380 ||| D007319 ||| D011537 ||| D006973 ||| D003680 ||| D001145 ||| D000740 ||| D000419 ||| D003863 ||| D006471 ||| D016055 ||| D005076 ||| D008881 ||| D014717 ||| D006177 ||| D006333 ||| D014581 ||| D010437 ||| D003424 ||| D058186 ||| D010300 ||| D013276 ||| D010195	Thrombocytopenia ||| Hypotension ||| Dyspepsia ||| Hearing Loss ||| Substance-Related Disorders ||| Constipation ||| Agranulocytosis ||| Sleep Initiation and Maintenance Disorders ||| Pruritus ||| Hypertension ||| Deglutition Disorders ||| Arrhythmias, Cardiac ||| Anemia ||| Albuminuria ||| Depression ||| Gastrointestinal Hemorrhage ||| Urinary Retention ||| Exanthema ||| Migraine Disorders ||| Vertigo ||| Gynecomastia ||| Heart Failure ||| Urticaria ||| Peptic Ulcer ||| Crohn Disease ||| Acute Kidney Injury ||| Parkinson Disease ||| Stomach Ulcer ||| Pancreatitis
	CHEMBL112	D007951	ACETAMINOPHEN	Leukemia, Myeloid	0	0.0440396	D013921 ||| D007022 ||| D004415 ||| D019966 ||| D003248 ||| D000380 ||| D007319 ||| D011537 ||| D006973 ||| D003680 ||| D001145 ||| D000647 ||| D000740 ||| D003863 ||| D006471 ||| D016055 ||| D005076 ||| D008881 ||| D014717 ||| D006177 ||| D006333 ||| D014581 ||| D010437 ||| D058186 ||| D010300 ||| D013276 ||| D010195	Thrombocytopenia ||| Hypotension ||| Dyspepsia ||| Substance-Related Disorders ||| Constipation ||| Agranulocytosis ||| Sleep Initiation and Maintenance Disorders ||| Pruritus ||| Hypertension ||| Deglutition Disorders ||| Arrhythmias, Cardiac ||| Amnesia ||| Anemia ||| Depression ||| Gastrointestinal Hemorrhage ||| Urinary Retention ||| Exanthema ||| Migraine Disorders ||| Vertigo ||| Gynecomastia ||| Heart Failure ||| Urticaria ||| Peptic Ulcer ||| Acute Kidney Injury ||| Parkinson Disease ||| Stomach Ulcer ||| Pancreatitis
	CHEMBL112	D000152	ACETAMINOPHEN	Acne Vulgaris	0	0.0655725	D013921 ||| D007022 ||| D004415 ||| D034381 ||| D019966 ||| D003248 ||| D000380 ||| D007319 ||| D011537 ||| D006973 ||| D003680 ||| D001145 ||| D000647 ||| D000740 ||| D000419 ||| D003863 ||| D006471 ||| D016055 ||| D005076 ||| D008881 ||| D014717 ||| D006177 ||| D006333 ||| D014581 ||| D010437 ||| D003424 ||| D058186 ||| D010300 ||| D013276 ||| D010195	Thrombocytopenia ||| Hypotension ||| Dyspepsia ||| Hearing Loss ||| Substance-Related Disorders ||| Constipation ||| Agranulocytosis ||| Sleep Initiation and Maintenance Disorders ||| Pruritus ||| Hypertension ||| Deglutition Disorders ||| Arrhythmias, Cardiac ||| Amnesia ||| Anemia ||| Albuminuria ||| Depression ||| Gastrointestinal Hemorrhage ||| Urinary Retention ||| Exanthema ||| Migraine Disorders ||| Vertigo ||| Gynecomastia ||| Heart Failure ||| Urticaria ||| Peptic Ulcer ||| Crohn Disease ||| Acute Kidney Injury ||| Parkinson Disease ||| Stomach Ulcer ||| Pancreatitis
	CHEMBL112	D000740	ACETAMINOPHEN	Anemia	1	0.0737496	D013921 ||| D007022 ||| D004415 ||| D034381 ||| D019966 ||| D003248 ||| D000380 ||| D007319 ||| D011537 ||| D006973 ||| D003680 ||| D001145 ||| D000647 ||| D000419 ||| D003863 ||| D006471 ||| D016055 ||| D005076 ||| D008881 ||| D014717 ||| D006177 ||| D006333 ||| D014581 ||| D010437 ||| D003424 ||| D058186 ||| D010300 ||| D013276 ||| D010195	Thrombocytopenia ||| Hypotension ||| Dyspepsia ||| Hearing Loss ||| Substance-Related Disorders ||| Constipation ||| Agranulocytosis ||| Sleep Initiation and Maintenance Disorders ||| Pruritus ||| Hypertension ||| Deglutition Disorders ||| Arrhythmias, Cardiac ||| Amnesia ||| Albuminuria ||| Depression ||| Gastrointestinal Hemorrhage ||| Urinary Retention ||| Exanthema ||| Migraine Disorders ||| Vertigo ||| Gynecomastia ||| Heart Failure ||| Urticaria ||| Peptic Ulcer ||| Crohn Disease ||| Acute Kidney Injury ||| Parkinson Disease ||| Stomach Ulcer ||| Pancreatitis
	CHEMBL112	D001064	ACETAMINOPHEN	Appendicitis	0	0.145482	D013921 ||| D007022 ||| D004415 ||| D034381 ||| D019966 ||| D003248 ||| D000380 ||| D007319 ||| D011537 ||| D006973 ||| D003680 ||| D001145 ||| D000647 ||| D000740 ||| D000419 ||| D003863 ||| D006471 ||| D016055 ||| D005076 ||| D008881 ||| D014717 ||| D006177 ||| D006333 ||| D014581 ||| D010437 ||| D003424 ||| D058186 ||| D010300 ||| D013276 ||| D010195	Thrombocytopenia ||| Hypotension ||| Dyspepsia ||| Hearing Loss ||| Substance-Related Disorders ||| Constipation ||| Agranulocytosis ||| Sleep Initiation and Maintenance Disorders ||| Pruritus ||| Hypertension ||| Deglutition Disorders ||| Arrhythmias, Cardiac ||| Amnesia ||| Anemia ||| Albuminuria ||| Depression ||| Gastrointestinal Hemorrhage ||| Urinary Retention ||| Exanthema ||| Migraine Disorders ||| Vertigo ||| Gynecomastia ||| Heart Failure ||| Urticaria ||| Peptic Ulcer ||| Crohn Disease ||| Acute Kidney Injury ||| Parkinson Disease ||| Stomach Ulcer ||| Pancreatitis
	CHEMBL112	D003248	ACETAMINOPHEN	Constipation	1	0.0623322	D013921 ||| D007022 ||| D004415 ||| D034381 ||| D019966 ||| D000380 ||| D007319 ||| D011537 ||| D006973 ||| D003680 ||| D001145 ||| D000647 ||| D000740 ||| D000419 ||| D003863 ||| D006471 ||| D016055 ||| D005076 ||| D008881 ||| D014717 ||| D006177 ||| D006333 ||| D014581 ||| D010437 ||| D003424 ||| D058186 ||| D010300 ||| D013276 ||| D010195	Thrombocytopenia ||| Hypotension ||| Dyspepsia ||| Hearing Loss ||| Substance-Related Disorders ||| Agranulocytosis ||| Sleep Initiation and Maintenance Disorders ||| Pruritus ||| Hypertension ||| Deglutition Disorders ||| Arrhythmias, Cardiac ||| Amnesia ||| Anemia ||| Albuminuria ||| Depression ||| Gastrointestinal Hemorrhage ||| Urinary Retention ||| Exanthema ||| Migraine Disorders ||| Vertigo ||| Gynecomastia ||| Heart Failure ||| Urticaria ||| Peptic Ulcer ||| Crohn Disease ||| Acute Kidney Injury ||| Parkinson Disease ||| Stomach Ulcer ||| Pancreatitis
	CHEMBL112	D015352	ACETAMINOPHEN	Dry Eye Syndromes	0	0.0573685	D013921 ||| D007022 ||| D004415 ||| D034381 ||| D019966 ||| D003248 ||| D000380 ||| D007319 ||| D011537 ||| D006973 ||| D003680 ||| D001145 ||| D000647 ||| D000740 ||| D000419 ||| D003863 ||| D006471 ||| D016055 ||| D005076 ||| D008881 ||| D014717 ||| D006177 ||| D006333 ||| D014581 ||| D010437 ||| D003424 ||| D058186 ||| D010300 ||| D013276 ||| D010195	Thrombocytopenia ||| Hypotension ||| Dyspepsia ||| Hearing Loss ||| Substance-Related Disorders ||| Constipation ||| Agranulocytosis ||| Sleep Initiation and Maintenance Disorders ||| Pruritus ||| Hypertension ||| Deglutition Disorders ||| Arrhythmias, Cardiac ||| Amnesia ||| Anemia ||| Albuminuria ||| Depression ||| Gastrointestinal Hemorrhage ||| Urinary Retention ||| Exanthema ||| Migraine Disorders ||| Vertigo ||| Gynecomastia ||| Heart Failure ||| Urticaria ||| Peptic Ulcer ||| Crohn Disease ||| Acute Kidney Injury ||| Parkinson Disease ||| Stomach Ulcer ||| Pancreatitis
	CHEMBL112	D004381	ACETAMINOPHEN	Duodenal Ulcer	0	0.424079	D013921 ||| D007022 ||| D004415 ||| D034381 ||| D019966 ||| D003248 ||| D000380 ||| D007319 ||| D011537 ||| D006973 ||| D003680 ||| D001145 ||| D000647 ||| D000740 ||| D000419 ||| D003863 ||| D006471 ||| D016055 ||| D005076 ||| D008881 ||| D014717 ||| D006177 ||| D006333 ||| D014581 ||| D010437 ||| D003424 ||| D058186 ||| D010300 ||| D013276 ||| D010195	Thrombocytopenia ||| Hypotension ||| Dyspepsia ||| Hearing Loss ||| Substance-Related Disorders ||| Constipation ||| Agranulocytosis ||| Sleep Initiation and Maintenance Disorders ||| Pruritus ||| Hypertension ||| Deglutition Disorders ||| Arrhythmias, Cardiac ||| Amnesia ||| Anemia ||| Albuminuria ||| Depression ||| Gastrointestinal Hemorrhage ||| Urinary Retention ||| Exanthema ||| Migraine Disorders ||| Vertigo ||| Gynecomastia ||| Heart Failure ||| Urticaria ||| Peptic Ulcer ||| Crohn Disease ||| Acute Kidney Injury ||| Parkinson Disease ||| Stomach Ulcer ||| Pancreatitis
	CHEMBL112	D015837	ACETAMINOPHEN	Vestibular Diseases	0	0.0833617	D013921 ||| D007022 ||| D004415 ||| D019966 ||| D003248 ||| D000380 ||| D007319 ||| D011537 ||| D006973 ||| D003680 ||| D001145 ||| D000647 ||| D000740 ||| D003863 ||| D006471 ||| D016055 ||| D005076 ||| D008881 ||| D014717 ||| D006177 ||| D006333 ||| D014581 ||| D010437 ||| D058186 ||| D010300 ||| D013276 ||| D010195	Thrombocytopenia ||| Hypotension ||| Dyspepsia ||| Substance-Related Disorders ||| Constipation ||| Agranulocytosis ||| Sleep Initiation and Maintenance Disorders ||| Pruritus ||| Hypertension ||| Deglutition Disorders ||| Arrhythmias, Cardiac ||| Amnesia ||| Anemia ||| Depression ||| Gastrointestinal Hemorrhage ||| Urinary Retention ||| Exanthema ||| Migraine Disorders ||| Vertigo ||| Gynecomastia ||| Heart Failure ||| Urticaria ||| Peptic Ulcer ||| Acute Kidney Injury ||| Parkinson Disease ||| Stomach Ulcer ||| Pancreatitis
	CHEMBL112	D005705	ACETAMINOPHEN	Gallbladder Diseases	0	0.159933	D013921 ||| D007022 ||| D004415 ||| D034381 ||| D019966 ||| D003248 ||| D000380 ||| D007319 ||| D011537 ||| D006973 ||| D003680 ||| D001145 ||| D000647 ||| D000740 ||| D000419 ||| D003863 ||| D006471 ||| D016055 ||| D005076 ||| D008881 ||| D014717 ||| D006177 ||| D006333 ||| D014581 ||| D010437 ||| D003424 ||| D058186 ||| D010300 ||| D013276 ||| D010195	Thrombocytopenia ||| Hypotension ||| Dyspepsia ||| Hearing Loss ||| Substance-Related Disorders ||| Constipation ||| Agranulocytosis ||| Sleep Initiation and Maintenance Disorders ||| Pruritus ||| Hypertension ||| Deglutition Disorders ||| Arrhythmias, Cardiac ||| Amnesia ||| Anemia ||| Albuminuria ||| Depression ||| Gastrointestinal Hemorrhage ||| Urinary Retention ||| Exanthema ||| Migraine Disorders ||| Vertigo ||| Gynecomastia ||| Heart Failure ||| Urticaria ||| Peptic Ulcer ||| Crohn Disease ||| Acute Kidney Injury ||| Parkinson Disease ||| Stomach Ulcer ||| Pancreatitis
	CHEMBL112	D006073	ACETAMINOPHEN	Gout	0	0.0150376	D013921 ||| D007022 ||| D004415 ||| D034381 ||| D019966 ||| D003248 ||| D000380 ||| D007319 ||| D011537 ||| D006973 ||| D003680 ||| D014012 ||| D001145 ||| D000647 ||| D000740 ||| D000419 ||| D003863 ||| D006471 ||| D016055 ||| D005076 ||| D008881 ||| D014717 ||| D006177 ||| D006333 ||| D014581 ||| D010437 ||| D003424 ||| D058186 ||| D010300 ||| D013276 ||| D010195	Thrombocytopenia ||| Hypotension ||| Dyspepsia ||| Hearing Loss ||| Substance-Related Disorders ||| Constipation ||| Agranulocytosis ||| Sleep Initiation and Maintenance Disorders ||| Pruritus ||| Hypertension ||| Deglutition Disorders ||| Tinnitus ||| Arrhythmias, Cardiac ||| Amnesia ||| Anemia ||| Albuminuria ||| Depression ||| Gastrointestinal Hemorrhage ||| Urinary Retention ||| Exanthema ||| Migraine Disorders ||| Vertigo ||| Gynecomastia ||| Heart Failure ||| Urticaria ||| Peptic Ulcer ||| Crohn Disease ||| Acute Kidney Injury ||| Parkinson Disease ||| Stomach Ulcer ||| Pancreatitis
	CHEMBL112	D001145	ACETAMINOPHEN	Arrhythmias, Cardiac	1	0.0478096	D013921 ||| D007022 ||| D004415 ||| D034381 ||| D019966 ||| D003248 ||| D000380 ||| D007319 ||| D011537 ||| D006973 ||| D003680 ||| D000647 ||| D000740 ||| D000419 ||| D003863 ||| D006471 ||| D016055 ||| D005076 ||| D008881 ||| D014717 ||| D006177 ||| D006333 ||| D014581 ||| D010437 ||| D003424 ||| D058186 ||| D010300 ||| D013276 ||| D010195	Thrombocytopenia ||| Hypotension ||| Dyspepsia ||| Hearing Loss ||| Substance-Related Disorders ||| Constipation ||| Agranulocytosis ||| Sleep Initiation and Maintenance Disorders ||| Pruritus ||| Hypertension ||| Deglutition Disorders ||| Amnesia ||| Anemia ||| Albuminuria ||| Depression ||| Gastrointestinal Hemorrhage ||| Urinary Retention ||| Exanthema ||| Migraine Disorders ||| Vertigo ||| Gynecomastia ||| Heart Failure ||| Urticaria ||| Peptic Ulcer ||| Crohn Disease ||| Acute Kidney Injury ||| Parkinson Disease ||| Stomach Ulcer ||| Pancreatitis
	CHEMBL112	D043183	ACETAMINOPHEN	Irritable Bowel Syndrome	0	0.0691062	D013921 ||| D007022 ||| D004415 ||| D034381 ||| D019966 ||| D003248 ||| D000380 ||| D007319 ||| D011537 ||| D006973 ||| D003680 ||| D001145 ||| D000647 ||| D000740 ||| D000419 ||| D003863 ||| D006471 ||| D016055 ||| D005076 ||| D008881 ||| D014717 ||| D006177 ||| D006333 ||| D014581 ||| D010437 ||| D003424 ||| D058186 ||| D010300 ||| D013276 ||| D010195	Thrombocytopenia ||| Hypotension ||| Dyspepsia ||| Hearing Loss ||| Substance-Related Disorders ||| Constipation ||| Agranulocytosis ||| Sleep Initiation and Maintenance Disorders ||| Pruritus ||| Hypertension ||| Deglutition Disorders ||| Arrhythmias, Cardiac ||| Amnesia ||| Anemia ||| Albuminuria ||| Depression ||| Gastrointestinal Hemorrhage ||| Urinary Retention ||| Exanthema ||| Migraine Disorders ||| Vertigo ||| Gynecomastia ||| Heart Failure ||| Urticaria ||| Peptic Ulcer ||| Crohn Disease ||| Acute Kidney Injury ||| Parkinson Disease ||| Stomach Ulcer ||| Pancreatitis
	CHEMBL112	D001851	ACETAMINOPHEN	Bone Diseases, Metabolic	0	0.0618809	D013921 ||| D007022 ||| D004415 ||| D019966 ||| D003248 ||| D000380 ||| D007319 ||| D011537 ||| D006973 ||| D003680 ||| D001145 ||| D000647 ||| D000740 ||| D003863 ||| D006471 ||| D016055 ||| D005076 ||| D008881 ||| D014717 ||| D006177 ||| D006333 ||| D014581 ||| D010437 ||| D058186 ||| D010300 ||| D013276 ||| D010195	Thrombocytopenia ||| Hypotension ||| Dyspepsia ||| Substance-Related Disorders ||| Constipation ||| Agranulocytosis ||| Sleep Initiation and Maintenance Disorders ||| Pruritus ||| Hypertension ||| Deglutition Disorders ||| Arrhythmias, Cardiac ||| Amnesia ||| Anemia ||| Depression ||| Gastrointestinal Hemorrhage ||| Urinary Retention ||| Exanthema ||| Migraine Disorders ||| Vertigo ||| Gynecomastia ||| Heart Failure ||| Urticaria ||| Peptic Ulcer ||| Acute Kidney Injury ||| Parkinson Disease ||| Stomach Ulcer ||| Pancreatitis
	CHEMBL112	D010024	ACETAMINOPHEN	Osteoporosis	0	0.0455886	D013921 ||| D007022 ||| D004415 ||| D034381 ||| D019966 ||| D003248 ||| D000380 ||| D007319 ||| D011537 ||| D006973 ||| D003680 ||| D001145 ||| D000647 ||| D000740 ||| D000419 ||| D003863 ||| D006471 ||| D016055 ||| D005076 ||| D008881 ||| D014717 ||| D006177 ||| D006333 ||| D014581 ||| D010437 ||| D003424 ||| D058186 ||| D010300 ||| D013276 ||| D010195	Thrombocytopenia ||| Hypotension ||| Dyspepsia ||| Hearing Loss ||| Substance-Related Disorders ||| Constipation ||| Agranulocytosis ||| Sleep Initiation and Maintenance Disorders ||| Pruritus ||| Hypertension ||| Deglutition Disorders ||| Arrhythmias, Cardiac ||| Amnesia ||| Anemia ||| Albuminuria ||| Depression ||| Gastrointestinal Hemorrhage ||| Urinary Retention ||| Exanthema ||| Migraine Disorders ||| Vertigo ||| Gynecomastia ||| Heart Failure ||| Urticaria ||| Peptic Ulcer ||| Crohn Disease ||| Acute Kidney Injury ||| Parkinson Disease ||| Stomach Ulcer ||| Pancreatitis
	CHEMBL112	D009443	ACETAMINOPHEN	Neuritis	0	0.074258	D013921 ||| D007022 ||| D004415 ||| D019966 ||| D003248 ||| D000380 ||| D007319 ||| D011537 ||| D006973 ||| D003680 ||| D001145 ||| D000647 ||| D000740 ||| D003863 ||| D006471 ||| D016055 ||| D005076 ||| D008881 ||| D014717 ||| D006177 ||| D006333 ||| D014581 ||| D010437 ||| D058186 ||| D010300 ||| D013276 ||| D010195	Thrombocytopenia ||| Hypotension ||| Dyspepsia ||| Substance-Related Disorders ||| Constipation ||| Agranulocytosis ||| Sleep Initiation and Maintenance Disorders ||| Pruritus ||| Hypertension ||| Deglutition Disorders ||| Arrhythmias, Cardiac ||| Amnesia ||| Anemia ||| Depression ||| Gastrointestinal Hemorrhage ||| Urinary Retention ||| Exanthema ||| Migraine Disorders ||| Vertigo ||| Gynecomastia ||| Heart Failure ||| Urticaria ||| Peptic Ulcer ||| Acute Kidney Injury ||| Parkinson Disease ||| Stomach Ulcer ||| Pancreatitis
	CHEMBL112	D010538	ACETAMINOPHEN	Peritonitis	0	0.109587	D013921 ||| D007022 ||| D004415 ||| D034381 ||| D019966 ||| D003248 ||| D000380 ||| D007319 ||| D011537 ||| D006973 ||| D003680 ||| D001145 ||| D000647 ||| D000740 ||| D000419 ||| D003863 ||| D006471 ||| D016055 ||| D005076 ||| D008881 ||| D014717 ||| D006177 ||| D006333 ||| D014581 ||| D010437 ||| D003424 ||| D058186 ||| D010300 ||| D013276 ||| D010195	Thrombocytopenia ||| Hypotension ||| Dyspepsia ||| Hearing Loss ||| Substance-Related Disorders ||| Constipation ||| Agranulocytosis ||| Sleep Initiation and Maintenance Disorders ||| Pruritus ||| Hypertension ||| Deglutition Disorders ||| Arrhythmias, Cardiac ||| Amnesia ||| Anemia ||| Albuminuria ||| Depression ||| Gastrointestinal Hemorrhage ||| Urinary Retention ||| Exanthema ||| Migraine Disorders ||| Vertigo ||| Gynecomastia ||| Heart Failure ||| Urticaria ||| Peptic Ulcer ||| Crohn Disease ||| Acute Kidney Injury ||| Parkinson Disease ||| Stomach Ulcer ||| Pancreatitis
	CHEMBL112	D010998	ACETAMINOPHEN	Pleurisy	0	0.0494309	D013921 ||| D007022 ||| D004415 ||| D019966 ||| D003248 ||| D000380 ||| D007319 ||| D011537 ||| D006973 ||| D003680 ||| D001145 ||| D000647 ||| D000740 ||| D003863 ||| D006471 ||| D016055 ||| D005076 ||| D008881 ||| D014717 ||| D006177 ||| D006333 ||| D014581 ||| D010437 ||| D058186 ||| D010300 ||| D013276 ||| D010195	Thrombocytopenia ||| Hypotension ||| Dyspepsia ||| Substance-Related Disorders ||| Constipation ||| Agranulocytosis ||| Sleep Initiation and Maintenance Disorders ||| Pruritus ||| Hypertension ||| Deglutition Disorders ||| Arrhythmias, Cardiac ||| Amnesia ||| Anemia ||| Depression ||| Gastrointestinal Hemorrhage ||| Urinary Retention ||| Exanthema ||| Migraine Disorders ||| Vertigo ||| Gynecomastia ||| Heart Failure ||| Urticaria ||| Peptic Ulcer ||| Acute Kidney Injury ||| Parkinson Disease ||| Stomach Ulcer ||| Pancreatitis
	CHEMBL112	D011565	ACETAMINOPHEN	Psoriasis	0	0.0311014	D013921 ||| D007022 ||| D004415 ||| D034381 ||| D019966 ||| D003248 ||| D000380 ||| D007319 ||| D011537 ||| D006973 ||| D003680 ||| D001145 ||| D000647 ||| D000740 ||| D000419 ||| D003863 ||| D006471 ||| D016055 ||| D005076 ||| D008881 ||| D014717 ||| D006177 ||| D006333 ||| D014581 ||| D010437 ||| D003424 ||| D058186 ||| D010300 ||| D013276 ||| D010195	Thrombocytopenia ||| Hypotension ||| Dyspepsia ||| Hearing Loss ||| Substance-Related Disorders ||| Constipation ||| Agranulocytosis ||| Sleep Initiation and Maintenance Disorders ||| Pruritus ||| Hypertension ||| Deglutition Disorders ||| Arrhythmias, Cardiac ||| Amnesia ||| Anemia ||| Albuminuria ||| Depression ||| Gastrointestinal Hemorrhage ||| Urinary Retention ||| Exanthema ||| Migraine Disorders ||| Vertigo ||| Gynecomastia ||| Heart Failure ||| Urticaria ||| Peptic Ulcer ||| Crohn Disease ||| Acute Kidney Injury ||| Parkinson Disease ||| Stomach Ulcer ||| Pancreatitis
	CHEMBL112	D012163	ACETAMINOPHEN	Retinal Detachment	0	0.0209402	D013921 ||| D007022 ||| D004415 ||| D034381 ||| D019966 ||| D003248 ||| D000380 ||| D007319 ||| D011537 ||| D006973 ||| D003680 ||| D001145 ||| D000647 ||| D000740 ||| D000419 ||| D003863 ||| D006471 ||| D016055 ||| D005076 ||| D008881 ||| D014717 ||| D006177 ||| D006333 ||| D014581 ||| D010437 ||| D003424 ||| D058186 ||| D010300 ||| D013276 ||| D010195	Thrombocytopenia ||| Hypotension ||| Dyspepsia ||| Hearing Loss ||| Substance-Related Disorders ||| Constipation ||| Agranulocytosis ||| Sleep Initiation and Maintenance Disorders ||| Pruritus ||| Hypertension ||| Deglutition Disorders ||| Arrhythmias, Cardiac ||| Amnesia ||| Anemia ||| Albuminuria ||| Depression ||| Gastrointestinal Hemorrhage ||| Urinary Retention ||| Exanthema ||| Migraine Disorders ||| Vertigo ||| Gynecomastia ||| Heart Failure ||| Urticaria ||| Peptic Ulcer ||| Crohn Disease ||| Acute Kidney Injury ||| Parkinson Disease ||| Stomach Ulcer ||| Pancreatitis
	CHEMBL112	D012393	ACETAMINOPHEN	Rosacea	0	0.0296402	D013921 ||| D007022 ||| D004415 ||| D034381 ||| D019966 ||| D003248 ||| D000380 ||| D007319 ||| D011537 ||| D006973 ||| D003680 ||| D001145 ||| D000647 ||| D000740 ||| D000419 ||| D003863 ||| D006471 ||| D016055 ||| D005076 ||| D008881 ||| D014717 ||| D006177 ||| D006333 ||| D014581 ||| D010437 ||| D003424 ||| D058186 ||| D010300 ||| D013276 ||| D010195	Thrombocytopenia ||| Hypotension ||| Dyspepsia ||| Hearing Loss ||| Substance-Related Disorders ||| Constipation ||| Agranulocytosis ||| Sleep Initiation and Maintenance Disorders ||| Pruritus ||| Hypertension ||| Deglutition Disorders ||| Arrhythmias, Cardiac ||| Amnesia ||| Anemia ||| Albuminuria ||| Depression ||| Gastrointestinal Hemorrhage ||| Urinary Retention ||| Exanthema ||| Migraine Disorders ||| Vertigo ||| Gynecomastia ||| Heart Failure ||| Urticaria ||| Peptic Ulcer ||| Crohn Disease ||| Acute Kidney Injury ||| Parkinson Disease ||| Stomach Ulcer ||| Pancreatitis
	CHEMBL112	D006042	ACETAMINOPHEN	Goiter	0	0.0307701	D013921 ||| D007022 ||| D004415 ||| D034381 ||| D019966 ||| D003248 ||| D000380 ||| D007319 ||| D011537 ||| D006973 ||| D003680 ||| D001145 ||| D000647 ||| D000740 ||| D000419 ||| D003863 ||| D006471 ||| D016055 ||| D005076 ||| D008881 ||| D014717 ||| D006177 ||| D006333 ||| D014581 ||| D010437 ||| D003424 ||| D058186 ||| D010300 ||| D013276 ||| D010195	Thrombocytopenia ||| Hypotension ||| Dyspepsia ||| Hearing Loss ||| Substance-Related Disorders ||| Constipation ||| Agranulocytosis ||| Sleep Initiation and Maintenance Disorders ||| Pruritus ||| Hypertension ||| Deglutition Disorders ||| Arrhythmias, Cardiac ||| Amnesia ||| Anemia ||| Albuminuria ||| Depression ||| Gastrointestinal Hemorrhage ||| Urinary Retention ||| Exanthema ||| Migraine Disorders ||| Vertigo ||| Gynecomastia ||| Heart Failure ||| Urticaria ||| Peptic Ulcer ||| Crohn Disease ||| Acute Kidney Injury ||| Parkinson Disease ||| Stomach Ulcer ||| Pancreatitis
	CHEMBL112	D002546	ACETAMINOPHEN	Ischemic Attack, Transient	0	0.0329958	D013921 ||| D007022 ||| D004415 ||| D019966 ||| D003248 ||| D000380 ||| D007319 ||| D011537 ||| D006973 ||| D003680 ||| D001145 ||| D000647 ||| D000740 ||| D003863 ||| D006471 ||| D016055 ||| D005076 ||| D008881 ||| D014717 ||| D006177 ||| D006333 ||| D014581 ||| D010437 ||| D058186 ||| D010300 ||| D013276 ||| D010195	Thrombocytopenia ||| Hypotension ||| Dyspepsia ||| Substance-Related Disorders ||| Constipation ||| Agranulocytosis ||| Sleep Initiation and Maintenance Disorders ||| Pruritus ||| Hypertension ||| Deglutition Disorders ||| Arrhythmias, Cardiac ||| Amnesia ||| Anemia ||| Depression ||| Gastrointestinal Hemorrhage ||| Urinary Retention ||| Exanthema ||| Migraine Disorders ||| Vertigo ||| Gynecomastia ||| Heart Failure ||| Urticaria ||| Peptic Ulcer ||| Acute Kidney Injury ||| Parkinson Disease ||| Stomach Ulcer ||| Pancreatitis
	CHEMBL112	D000083242	ACETAMINOPHEN	Ischemic Stroke	0	0.0699215	D013921 ||| D007022 ||| D004415 ||| D034381 ||| D019966 ||| D003248 ||| D000380 ||| D007319 ||| D011537 ||| D006973 ||| D003680 ||| D001145 ||| D000647 ||| D000740 ||| D000419 ||| D003863 ||| D006471 ||| D016055 ||| D005076 ||| D008881 ||| D014717 ||| D006177 ||| D006333 ||| D014581 ||| D010437 ||| D003424 ||| D058186 ||| D010300 ||| D013276 ||| D010195	Thrombocytopenia ||| Hypotension ||| Dyspepsia ||| Hearing Loss ||| Substance-Related Disorders ||| Constipation ||| Agranulocytosis ||| Sleep Initiation and Maintenance Disorders ||| Pruritus ||| Hypertension ||| Deglutition Disorders ||| Arrhythmias, Cardiac ||| Amnesia ||| Anemia ||| Albuminuria ||| Depression ||| Gastrointestinal Hemorrhage ||| Urinary Retention ||| Exanthema ||| Migraine Disorders ||| Vertigo ||| Gynecomastia ||| Heart Failure ||| Urticaria ||| Peptic Ulcer ||| Crohn Disease ||| Acute Kidney Injury ||| Parkinson Disease ||| Stomach Ulcer ||| Pancreatitis
	CHEMBL112	D012891	ACETAMINOPHEN	Sleep Apnea Syndromes	0	0.0459671	D013921 ||| D007022 ||| D004415 ||| D034381 ||| D019966 ||| D003248 ||| D000380 ||| D007319 ||| D011537 ||| D006973 ||| D003680 ||| D001145 ||| D000647 ||| D000740 ||| D000419 ||| D003863 ||| D006471 ||| D016055 ||| D005076 ||| D008881 ||| D014717 ||| D006177 ||| D006333 ||| D014581 ||| D010437 ||| D003424 ||| D058186 ||| D010300 ||| D013276 ||| D010195	Thrombocytopenia ||| Hypotension ||| Dyspepsia ||| Hearing Loss ||| Substance-Related Disorders ||| Constipation ||| Agranulocytosis ||| Sleep Initiation and Maintenance Disorders ||| Pruritus ||| Hypertension ||| Deglutition Disorders ||| Arrhythmias, Cardiac ||| Amnesia ||| Anemia ||| Albuminuria ||| Depression ||| Gastrointestinal Hemorrhage ||| Urinary Retention ||| Exanthema ||| Migraine Disorders ||| Vertigo ||| Gynecomastia ||| Heart Failure ||| Urticaria ||| Peptic Ulcer ||| Crohn Disease ||| Acute Kidney Injury ||| Parkinson Disease ||| Stomach Ulcer ||| Pancreatitis
	CHEMBL112	D013921	ACETAMINOPHEN	Thrombocytopenia	1	0.0745302	D007022 ||| D004415 ||| D019966 ||| D003248 ||| D000380 ||| D007319 ||| D011537 ||| D006973 ||| D003680 ||| D001145 ||| D000647 ||| D000740 ||| D003863 ||| D006471 ||| D016055 ||| D005076 ||| D008881 ||| D014717 ||| D006177 ||| D006333 ||| D014581 ||| D010437 ||| D058186 ||| D010300 ||| D013276 ||| D010195	Hypotension ||| Dyspepsia ||| Substance-Related Disorders ||| Constipation ||| Agranulocytosis ||| Sleep Initiation and Maintenance Disorders ||| Pruritus ||| Hypertension ||| Deglutition Disorders ||| Arrhythmias, Cardiac ||| Amnesia ||| Anemia ||| Depression ||| Gastrointestinal Hemorrhage ||| Urinary Retention ||| Exanthema ||| Migraine Disorders ||| Vertigo ||| Gynecomastia ||| Heart Failure ||| Urticaria ||| Peptic Ulcer ||| Acute Kidney Injury ||| Parkinson Disease ||| Stomach Ulcer ||| Pancreatitis
	CHEMBL112	D015179	ACETAMINOPHEN	Colorectal Neoplasms	0	0.0641074	D034381 ||| D003248 ||| D007319 ||| D006973 ||| D014012 ||| D001145 ||| D000647 ||| D000740 ||| D000419 ||| D003863 ||| D008881 ||| D014717 ||| D006177 ||| D006333 ||| D014581 ||| D010437 ||| D003424 ||| D010300 ||| D013276 ||| D010195	Hearing Loss ||| Constipation ||| Sleep Initiation and Maintenance Disorders ||| Hypertension ||| Tinnitus ||| Arrhythmias, Cardiac ||| Amnesia ||| Anemia ||| Albuminuria ||| Depression ||| Migraine Disorders ||| Vertigo ||| Gynecomastia ||| Heart Failure ||| Urticaria ||| Peptic Ulcer ||| Crohn Disease ||| Parkinson Disease ||| Stomach Ulcer ||| Pancreatitis
	CHEMBL112	D006627	ACETAMINOPHEN	Hirschsprung Disease	0	0.0384249	D034381 ||| D003248 ||| D007319 ||| D006973 ||| D001145 ||| D000647 ||| D000740 ||| D000419 ||| D003863 ||| D008881 ||| D014717 ||| D006177 ||| D006333 ||| D014581 ||| D010437 ||| D003424 ||| D010300 ||| D013276 ||| D010195	Hearing Loss ||| Constipation ||| Sleep Initiation and Maintenance Disorders ||| Hypertension ||| Arrhythmias, Cardiac ||| Amnesia ||| Anemia ||| Albuminuria ||| Depression ||| Migraine Disorders ||| Vertigo ||| Gynecomastia ||| Heart Failure ||| Urticaria ||| Peptic Ulcer ||| Crohn Disease ||| Parkinson Disease ||| Stomach Ulcer ||| Pancreatitis
	CHEMBL112	D013964	ACETAMINOPHEN	Thyroid Neoplasms	0	0.0444954	D034381 ||| D003248 ||| D007319 ||| D006973 ||| D001145 ||| D000647 ||| D000740 ||| D000419 ||| D003863 ||| D008881 ||| D014717 ||| D006177 ||| D006333 ||| D014581 ||| D010437 ||| D003424 ||| D010300 ||| D013276 ||| D010195	Hearing Loss ||| Constipation ||| Sleep Initiation and Maintenance Disorders ||| Hypertension ||| Arrhythmias, Cardiac ||| Amnesia ||| Anemia ||| Albuminuria ||| Depression ||| Migraine Disorders ||| Vertigo ||| Gynecomastia ||| Heart Failure ||| Urticaria ||| Peptic Ulcer ||| Crohn Disease ||| Parkinson Disease ||| Stomach Ulcer ||| Pancreatitis
	CHEMBL112	D010001	ACETAMINOPHEN	Osteitis Deformans	0	0.112881	D034381 ||| D003248 ||| D007319 ||| D006973 ||| D001145 ||| D000647 ||| D000740 ||| D000419 ||| D003863 ||| D008881 ||| D014717 ||| D006177 ||| D006333 ||| D014581 ||| D010437 ||| D003424 ||| D010300 ||| D013276 ||| D010195	Hearing Loss ||| Constipation ||| Sleep Initiation and Maintenance Disorders ||| Hypertension ||| Arrhythmias, Cardiac ||| Amnesia ||| Anemia ||| Albuminuria ||| Depression ||| Migraine Disorders ||| Vertigo ||| Gynecomastia ||| Heart Failure ||| Urticaria ||| Peptic Ulcer ||| Crohn Disease ||| Parkinson Disease ||| Stomach Ulcer ||| Pancreatitis
	CHEMBL112	D007018	ACETAMINOPHEN	Hypopituitarism	0	0.023636	D034381 ||| D003248 ||| D007319 ||| D006973 ||| D001145 ||| D000647 ||| D000740 ||| D000419 ||| D003863 ||| D008881 ||| D014717 ||| D006177 ||| D006333 ||| D014581 ||| D010437 ||| D003424 ||| D010300 ||| D013276 ||| D010195	Hearing Loss ||| Constipation ||| Sleep Initiation and Maintenance Disorders ||| Hypertension ||| Arrhythmias, Cardiac ||| Amnesia ||| Anemia ||| Albuminuria ||| Depression ||| Migraine Disorders ||| Vertigo ||| Gynecomastia ||| Heart Failure ||| Urticaria ||| Peptic Ulcer ||| Crohn Disease ||| Parkinson Disease ||| Stomach Ulcer ||| Pancreatitis
	CHEMBL112	D020246	ACETAMINOPHEN	Venous Thrombosis	0	0.0372532	D034381 ||| D003248 ||| D007319 ||| D006973 ||| D001145 ||| D000647 ||| D000740 ||| D000419 ||| D003863 ||| D008881 ||| D014717 ||| D006177 ||| D006333 ||| D014581 ||| D010437 ||| D003424 ||| D010300 ||| D013276 ||| D010195	Hearing Loss ||| Constipation ||| Sleep Initiation and Maintenance Disorders ||| Hypertension ||| Arrhythmias, Cardiac ||| Amnesia ||| Anemia ||| Albuminuria ||| Depression ||| Migraine Disorders ||| Vertigo ||| Gynecomastia ||| Heart Failure ||| Urticaria ||| Peptic Ulcer ||| Crohn Disease ||| Parkinson Disease ||| Stomach Ulcer ||| Pancreatitis
	CHEMBL112	D000075224	ACETAMINOPHEN	Cardiac Conduction System Disease	0	0.0291651	D013921 ||| D007022 ||| D004415 ||| D019966 ||| D003248 ||| D000380 ||| D007319 ||| D011537 ||| D006973 ||| D003680 ||| D001145 ||| D000647 ||| D000740 ||| D003863 ||| D006471 ||| D016055 ||| D005076 ||| D008881 ||| D014717 ||| D006177 ||| D006333 ||| D014581 ||| D010437 ||| D058186 ||| D010300 ||| D013276 ||| D010195	Thrombocytopenia ||| Hypotension ||| Dyspepsia ||| Substance-Related Disorders ||| Constipation ||| Agranulocytosis ||| Sleep Initiation and Maintenance Disorders ||| Pruritus ||| Hypertension ||| Deglutition Disorders ||| Arrhythmias, Cardiac ||| Amnesia ||| Anemia ||| Depression ||| Gastrointestinal Hemorrhage ||| Urinary Retention ||| Exanthema ||| Migraine Disorders ||| Vertigo ||| Gynecomastia ||| Heart Failure ||| Urticaria ||| Peptic Ulcer ||| Acute Kidney Injury ||| Parkinson Disease ||| Stomach Ulcer ||| Pancreatitis
	CHEMBL112	D003731	ACETAMINOPHEN	Dental Caries	0	0.0246057	D013921 ||| D007022 ||| D004415 ||| D034381 ||| D019966 ||| D003248 ||| D000380 ||| D007319 ||| D011537 ||| D006973 ||| D003680 ||| D001145 ||| D000647 ||| D000740 ||| D000419 ||| D003863 ||| D006471 ||| D016055 ||| D005076 ||| D008881 ||| D014717 ||| D006177 ||| D006333 ||| D014581 ||| D010437 ||| D003424 ||| D058186 ||| D010300 ||| D013276 ||| D010195	Thrombocytopenia ||| Hypotension ||| Dyspepsia ||| Hearing Loss ||| Substance-Related Disorders ||| Constipation ||| Agranulocytosis ||| Sleep Initiation and Maintenance Disorders ||| Pruritus ||| Hypertension ||| Deglutition Disorders ||| Arrhythmias, Cardiac ||| Amnesia ||| Anemia ||| Albuminuria ||| Depression ||| Gastrointestinal Hemorrhage ||| Urinary Retention ||| Exanthema ||| Migraine Disorders ||| Vertigo ||| Gynecomastia ||| Heart Failure ||| Urticaria ||| Peptic Ulcer ||| Crohn Disease ||| Acute Kidney Injury ||| Parkinson Disease ||| Stomach Ulcer ||| Pancreatitis
	CHEMBL112	D005242	ACETAMINOPHEN	Fecal Incontinence	0	0.0632508	D013921 ||| D007022 ||| D004415 ||| D019966 ||| D003248 ||| D000380 ||| D007319 ||| D011537 ||| D006973 ||| D003680 ||| D001145 ||| D000647 ||| D000740 ||| D003863 ||| D006471 ||| D016055 ||| D005076 ||| D008881 ||| D014717 ||| D006177 ||| D006333 ||| D014581 ||| D010437 ||| D058186 ||| D010300 ||| D013276 ||| D010195	Thrombocytopenia ||| Hypotension ||| Dyspepsia ||| Substance-Related Disorders ||| Constipation ||| Agranulocytosis ||| Sleep Initiation and Maintenance Disorders ||| Pruritus ||| Hypertension ||| Deglutition Disorders ||| Arrhythmias, Cardiac ||| Amnesia ||| Anemia ||| Depression ||| Gastrointestinal Hemorrhage ||| Urinary Retention ||| Exanthema ||| Migraine Disorders ||| Vertigo ||| Gynecomastia ||| Heart Failure ||| Urticaria ||| Peptic Ulcer ||| Acute Kidney Injury ||| Parkinson Disease ||| Stomach Ulcer ||| Pancreatitis
	CHEMBL112	D016055	ACETAMINOPHEN	Urinary Retention	1	0.0258804	D013921 ||| D007022 ||| D004415 ||| D019966 ||| D003248 ||| D000380 ||| D007319 ||| D011537 ||| D006973 ||| D003680 ||| D001145 ||| D000647 ||| D000740 ||| D003863 ||| D006471 ||| D005076 ||| D008881 ||| D014717 ||| D006177 ||| D006333 ||| D014581 ||| D010437 ||| D058186 ||| D010300 ||| D013276 ||| D010195	Thrombocytopenia ||| Hypotension ||| Dyspepsia ||| Substance-Related Disorders ||| Constipation ||| Agranulocytosis ||| Sleep Initiation and Maintenance Disorders ||| Pruritus ||| Hypertension ||| Deglutition Disorders ||| Arrhythmias, Cardiac ||| Amnesia ||| Anemia ||| Depression ||| Gastrointestinal Hemorrhage ||| Exanthema ||| Migraine Disorders ||| Vertigo ||| Gynecomastia ||| Heart Failure ||| Urticaria ||| Peptic Ulcer ||| Acute Kidney Injury ||| Parkinson Disease ||| Stomach Ulcer ||| Pancreatitis
	CHEMBL112	D011141	ACETAMINOPHEN	Polyuria	0	0.0580309	D013921 ||| D007022 ||| D004415 ||| D019966 ||| D003248 ||| D000380 ||| D007319 ||| D011537 ||| D006973 ||| D003680 ||| D001145 ||| D000647 ||| D000740 ||| D003863 ||| D006471 ||| D016055 ||| D005076 ||| D008881 ||| D014717 ||| D006177 ||| D006333 ||| D014581 ||| D010437 ||| D058186 ||| D010300 ||| D013276 ||| D010195	Thrombocytopenia ||| Hypotension ||| Dyspepsia ||| Substance-Related Disorders ||| Constipation ||| Agranulocytosis ||| Sleep Initiation and Maintenance Disorders ||| Pruritus ||| Hypertension ||| Deglutition Disorders ||| Arrhythmias, Cardiac ||| Amnesia ||| Anemia ||| Depression ||| Gastrointestinal Hemorrhage ||| Urinary Retention ||| Exanthema ||| Migraine Disorders ||| Vertigo ||| Gynecomastia ||| Heart Failure ||| Urticaria ||| Peptic Ulcer ||| Acute Kidney Injury ||| Parkinson Disease ||| Stomach Ulcer ||| Pancreatitis
	CHEMBL112	D007762	ACETAMINOPHEN	Labyrinthitis	0	0.06782	D013921 ||| D007022 ||| D004415 ||| D019966 ||| D003248 ||| D000380 ||| D007319 ||| D011537 ||| D006973 ||| D003680 ||| D001145 ||| D000647 ||| D000740 ||| D003863 ||| D006471 ||| D016055 ||| D005076 ||| D008881 ||| D014717 ||| D006177 ||| D006333 ||| D014581 ||| D010437 ||| D058186 ||| D010300 ||| D013276 ||| D010195	Thrombocytopenia ||| Hypotension ||| Dyspepsia ||| Substance-Related Disorders ||| Constipation ||| Agranulocytosis ||| Sleep Initiation and Maintenance Disorders ||| Pruritus ||| Hypertension ||| Deglutition Disorders ||| Arrhythmias, Cardiac ||| Amnesia ||| Anemia ||| Depression ||| Gastrointestinal Hemorrhage ||| Urinary Retention ||| Exanthema ||| Migraine Disorders ||| Vertigo ||| Gynecomastia ||| Heart Failure ||| Urticaria ||| Peptic Ulcer ||| Acute Kidney Injury ||| Parkinson Disease ||| Stomach Ulcer ||| Pancreatitis
	CHEMBL112	D012878	ACETAMINOPHEN	Skin Neoplasms	0	0.0149062	D013921 ||| D007022 ||| D004415 ||| D019966 ||| D003248 ||| D000380 ||| D007319 ||| D011537 ||| D006973 ||| D003680 ||| D001145 ||| D000647 ||| D000740 ||| D003863 ||| D006471 ||| D016055 ||| D005076 ||| D008881 ||| D014717 ||| D006177 ||| D006333 ||| D014581 ||| D010437 ||| D058186 ||| D010300 ||| D013276 ||| D010195	Thrombocytopenia ||| Hypotension ||| Dyspepsia ||| Substance-Related Disorders ||| Constipation ||| Agranulocytosis ||| Sleep Initiation and Maintenance Disorders ||| Pruritus ||| Hypertension ||| Deglutition Disorders ||| Arrhythmias, Cardiac ||| Amnesia ||| Anemia ||| Depression ||| Gastrointestinal Hemorrhage ||| Urinary Retention ||| Exanthema ||| Migraine Disorders ||| Vertigo ||| Gynecomastia ||| Heart Failure ||| Urticaria ||| Peptic Ulcer ||| Acute Kidney Injury ||| Parkinson Disease ||| Stomach Ulcer ||| Pancreatitis
	CHEMBL112	D009260	ACETAMINOPHEN	Nail Diseases	0	0.0346648	D013921 ||| D007022 ||| D004415 ||| D019966 ||| D003248 ||| D000380 ||| D007319 ||| D011537 ||| D006973 ||| D003680 ||| D001145 ||| D000647 ||| D000740 ||| D003863 ||| D006471 ||| D016055 ||| D005076 ||| D008881 ||| D014717 ||| D006177 ||| D006333 ||| D014581 ||| D010437 ||| D058186 ||| D010300 ||| D013276 ||| D010195	Thrombocytopenia ||| Hypotension ||| Dyspepsia ||| Substance-Related Disorders ||| Constipation ||| Agranulocytosis ||| Sleep Initiation and Maintenance Disorders ||| Pruritus ||| Hypertension ||| Deglutition Disorders ||| Arrhythmias, Cardiac ||| Amnesia ||| Anemia ||| Depression ||| Gastrointestinal Hemorrhage ||| Urinary Retention ||| Exanthema ||| Migraine Disorders ||| Vertigo ||| Gynecomastia ||| Heart Failure ||| Urticaria ||| Peptic Ulcer ||| Acute Kidney Injury ||| Parkinson Disease ||| Stomach Ulcer ||| Pancreatitis
	CHEMBL112	D016491	ACETAMINOPHEN	Peripheral Vascular Diseases	0	0.0461815	D013921 ||| D007022 ||| D004415 ||| D019966 ||| D003248 ||| D000380 ||| D007319 ||| D011537 ||| D006973 ||| D003680 ||| D001145 ||| D000647 ||| D000740 ||| D003863 ||| D006471 ||| D016055 ||| D005076 ||| D008881 ||| D014717 ||| D006177 ||| D006333 ||| D014581 ||| D010437 ||| D058186 ||| D010300 ||| D013276 ||| D010195	Thrombocytopenia ||| Hypotension ||| Dyspepsia ||| Substance-Related Disorders ||| Constipation ||| Agranulocytosis ||| Sleep Initiation and Maintenance Disorders ||| Pruritus ||| Hypertension ||| Deglutition Disorders ||| Arrhythmias, Cardiac ||| Amnesia ||| Anemia ||| Depression ||| Gastrointestinal Hemorrhage ||| Urinary Retention ||| Exanthema ||| Migraine Disorders ||| Vertigo ||| Gynecomastia ||| Heart Failure ||| Urticaria ||| Peptic Ulcer ||| Acute Kidney Injury ||| Parkinson Disease ||| Stomach Ulcer ||| Pancreatitis
	CHEMBL112	D011111	ACETAMINOPHEN	Polymyalgia Rheumatica	0	0.0455912	D013921 ||| D007022 ||| D004415 ||| D019966 ||| D003248 ||| D000380 ||| D007319 ||| D011537 ||| D006973 ||| D003680 ||| D001145 ||| D000647 ||| D000740 ||| D003863 ||| D006471 ||| D016055 ||| D005076 ||| D008881 ||| D014717 ||| D006177 ||| D006333 ||| D014581 ||| D010437 ||| D058186 ||| D010300 ||| D013276 ||| D010195	Thrombocytopenia ||| Hypotension ||| Dyspepsia ||| Substance-Related Disorders ||| Constipation ||| Agranulocytosis ||| Sleep Initiation and Maintenance Disorders ||| Pruritus ||| Hypertension ||| Deglutition Disorders ||| Arrhythmias, Cardiac ||| Amnesia ||| Anemia ||| Depression ||| Gastrointestinal Hemorrhage ||| Urinary Retention ||| Exanthema ||| Migraine Disorders ||| Vertigo ||| Gynecomastia ||| Heart Failure ||| Urticaria ||| Peptic Ulcer ||| Acute Kidney Injury ||| Parkinson Disease ||| Stomach Ulcer ||| Pancreatitis
	CHEMBL112	D013118	ACETAMINOPHEN	Spinal Cord Diseases	0	0.0366031	D013921 ||| D007022 ||| D004415 ||| D034381 ||| D019966 ||| D003248 ||| D000380 ||| D007319 ||| D011537 ||| D006973 ||| D003680 ||| D001145 ||| D000647 ||| D000740 ||| D000419 ||| D003863 ||| D006471 ||| D016055 ||| D005076 ||| D008881 ||| D014717 ||| D006177 ||| D006333 ||| D014581 ||| D010437 ||| D003424 ||| D058186 ||| D010300 ||| D013276 ||| D010195	Thrombocytopenia ||| Hypotension ||| Dyspepsia ||| Hearing Loss ||| Substance-Related Disorders ||| Constipation ||| Agranulocytosis ||| Sleep Initiation and Maintenance Disorders ||| Pruritus ||| Hypertension ||| Deglutition Disorders ||| Arrhythmias, Cardiac ||| Amnesia ||| Anemia ||| Albuminuria ||| Depression ||| Gastrointestinal Hemorrhage ||| Urinary Retention ||| Exanthema ||| Migraine Disorders ||| Vertigo ||| Gynecomastia ||| Heart Failure ||| Urticaria ||| Peptic Ulcer ||| Crohn Disease ||| Acute Kidney Injury ||| Parkinson Disease ||| Stomach Ulcer ||| Pancreatitis
	CHEMBL112	D014581	ACETAMINOPHEN	Urticaria	1	0.0290937	D013921 ||| D007022 ||| D004415 ||| D034381 ||| D019966 ||| D003248 ||| D000380 ||| D007319 ||| D011537 ||| D006973 ||| D003680 ||| D001145 ||| D000647 ||| D000740 ||| D000419 ||| D003863 ||| D006471 ||| D016055 ||| D005076 ||| D008881 ||| D014717 ||| D006177 ||| D006333 ||| D010437 ||| D003424 ||| D058186 ||| D010300 ||| D013276 ||| D010195	Thrombocytopenia ||| Hypotension ||| Dyspepsia ||| Hearing Loss ||| Substance-Related Disorders ||| Constipation ||| Agranulocytosis ||| Sleep Initiation and Maintenance Disorders ||| Pruritus ||| Hypertension ||| Deglutition Disorders ||| Arrhythmias, Cardiac ||| Amnesia ||| Anemia ||| Albuminuria ||| Depression ||| Gastrointestinal Hemorrhage ||| Urinary Retention ||| Exanthema ||| Migraine Disorders ||| Vertigo ||| Gynecomastia ||| Heart Failure ||| Peptic Ulcer ||| Crohn Disease ||| Acute Kidney Injury ||| Parkinson Disease ||| Stomach Ulcer ||| Pancreatitis
	CHEMBL112	D014648	ACETAMINOPHEN	Varicose Veins	0	0.0750703	D013921 ||| D007022 ||| D004415 ||| D034381 ||| D019966 ||| D003248 ||| D000380 ||| D007319 ||| D011537 ||| D006973 ||| D003680 ||| D001145 ||| D000647 ||| D000740 ||| D000419 ||| D003863 ||| D006471 ||| D016055 ||| D005076 ||| D008881 ||| D014717 ||| D006177 ||| D006333 ||| D014581 ||| D010437 ||| D003424 ||| D058186 ||| D010300 ||| D013276 ||| D010195	Thrombocytopenia ||| Hypotension ||| Dyspepsia ||| Hearing Loss ||| Substance-Related Disorders ||| Constipation ||| Agranulocytosis ||| Sleep Initiation and Maintenance Disorders ||| Pruritus ||| Hypertension ||| Deglutition Disorders ||| Arrhythmias, Cardiac ||| Amnesia ||| Anemia ||| Albuminuria ||| Depression ||| Gastrointestinal Hemorrhage ||| Urinary Retention ||| Exanthema ||| Migraine Disorders ||| Vertigo ||| Gynecomastia ||| Heart Failure ||| Urticaria ||| Peptic Ulcer ||| Crohn Disease ||| Acute Kidney Injury ||| Parkinson Disease ||| Stomach Ulcer ||| Pancreatitis
	CHEMBL112	D010031	ACETAMINOPHEN	Otitis	0	0.0216192	D013921 ||| D007022 ||| D004415 ||| D034381 ||| D019966 ||| D003248 ||| D000380 ||| D007319 ||| D011537 ||| D006973 ||| D003680 ||| D001145 ||| D000647 ||| D000740 ||| D000419 ||| D003863 ||| D006471 ||| D016055 ||| D005076 ||| D008881 ||| D014717 ||| D006177 ||| D006333 ||| D014581 ||| D010437 ||| D003424 ||| D058186 ||| D010300 ||| D013276 ||| D010195	Thrombocytopenia ||| Hypotension ||| Dyspepsia ||| Hearing Loss ||| Substance-Related Disorders ||| Constipation ||| Agranulocytosis ||| Sleep Initiation and Maintenance Disorders ||| Pruritus ||| Hypertension ||| Deglutition Disorders ||| Arrhythmias, Cardiac ||| Amnesia ||| Anemia ||| Albuminuria ||| Depression ||| Gastrointestinal Hemorrhage ||| Urinary Retention ||| Exanthema ||| Migraine Disorders ||| Vertigo ||| Gynecomastia ||| Heart Failure ||| Urticaria ||| Peptic Ulcer ||| Crohn Disease ||| Acute Kidney Injury ||| Parkinson Disease ||| Stomach Ulcer ||| Pancreatitis
	CHEMBL112	D019966	ACETAMINOPHEN	Substance-Related Disorders	1	0.0636417	D013921 ||| D007022 ||| D004415 ||| D003248 ||| D000380 ||| D007319 ||| D011537 ||| D006973 ||| D003680 ||| D001145 ||| D000647 ||| D000740 ||| D003863 ||| D006471 ||| D016055 ||| D005076 ||| D008881 ||| D014717 ||| D006177 ||| D006333 ||| D014581 ||| D010437 ||| D058186 ||| D010300 ||| D013276 ||| D010195	Thrombocytopenia ||| Hypotension ||| Dyspepsia ||| Constipation ||| Agranulocytosis ||| Sleep Initiation and Maintenance Disorders ||| Pruritus ||| Hypertension ||| Deglutition Disorders ||| Arrhythmias, Cardiac ||| Amnesia ||| Anemia ||| Depression ||| Gastrointestinal Hemorrhage ||| Urinary Retention ||| Exanthema ||| Migraine Disorders ||| Vertigo ||| Gynecomastia ||| Heart Failure ||| Urticaria ||| Peptic Ulcer ||| Acute Kidney Injury ||| Parkinson Disease ||| Stomach Ulcer ||| Pancreatitis
	CHEMBL112	D015155	ACETAMINOPHEN	Esophageal Spasm, Diffuse	0	0.060852	D013921 ||| D007022 ||| D004415 ||| D034381 ||| D019966 ||| D003248 ||| D000380 ||| D007319 ||| D011537 ||| D006973 ||| D003680 ||| D001145 ||| D000647 ||| D000740 ||| D000419 ||| D003863 ||| D006471 ||| D016055 ||| D005076 ||| D008881 ||| D014717 ||| D006177 ||| D006333 ||| D014581 ||| D010437 ||| D003424 ||| D058186 ||| D010300 ||| D013276 ||| D010195	Thrombocytopenia ||| Hypotension ||| Dyspepsia ||| Hearing Loss ||| Substance-Related Disorders ||| Constipation ||| Agranulocytosis ||| Sleep Initiation and Maintenance Disorders ||| Pruritus ||| Hypertension ||| Deglutition Disorders ||| Arrhythmias, Cardiac ||| Amnesia ||| Anemia ||| Albuminuria ||| Depression ||| Gastrointestinal Hemorrhage ||| Urinary Retention ||| Exanthema ||| Migraine Disorders ||| Vertigo ||| Gynecomastia ||| Heart Failure ||| Urticaria ||| Peptic Ulcer ||| Crohn Disease ||| Acute Kidney Injury ||| Parkinson Disease ||| Stomach Ulcer ||| Pancreatitis
	CHEMBL1457	D001289	HYDROCODONE	Attention Deficit Disorder with Hyperactivity	0	0.0838329	D003248 ||| D005764 ||| D001991 ||| D001249 ||| D007319 ||| D005756 ||| D019226 ||| D014012 ||| D003863 ||| D014717 ||| D015155 ||| D012852 ||| D014581 ||| D015352 ||| D006973 ||| D001145 ||| D003556 ||| D034381	Constipation ||| Gastroesophageal Reflux ||| Bronchitis ||| Asthma ||| Sleep Initiation and Maintenance Disorders ||| Gastritis ||| Oral Ulcer ||| Tinnitus ||| Depression ||| Vertigo ||| Esophageal Spasm, Diffuse ||| Sinusitis ||| Urticaria ||| Dry Eye Syndromes ||| Hypertension ||| Arrhythmias, Cardiac ||| Cystitis ||| Hearing Loss
	CHEMBL1457	D001008	HYDROCODONE	Anxiety Disorders	0	0.182714	D013921 ||| D003248 ||| D000380 ||| D005764 ||| D001991 ||| D019966 ||| D001249 ||| D007022 ||| D007319 ||| D004415 ||| D005756 ||| D019226 ||| D011537 ||| D014012 ||| D003863 ||| D014717 ||| D003680 ||| D015155 ||| D004941 ||| D012852 ||| D014581 ||| D015352 ||| D016055 ||| D006973 ||| D006471 ||| D001145 ||| D003556 ||| D034381	Thrombocytopenia ||| Constipation ||| Agranulocytosis ||| Gastroesophageal Reflux ||| Bronchitis ||| Substance-Related Disorders ||| Asthma ||| Hypotension ||| Sleep Initiation and Maintenance Disorders ||| Dyspepsia ||| Gastritis ||| Oral Ulcer ||| Pruritus ||| Tinnitus ||| Depression ||| Vertigo ||| Deglutition Disorders ||| Esophageal Spasm, Diffuse ||| Esophagitis ||| Sinusitis ||| Urticaria ||| Dry Eye Syndromes ||| Urinary Retention ||| Hypertension ||| Gastrointestinal Hemorrhage ||| Arrhythmias, Cardiac ||| Cystitis ||| Hearing Loss
	CHEMBL1457	D013313	HYDROCODONE	Stress Disorders, Post-Traumatic	0	0.0454445	D003248 ||| D005764 ||| D001991 ||| D001249 ||| D007319 ||| D005756 ||| D019226 ||| D014012 ||| D003863 ||| D014717 ||| D015155 ||| D012852 ||| D014581 ||| D015352 ||| D006973 ||| D001145 ||| D003556 ||| D034381	Constipation ||| Gastroesophageal Reflux ||| Bronchitis ||| Asthma ||| Sleep Initiation and Maintenance Disorders ||| Gastritis ||| Oral Ulcer ||| Tinnitus ||| Depression ||| Vertigo ||| Esophageal Spasm, Diffuse ||| Sinusitis ||| Urticaria ||| Dry Eye Syndromes ||| Hypertension ||| Arrhythmias, Cardiac ||| Cystitis ||| Hearing Loss
	CHEMBL1457	D000856	HYDROCODONE	Anorexia Nervosa	0	0.0366621	D003248 ||| D005764 ||| D001991 ||| D001249 ||| D007319 ||| D005756 ||| D019226 ||| D014012 ||| D003863 ||| D014717 ||| D015155 ||| D012852 ||| D014581 ||| D015352 ||| D006973 ||| D001145 ||| D003556 ||| D034381	Constipation ||| Gastroesophageal Reflux ||| Bronchitis ||| Asthma ||| Sleep Initiation and Maintenance Disorders ||| Gastritis ||| Oral Ulcer ||| Tinnitus ||| Depression ||| Vertigo ||| Esophageal Spasm, Diffuse ||| Sinusitis ||| Urticaria ||| Dry Eye Syndromes ||| Hypertension ||| Arrhythmias, Cardiac ||| Cystitis ||| Hearing Loss
	CHEMBL1457	D015228	HYDROCODONE	Hypertriglyceridemia	0	0.0441578	D003248 ||| D005764 ||| D001991 ||| D001249 ||| D007319 ||| D005756 ||| D019226 ||| D014012 ||| D003863 ||| D014717 ||| D015155 ||| D012852 ||| D014581 ||| D015352 ||| D006973 ||| D001145 ||| D003556 ||| D034381	Constipation ||| Gastroesophageal Reflux ||| Bronchitis ||| Asthma ||| Sleep Initiation and Maintenance Disorders ||| Gastritis ||| Oral Ulcer ||| Tinnitus ||| Depression ||| Vertigo ||| Esophageal Spasm, Diffuse ||| Sinusitis ||| Urticaria ||| Dry Eye Syndromes ||| Hypertension ||| Arrhythmias, Cardiac ||| Cystitis ||| Hearing Loss
	CHEMBL1457	D003324	HYDROCODONE	Coronary Artery Disease	0	0.177232	D013921 ||| D003248 ||| D000380 ||| D005764 ||| D001991 ||| D019966 ||| D001249 ||| D007022 ||| D007319 ||| D004415 ||| D005756 ||| D019226 ||| D011537 ||| D014012 ||| D003863 ||| D014717 ||| D003680 ||| D015155 ||| D004941 ||| D012852 ||| D014581 ||| D015352 ||| D016055 ||| D006973 ||| D006471 ||| D001145 ||| D003556 ||| D034381	Thrombocytopenia ||| Constipation ||| Agranulocytosis ||| Gastroesophageal Reflux ||| Bronchitis ||| Substance-Related Disorders ||| Asthma ||| Hypotension ||| Sleep Initiation and Maintenance Disorders ||| Dyspepsia ||| Gastritis ||| Oral Ulcer ||| Pruritus ||| Tinnitus ||| Depression ||| Vertigo ||| Deglutition Disorders ||| Esophageal Spasm, Diffuse ||| Esophagitis ||| Sinusitis ||| Urticaria ||| Dry Eye Syndromes ||| Urinary Retention ||| Hypertension ||| Gastrointestinal Hemorrhage ||| Arrhythmias, Cardiac ||| Cystitis ||| Hearing Loss
	CHEMBL1457	D009765	HYDROCODONE	Obesity	0	0.0521718	D013921 ||| D003248 ||| D000380 ||| D005764 ||| D001991 ||| D019966 ||| D001249 ||| D007022 ||| D007319 ||| D004415 ||| D005756 ||| D019226 ||| D011537 ||| D014012 ||| D003863 ||| D014717 ||| D003680 ||| D015155 ||| D004941 ||| D012852 ||| D014581 ||| D015352 ||| D016055 ||| D006973 ||| D006471 ||| D001145 ||| D003556 ||| D034381	Thrombocytopenia ||| Constipation ||| Agranulocytosis ||| Gastroesophageal Reflux ||| Bronchitis ||| Substance-Related Disorders ||| Asthma ||| Hypotension ||| Sleep Initiation and Maintenance Disorders ||| Dyspepsia ||| Gastritis ||| Oral Ulcer ||| Pruritus ||| Tinnitus ||| Depression ||| Vertigo ||| Deglutition Disorders ||| Esophageal Spasm, Diffuse ||| Esophagitis ||| Sinusitis ||| Urticaria ||| Dry Eye Syndromes ||| Urinary Retention ||| Hypertension ||| Gastrointestinal Hemorrhage ||| Arrhythmias, Cardiac ||| Cystitis ||| Hearing Loss
	CHEMBL1457	D020177	HYDROCODONE	Idiopathic Hypersomnia	0	0.0386469	D005764 ||| D001249 ||| D007319 ||| D005756 ||| D019226 ||| D014012 ||| D003863 ||| D006973 ||| D034381	Gastroesophageal Reflux ||| Asthma ||| Sleep Initiation and Maintenance Disorders ||| Gastritis ||| Oral Ulcer ||| Tinnitus ||| Depression ||| Hypertension ||| Hearing Loss
	CHEMBL1457	D010300	HYDROCODONE	Parkinson Disease	0	0.0573746	D013921 ||| D003248 ||| D000380 ||| D005764 ||| D001991 ||| D019966 ||| D001249 ||| D007022 ||| D007319 ||| D004415 ||| D005756 ||| D019226 ||| D011537 ||| D014012 ||| D003863 ||| D014717 ||| D003680 ||| D015155 ||| D004941 ||| D012852 ||| D014581 ||| D015352 ||| D016055 ||| D006973 ||| D006471 ||| D001145 ||| D003556 ||| D034381	Thrombocytopenia ||| Constipation ||| Agranulocytosis ||| Gastroesophageal Reflux ||| Bronchitis ||| Substance-Related Disorders ||| Asthma ||| Hypotension ||| Sleep Initiation and Maintenance Disorders ||| Dyspepsia ||| Gastritis ||| Oral Ulcer ||| Pruritus ||| Tinnitus ||| Depression ||| Vertigo ||| Deglutition Disorders ||| Esophageal Spasm, Diffuse ||| Esophagitis ||| Sinusitis ||| Urticaria ||| Dry Eye Syndromes ||| Urinary Retention ||| Hypertension ||| Gastrointestinal Hemorrhage ||| Arrhythmias, Cardiac ||| Cystitis ||| Hearing Loss
	CHEMBL1457	D013771	HYDROCODONE	Tetralogy of Fallot	0	0.0437486	D003248 ||| D005764 ||| D001991 ||| D001249 ||| D007319 ||| D005756 ||| D019226 ||| D014012 ||| D003863 ||| D014717 ||| D015155 ||| D012852 ||| D014581 ||| D015352 ||| D006973 ||| D001145 ||| D003556 ||| D034381	Constipation ||| Gastroesophageal Reflux ||| Bronchitis ||| Asthma ||| Sleep Initiation and Maintenance Disorders ||| Gastritis ||| Oral Ulcer ||| Tinnitus ||| Depression ||| Vertigo ||| Esophageal Spasm, Diffuse ||| Sinusitis ||| Urticaria ||| Dry Eye Syndromes ||| Hypertension ||| Arrhythmias, Cardiac ||| Cystitis ||| Hearing Loss
	CHEMBL1457	D001172	HYDROCODONE	Arthritis, Rheumatoid	0	0.0303253	D013921 ||| D003248 ||| D000380 ||| D005764 ||| D001991 ||| D019966 ||| D001249 ||| D007022 ||| D007319 ||| D004415 ||| D005756 ||| D019226 ||| D011537 ||| D014012 ||| D003863 ||| D014717 ||| D003680 ||| D015155 ||| D004941 ||| D012852 ||| D014581 ||| D015352 ||| D016055 ||| D006973 ||| D006471 ||| D001145 ||| D003556 ||| D034381	Thrombocytopenia ||| Constipation ||| Agranulocytosis ||| Gastroesophageal Reflux ||| Bronchitis ||| Substance-Related Disorders ||| Asthma ||| Hypotension ||| Sleep Initiation and Maintenance Disorders ||| Dyspepsia ||| Gastritis ||| Oral Ulcer ||| Pruritus ||| Tinnitus ||| Depression ||| Vertigo ||| Deglutition Disorders ||| Esophageal Spasm, Diffuse ||| Esophagitis ||| Sinusitis ||| Urticaria ||| Dry Eye Syndromes ||| Urinary Retention ||| Hypertension ||| Gastrointestinal Hemorrhage ||| Arrhythmias, Cardiac ||| Cystitis ||| Hearing Loss
	CHEMBL1457	D003424	HYDROCODONE	Crohn Disease	0	0.0916002	D003248 ||| D005764 ||| D001991 ||| D001249 ||| D007319 ||| D005756 ||| D019226 ||| D014012 ||| D003863 ||| D014717 ||| D015155 ||| D012852 ||| D014581 ||| D015352 ||| D006973 ||| D001145 ||| D003556 ||| D034381	Constipation ||| Gastroesophageal Reflux ||| Bronchitis ||| Asthma ||| Sleep Initiation and Maintenance Disorders ||| Gastritis ||| Oral Ulcer ||| Tinnitus ||| Depression ||| Vertigo ||| Esophageal Spasm, Diffuse ||| Sinusitis ||| Urticaria ||| Dry Eye Syndromes ||| Hypertension ||| Arrhythmias, Cardiac ||| Cystitis ||| Hearing Loss
	CHEMBL1457	D003093	HYDROCODONE	Colitis, Ulcerative	0	0.0576949	D003248 ||| D005764 ||| D001991 ||| D001249 ||| D007319 ||| D005756 ||| D019226 ||| D014012 ||| D003863 ||| D014717 ||| D015155 ||| D012852 ||| D014581 ||| D015352 ||| D006973 ||| D001145 ||| D003556 ||| D034381	Constipation ||| Gastroesophageal Reflux ||| Bronchitis ||| Asthma ||| Sleep Initiation and Maintenance Disorders ||| Gastritis ||| Oral Ulcer ||| Tinnitus ||| Depression ||| Vertigo ||| Esophageal Spasm, Diffuse ||| Sinusitis ||| Urticaria ||| Dry Eye Syndromes ||| Hypertension ||| Arrhythmias, Cardiac ||| Cystitis ||| Hearing Loss
	CHEMBL1457	D015212	HYDROCODONE	Inflammatory Bowel Diseases	0	0.0462203	D013921 ||| D003248 ||| D000380 ||| D005764 ||| D001991 ||| D019966 ||| D001249 ||| D007022 ||| D007319 ||| D004415 ||| D005756 ||| D019226 ||| D011537 ||| D014012 ||| D003863 ||| D014717 ||| D003680 ||| D015155 ||| D004941 ||| D012852 ||| D014581 ||| D015352 ||| D016055 ||| D006973 ||| D006471 ||| D001145 ||| D003556 ||| D034381	Thrombocytopenia ||| Constipation ||| Agranulocytosis ||| Gastroesophageal Reflux ||| Bronchitis ||| Substance-Related Disorders ||| Asthma ||| Hypotension ||| Sleep Initiation and Maintenance Disorders ||| Dyspepsia ||| Gastritis ||| Oral Ulcer ||| Pruritus ||| Tinnitus ||| Depression ||| Vertigo ||| Deglutition Disorders ||| Esophageal Spasm, Diffuse ||| Esophagitis ||| Sinusitis ||| Urticaria ||| Dry Eye Syndromes ||| Urinary Retention ||| Hypertension ||| Gastrointestinal Hemorrhage ||| Arrhythmias, Cardiac ||| Cystitis ||| Hearing Loss
	CHEMBL1457	D002761	HYDROCODONE	Cholangitis	0	0.0255115	D003248 ||| D005764 ||| D001991 ||| D001249 ||| D007319 ||| D005756 ||| D019226 ||| D014012 ||| D003863 ||| D014717 ||| D015155 ||| D012852 ||| D014581 ||| D015352 ||| D006973 ||| D001145 ||| D003556 ||| D034381	Constipation ||| Gastroesophageal Reflux ||| Bronchitis ||| Asthma ||| Sleep Initiation and Maintenance Disorders ||| Gastritis ||| Oral Ulcer ||| Tinnitus ||| Depression ||| Vertigo ||| Esophageal Spasm, Diffuse ||| Sinusitis ||| Urticaria ||| Dry Eye Syndromes ||| Hypertension ||| Arrhythmias, Cardiac ||| Cystitis ||| Hearing Loss
	CHEMBL1457	D017098	HYDROCODONE	IgA Deficiency	0	0.0183254	D003248 ||| D005764 ||| D001991 ||| D001249 ||| D007319 ||| D005756 ||| D019226 ||| D014012 ||| D003863 ||| D014717 ||| D015155 ||| D012852 ||| D014581 ||| D015352 ||| D006973 ||| D001145 ||| D003556 ||| D034381	Constipation ||| Gastroesophageal Reflux ||| Bronchitis ||| Asthma ||| Sleep Initiation and Maintenance Disorders ||| Gastritis ||| Oral Ulcer ||| Tinnitus ||| Depression ||| Vertigo ||| Esophageal Spasm, Diffuse ||| Sinusitis ||| Urticaria ||| Dry Eye Syndromes ||| Hypertension ||| Arrhythmias, Cardiac ||| Cystitis ||| Hearing Loss
	CHEMBL1457	D008268	HYDROCODONE	Macular Degeneration	0	0.0596345	D013921 ||| D003248 ||| D000380 ||| D005764 ||| D001991 ||| D019966 ||| D001249 ||| D007022 ||| D007319 ||| D004415 ||| D005756 ||| D019226 ||| D011537 ||| D014012 ||| D003863 ||| D014717 ||| D003680 ||| D015155 ||| D004941 ||| D012852 ||| D014581 ||| D015352 ||| D016055 ||| D006973 ||| D006471 ||| D001145 ||| D003556 ||| D034381	Thrombocytopenia ||| Constipation ||| Agranulocytosis ||| Gastroesophageal Reflux ||| Bronchitis ||| Substance-Related Disorders ||| Asthma ||| Hypotension ||| Sleep Initiation and Maintenance Disorders ||| Dyspepsia ||| Gastritis ||| Oral Ulcer ||| Pruritus ||| Tinnitus ||| Depression ||| Vertigo ||| Deglutition Disorders ||| Esophageal Spasm, Diffuse ||| Esophagitis ||| Sinusitis ||| Urticaria ||| Dry Eye Syndromes ||| Urinary Retention ||| Hypertension ||| Gastrointestinal Hemorrhage ||| Arrhythmias, Cardiac ||| Cystitis ||| Hearing Loss
	CHEMBL1457	D034381	HYDROCODONE	Hearing Loss	1	0.0386421	D003248 ||| D005764 ||| D001991 ||| D001249 ||| D007319 ||| D005756 ||| D019226 ||| D014012 ||| D003863 ||| D014717 ||| D015155 ||| D012852 ||| D014581 ||| D015352 ||| D006973 ||| D001145 ||| D003556	Constipation ||| Gastroesophageal Reflux ||| Bronchitis ||| Asthma ||| Sleep Initiation and Maintenance Disorders ||| Gastritis ||| Oral Ulcer ||| Tinnitus ||| Depression ||| Vertigo ||| Esophageal Spasm, Diffuse ||| Sinusitis ||| Urticaria ||| Dry Eye Syndromes ||| Hypertension ||| Arrhythmias, Cardiac ||| Cystitis
	CHEMBL1457	D014012	HYDROCODONE	Tinnitus	1	0.240486	D005764 ||| D001249 ||| D007319 ||| D005756 ||| D019226 ||| D003863 ||| D006973 ||| D034381	Gastroesophageal Reflux ||| Asthma ||| Sleep Initiation and Maintenance Disorders ||| Gastritis ||| Oral Ulcer ||| Depression ||| Hypertension ||| Hearing Loss
	CHEMBL1457	D000505	HYDROCODONE	Alopecia	0	0.0195046	D003248 ||| D005764 ||| D001991 ||| D001249 ||| D007319 ||| D005756 ||| D019226 ||| D014012 ||| D003863 ||| D014717 ||| D015155 ||| D012852 ||| D014581 ||| D015352 ||| D006973 ||| D001145 ||| D003556 ||| D034381	Constipation ||| Gastroesophageal Reflux ||| Bronchitis ||| Asthma ||| Sleep Initiation and Maintenance Disorders ||| Gastritis ||| Oral Ulcer ||| Tinnitus ||| Depression ||| Vertigo ||| Esophageal Spasm, Diffuse ||| Sinusitis ||| Urticaria ||| Dry Eye Syndromes ||| Hypertension ||| Arrhythmias, Cardiac ||| Cystitis ||| Hearing Loss
	CHEMBL1457	D019226	HYDROCODONE	Oral Ulcer	1	0.0900665	D003248 ||| D005764 ||| D001991 ||| D001249 ||| D007319 ||| D005756 ||| D014012 ||| D003863 ||| D014717 ||| D015155 ||| D012852 ||| D014581 ||| D015352 ||| D006973 ||| D001145 ||| D003556 ||| D034381	Constipation ||| Gastroesophageal Reflux ||| Bronchitis ||| Asthma ||| Sleep Initiation and Maintenance Disorders ||| Gastritis ||| Tinnitus ||| Depression ||| Vertigo ||| Esophageal Spasm, Diffuse ||| Sinusitis ||| Urticaria ||| Dry Eye Syndromes ||| Hypertension ||| Arrhythmias, Cardiac ||| Cystitis ||| Hearing Loss
	CHEMBL1457	D000787	HYDROCODONE	Angina Pectoris	0	0.109514	D013921 ||| D003248 ||| D000380 ||| D005764 ||| D001991 ||| D019966 ||| D001249 ||| D007022 ||| D007319 ||| D004415 ||| D005756 ||| D019226 ||| D011537 ||| D014012 ||| D003863 ||| D014717 ||| D003680 ||| D015155 ||| D004941 ||| D012852 ||| D014581 ||| D015352 ||| D016055 ||| D006973 ||| D006471 ||| D001145 ||| D003556 ||| D034381	Thrombocytopenia ||| Constipation ||| Agranulocytosis ||| Gastroesophageal Reflux ||| Bronchitis ||| Substance-Related Disorders ||| Asthma ||| Hypotension ||| Sleep Initiation and Maintenance Disorders ||| Dyspepsia ||| Gastritis ||| Oral Ulcer ||| Pruritus ||| Tinnitus ||| Depression ||| Vertigo ||| Deglutition Disorders ||| Esophageal Spasm, Diffuse ||| Esophagitis ||| Sinusitis ||| Urticaria ||| Dry Eye Syndromes ||| Urinary Retention ||| Hypertension ||| Gastrointestinal Hemorrhage ||| Arrhythmias, Cardiac ||| Cystitis ||| Hearing Loss
	CHEMBL1457	D065631	HYDROCODONE	Rhinitis, Allergic	0	0.176783	D013921 ||| D003248 ||| D000380 ||| D005764 ||| D001991 ||| D019966 ||| D001249 ||| D007022 ||| D007319 ||| D004415 ||| D005756 ||| D019226 ||| D011537 ||| D014012 ||| D003863 ||| D014717 ||| D003680 ||| D015155 ||| D004941 ||| D012852 ||| D014581 ||| D015352 ||| D016055 ||| D006973 ||| D006471 ||| D001145 ||| D003556 ||| D034381	Thrombocytopenia ||| Constipation ||| Agranulocytosis ||| Gastroesophageal Reflux ||| Bronchitis ||| Substance-Related Disorders ||| Asthma ||| Hypotension ||| Sleep Initiation and Maintenance Disorders ||| Dyspepsia ||| Gastritis ||| Oral Ulcer ||| Pruritus ||| Tinnitus ||| Depression ||| Vertigo ||| Deglutition Disorders ||| Esophageal Spasm, Diffuse ||| Esophagitis ||| Sinusitis ||| Urticaria ||| Dry Eye Syndromes ||| Urinary Retention ||| Hypertension ||| Gastrointestinal Hemorrhage ||| Arrhythmias, Cardiac ||| Cystitis ||| Hearing Loss
	CHEMBL1457	D001249	HYDROCODONE	Asthma	1	0.0567775	D013921 ||| D003248 ||| D000380 ||| D005764 ||| D001991 ||| D019966 ||| D007022 ||| D007319 ||| D004415 ||| D005756 ||| D019226 ||| D011537 ||| D014012 ||| D003863 ||| D014717 ||| D003680 ||| D015155 ||| D004941 ||| D012852 ||| D014581 ||| D015352 ||| D016055 ||| D006973 ||| D006471 ||| D001145 ||| D003556 ||| D034381	Thrombocytopenia ||| Constipation ||| Agranulocytosis ||| Gastroesophageal Reflux ||| Bronchitis ||| Substance-Related Disorders ||| Hypotension ||| Sleep Initiation and Maintenance Disorders ||| Dyspepsia ||| Gastritis ||| Oral Ulcer ||| Pruritus ||| Tinnitus ||| Depression ||| Vertigo ||| Deglutition Disorders ||| Esophageal Spasm, Diffuse ||| Esophagitis ||| Sinusitis ||| Urticaria ||| Dry Eye Syndromes ||| Urinary Retention ||| Hypertension ||| Gastrointestinal Hemorrhage ||| Arrhythmias, Cardiac ||| Cystitis ||| Hearing Loss
	CHEMBL1457	D005764	HYDROCODONE	Gastroesophageal Reflux	1	0.105119	D013921 ||| D003248 ||| D000380 ||| D001991 ||| D019966 ||| D001249 ||| D007022 ||| D007319 ||| D004415 ||| D005756 ||| D019226 ||| D011537 ||| D014012 ||| D003863 ||| D014717 ||| D003680 ||| D015155 ||| D004941 ||| D012852 ||| D014581 ||| D015352 ||| D016055 ||| D006973 ||| D006471 ||| D001145 ||| D003556 ||| D034381	Thrombocytopenia ||| Constipation ||| Agranulocytosis ||| Bronchitis ||| Substance-Related Disorders ||| Asthma ||| Hypotension ||| Sleep Initiation and Maintenance Disorders ||| Dyspepsia ||| Gastritis ||| Oral Ulcer ||| Pruritus ||| Tinnitus ||| Depression ||| Vertigo ||| Deglutition Disorders ||| Esophageal Spasm, Diffuse ||| Esophagitis ||| Sinusitis ||| Urticaria ||| Dry Eye Syndromes ||| Urinary Retention ||| Hypertension ||| Gastrointestinal Hemorrhage ||| Arrhythmias, Cardiac ||| Cystitis ||| Hearing Loss
	CHEMBL1457	D007037	HYDROCODONE	Hypothyroidism	0	0.0178951	D003248 ||| D005764 ||| D001991 ||| D001249 ||| D007319 ||| D005756 ||| D019226 ||| D014012 ||| D003863 ||| D014717 ||| D015155 ||| D012852 ||| D014581 ||| D015352 ||| D006973 ||| D001145 ||| D003556 ||| D034381	Constipation ||| Gastroesophageal Reflux ||| Bronchitis ||| Asthma ||| Sleep Initiation and Maintenance Disorders ||| Gastritis ||| Oral Ulcer ||| Tinnitus ||| Depression ||| Vertigo ||| Esophageal Spasm, Diffuse ||| Sinusitis ||| Urticaria ||| Dry Eye Syndromes ||| Hypertension ||| Arrhythmias, Cardiac ||| Cystitis ||| Hearing Loss
	CHEMBL1457	D008881	HYDROCODONE	Migraine Disorders	0	0.0237469	D013921 ||| D003248 ||| D000380 ||| D005764 ||| D001991 ||| D019966 ||| D001249 ||| D007022 ||| D007319 ||| D004415 ||| D005756 ||| D019226 ||| D011537 ||| D014012 ||| D003863 ||| D014717 ||| D003680 ||| D015155 ||| D004941 ||| D012852 ||| D014581 ||| D015352 ||| D016055 ||| D006973 ||| D006471 ||| D001145 ||| D003556 ||| D034381	Thrombocytopenia ||| Constipation ||| Agranulocytosis ||| Gastroesophageal Reflux ||| Bronchitis ||| Substance-Related Disorders ||| Asthma ||| Hypotension ||| Sleep Initiation and Maintenance Disorders ||| Dyspepsia ||| Gastritis ||| Oral Ulcer ||| Pruritus ||| Tinnitus ||| Depression ||| Vertigo ||| Deglutition Disorders ||| Esophageal Spasm, Diffuse ||| Esophagitis ||| Sinusitis ||| Urticaria ||| Dry Eye Syndromes ||| Urinary Retention ||| Hypertension ||| Gastrointestinal Hemorrhage ||| Arrhythmias, Cardiac ||| Cystitis ||| Hearing Loss
	CHEMBL1457	D004485	HYDROCODONE	Eczema	0	0.0614727	D013921 ||| D003248 ||| D000380 ||| D005764 ||| D001991 ||| D019966 ||| D001249 ||| D007022 ||| D007319 ||| D004415 ||| D005756 ||| D019226 ||| D011537 ||| D014012 ||| D003863 ||| D014717 ||| D003680 ||| D015155 ||| D004941 ||| D012852 ||| D014581 ||| D015352 ||| D016055 ||| D006973 ||| D006471 ||| D001145 ||| D003556 ||| D034381	Thrombocytopenia ||| Constipation ||| Agranulocytosis ||| Gastroesophageal Reflux ||| Bronchitis ||| Substance-Related Disorders ||| Asthma ||| Hypotension ||| Sleep Initiation and Maintenance Disorders ||| Dyspepsia ||| Gastritis ||| Oral Ulcer ||| Pruritus ||| Tinnitus ||| Depression ||| Vertigo ||| Deglutition Disorders ||| Esophageal Spasm, Diffuse ||| Esophagitis ||| Sinusitis ||| Urticaria ||| Dry Eye Syndromes ||| Urinary Retention ||| Hypertension ||| Gastrointestinal Hemorrhage ||| Arrhythmias, Cardiac ||| Cystitis ||| Hearing Loss
	CHEMBL1457	D006937	HYDROCODONE	Hypercholesterolemia	0	0.0326347	D013921 ||| D003248 ||| D000380 ||| D005764 ||| D001991 ||| D019966 ||| D001249 ||| D007022 ||| D007319 ||| D004415 ||| D005756 ||| D019226 ||| D011537 ||| D014012 ||| D003863 ||| D014717 ||| D003680 ||| D015155 ||| D004941 ||| D012852 ||| D014581 ||| D015352 ||| D016055 ||| D006973 ||| D006471 ||| D001145 ||| D003556 ||| D034381	Thrombocytopenia ||| Constipation ||| Agranulocytosis ||| Gastroesophageal Reflux ||| Bronchitis ||| Substance-Related Disorders ||| Asthma ||| Hypotension ||| Sleep Initiation and Maintenance Disorders ||| Dyspepsia ||| Gastritis ||| Oral Ulcer ||| Pruritus ||| Tinnitus ||| Depression ||| Vertigo ||| Deglutition Disorders ||| Esophageal Spasm, Diffuse ||| Esophagitis ||| Sinusitis ||| Urticaria ||| Dry Eye Syndromes ||| Urinary Retention ||| Hypertension ||| Gastrointestinal Hemorrhage ||| Arrhythmias, Cardiac ||| Cystitis ||| Hearing Loss
	CHEMBL1457	D012626	HYDROCODONE	Sebaceous Gland Neoplasms	0	0.0319101	D003248 ||| D005764 ||| D001991 ||| D001249 ||| D007319 ||| D005756 ||| D019226 ||| D014012 ||| D003863 ||| D014717 ||| D015155 ||| D012852 ||| D014581 ||| D015352 ||| D006973 ||| D001145 ||| D003556 ||| D034381	Constipation ||| Gastroesophageal Reflux ||| Bronchitis ||| Asthma ||| Sleep Initiation and Maintenance Disorders ||| Gastritis ||| Oral Ulcer ||| Tinnitus ||| Depression ||| Vertigo ||| Esophageal Spasm, Diffuse ||| Sinusitis ||| Urticaria ||| Dry Eye Syndromes ||| Hypertension ||| Arrhythmias, Cardiac ||| Cystitis ||| Hearing Loss
	CHEMBL1457	D001943	HYDROCODONE	Breast Neoplasms	0	0.0246282	D013921 ||| D003248 ||| D000380 ||| D005764 ||| D001991 ||| D019966 ||| D001249 ||| D007022 ||| D007319 ||| D004415 ||| D005756 ||| D019226 ||| D011537 ||| D014012 ||| D003863 ||| D014717 ||| D003680 ||| D015155 ||| D004941 ||| D012852 ||| D014581 ||| D015352 ||| D016055 ||| D006973 ||| D006471 ||| D001145 ||| D003556 ||| D034381	Thrombocytopenia ||| Constipation ||| Agranulocytosis ||| Gastroesophageal Reflux ||| Bronchitis ||| Substance-Related Disorders ||| Asthma ||| Hypotension ||| Sleep Initiation and Maintenance Disorders ||| Dyspepsia ||| Gastritis ||| Oral Ulcer ||| Pruritus ||| Tinnitus ||| Depression ||| Vertigo ||| Deglutition Disorders ||| Esophageal Spasm, Diffuse ||| Esophagitis ||| Sinusitis ||| Urticaria ||| Dry Eye Syndromes ||| Urinary Retention ||| Hypertension ||| Gastrointestinal Hemorrhage ||| Arrhythmias, Cardiac ||| Cystitis ||| Hearing Loss
	CHEMBL1457	D002280	HYDROCODONE	Carcinoma, Basal Cell	0	0.039296	D013921 ||| D003248 ||| D000380 ||| D005764 ||| D001991 ||| D019966 ||| D001249 ||| D007022 ||| D007319 ||| D004415 ||| D005756 ||| D019226 ||| D011537 ||| D014012 ||| D003863 ||| D014717 ||| D003680 ||| D015155 ||| D004941 ||| D012852 ||| D014581 ||| D015352 ||| D016055 ||| D006973 ||| D006471 ||| D001145 ||| D003556 ||| D034381	Thrombocytopenia ||| Constipation ||| Agranulocytosis ||| Gastroesophageal Reflux ||| Bronchitis ||| Substance-Related Disorders ||| Asthma ||| Hypotension ||| Sleep Initiation and Maintenance Disorders ||| Dyspepsia ||| Gastritis ||| Oral Ulcer ||| Pruritus ||| Tinnitus ||| Depression ||| Vertigo ||| Deglutition Disorders ||| Esophageal Spasm, Diffuse ||| Esophagitis ||| Sinusitis ||| Urticaria ||| Dry Eye Syndromes ||| Urinary Retention ||| Hypertension ||| Gastrointestinal Hemorrhage ||| Arrhythmias, Cardiac ||| Cystitis ||| Hearing Loss
	CHEMBL1457	D000230	HYDROCODONE	Adenocarcinoma	0	0.00909217	D003248 ||| D005764 ||| D001991 ||| D001249 ||| D007319 ||| D005756 ||| D019226 ||| D014012 ||| D003863 ||| D014717 ||| D015155 ||| D012852 ||| D014581 ||| D015352 ||| D006973 ||| D001145 ||| D003556 ||| D034381	Constipation ||| Gastroesophageal Reflux ||| Bronchitis ||| Asthma ||| Sleep Initiation and Maintenance Disorders ||| Gastritis ||| Oral Ulcer ||| Tinnitus ||| Depression ||| Vertigo ||| Esophageal Spasm, Diffuse ||| Sinusitis ||| Urticaria ||| Dry Eye Syndromes ||| Hypertension ||| Arrhythmias, Cardiac ||| Cystitis ||| Hearing Loss
	CHEMBL1457	D002386	HYDROCODONE	Cataract	0	0.0166826	D013921 ||| D003248 ||| D000380 ||| D005764 ||| D001991 ||| D019966 ||| D001249 ||| D007022 ||| D007319 ||| D004415 ||| D005756 ||| D019226 ||| D011537 ||| D014012 ||| D003863 ||| D014717 ||| D003680 ||| D015155 ||| D004941 ||| D012852 ||| D014581 ||| D015352 ||| D016055 ||| D006973 ||| D006471 ||| D001145 ||| D003556 ||| D034381	Thrombocytopenia ||| Constipation ||| Agranulocytosis ||| Gastroesophageal Reflux ||| Bronchitis ||| Substance-Related Disorders ||| Asthma ||| Hypotension ||| Sleep Initiation and Maintenance Disorders ||| Dyspepsia ||| Gastritis ||| Oral Ulcer ||| Pruritus ||| Tinnitus ||| Depression ||| Vertigo ||| Deglutition Disorders ||| Esophageal Spasm, Diffuse ||| Esophagitis ||| Sinusitis ||| Urticaria ||| Dry Eye Syndromes ||| Urinary Retention ||| Hypertension ||| Gastrointestinal Hemorrhage ||| Arrhythmias, Cardiac ||| Cystitis ||| Hearing Loss
	CHEMBL1457	D006552	HYDROCODONE	Hernia, Inguinal	0	0.0125876	D013921 ||| D003248 ||| D000380 ||| D005764 ||| D001991 ||| D019966 ||| D001249 ||| D007022 ||| D007319 ||| D004415 ||| D005756 ||| D019226 ||| D011537 ||| D014012 ||| D003863 ||| D014717 ||| D003680 ||| D015155 ||| D004941 ||| D012852 ||| D014581 ||| D015352 ||| D016055 ||| D006973 ||| D006471 ||| D001145 ||| D003556 ||| D034381	Thrombocytopenia ||| Constipation ||| Agranulocytosis ||| Gastroesophageal Reflux ||| Bronchitis ||| Substance-Related Disorders ||| Asthma ||| Hypotension ||| Sleep Initiation and Maintenance Disorders ||| Dyspepsia ||| Gastritis ||| Oral Ulcer ||| Pruritus ||| Tinnitus ||| Depression ||| Vertigo ||| Deglutition Disorders ||| Esophageal Spasm, Diffuse ||| Esophagitis ||| Sinusitis ||| Urticaria ||| Dry Eye Syndromes ||| Urinary Retention ||| Hypertension ||| Gastrointestinal Hemorrhage ||| Arrhythmias, Cardiac ||| Cystitis ||| Hearing Loss
	CHEMBL1457	D012005	HYDROCODONE	Rectal Prolapse	0	0.0746272	D003248 ||| D005764 ||| D001991 ||| D001249 ||| D007319 ||| D005756 ||| D019226 ||| D014012 ||| D003863 ||| D014717 ||| D015155 ||| D012852 ||| D014581 ||| D015352 ||| D006973 ||| D001145 ||| D003556 ||| D034381	Constipation ||| Gastroesophageal Reflux ||| Bronchitis ||| Asthma ||| Sleep Initiation and Maintenance Disorders ||| Gastritis ||| Oral Ulcer ||| Tinnitus ||| Depression ||| Vertigo ||| Esophageal Spasm, Diffuse ||| Sinusitis ||| Urticaria ||| Dry Eye Syndromes ||| Hypertension ||| Arrhythmias, Cardiac ||| Cystitis ||| Hearing Loss
	CHEMBL1457	D014029	HYDROCODONE	Tobacco Use Disorder	0	0.105613	D003248 ||| D005764 ||| D001991 ||| D001249 ||| D007319 ||| D005756 ||| D019226 ||| D014012 ||| D003863 ||| D014717 ||| D015155 ||| D012852 ||| D014581 ||| D015352 ||| D006973 ||| D001145 ||| D003556 ||| D034381	Constipation ||| Gastroesophageal Reflux ||| Bronchitis ||| Asthma ||| Sleep Initiation and Maintenance Disorders ||| Gastritis ||| Oral Ulcer ||| Tinnitus ||| Depression ||| Vertigo ||| Esophageal Spasm, Diffuse ||| Sinusitis ||| Urticaria ||| Dry Eye Syndromes ||| Hypertension ||| Arrhythmias, Cardiac ||| Cystitis ||| Hearing Loss
	CHEMBL1457	D009203	HYDROCODONE	Myocardial Infarction	0	0.136838	D013921 ||| D003248 ||| D000380 ||| D005764 ||| D001991 ||| D019966 ||| D001249 ||| D007022 ||| D007319 ||| D004415 ||| D005756 ||| D019226 ||| D011537 ||| D014012 ||| D003863 ||| D014717 ||| D003680 ||| D015155 ||| D004941 ||| D012852 ||| D014581 ||| D015352 ||| D016055 ||| D006973 ||| D006471 ||| D001145 ||| D003556 ||| D034381	Thrombocytopenia ||| Constipation ||| Agranulocytosis ||| Gastroesophageal Reflux ||| Bronchitis ||| Substance-Related Disorders ||| Asthma ||| Hypotension ||| Sleep Initiation and Maintenance Disorders ||| Dyspepsia ||| Gastritis ||| Oral Ulcer ||| Pruritus ||| Tinnitus ||| Depression ||| Vertigo ||| Deglutition Disorders ||| Esophageal Spasm, Diffuse ||| Esophagitis ||| Sinusitis ||| Urticaria ||| Dry Eye Syndromes ||| Urinary Retention ||| Hypertension ||| Gastrointestinal Hemorrhage ||| Arrhythmias, Cardiac ||| Cystitis ||| Hearing Loss
	CHEMBL1457	D005756	HYDROCODONE	Gastritis	1	0.033016	D013921 ||| D003248 ||| D000380 ||| D005764 ||| D001991 ||| D019966 ||| D001249 ||| D007022 ||| D007319 ||| D004415 ||| D019226 ||| D011537 ||| D014012 ||| D003863 ||| D014717 ||| D003680 ||| D015155 ||| D004941 ||| D012852 ||| D014581 ||| D015352 ||| D016055 ||| D006973 ||| D006471 ||| D001145 ||| D003556 ||| D034381	Thrombocytopenia ||| Constipation ||| Agranulocytosis ||| Gastroesophageal Reflux ||| Bronchitis ||| Substance-Related Disorders ||| Asthma ||| Hypotension ||| Sleep Initiation and Maintenance Disorders ||| Dyspepsia ||| Oral Ulcer ||| Pruritus ||| Tinnitus ||| Depression ||| Vertigo ||| Deglutition Disorders ||| Esophageal Spasm, Diffuse ||| Esophagitis ||| Sinusitis ||| Urticaria ||| Dry Eye Syndromes ||| Urinary Retention ||| Hypertension ||| Gastrointestinal Hemorrhage ||| Arrhythmias, Cardiac ||| Cystitis ||| Hearing Loss
	CHEMBL1457	D006548	HYDROCODONE	Hernia, Diaphragmatic	0	0.129238	D013921 ||| D003248 ||| D000380 ||| D005764 ||| D001991 ||| D019966 ||| D001249 ||| D007022 ||| D007319 ||| D004415 ||| D005756 ||| D019226 ||| D011537 ||| D014012 ||| D003863 ||| D014717 ||| D003680 ||| D015155 ||| D004941 ||| D012852 ||| D014581 ||| D015352 ||| D016055 ||| D006973 ||| D006471 ||| D001145 ||| D003556 ||| D034381	Thrombocytopenia ||| Constipation ||| Agranulocytosis ||| Gastroesophageal Reflux ||| Bronchitis ||| Substance-Related Disorders ||| Asthma ||| Hypotension ||| Sleep Initiation and Maintenance Disorders ||| Dyspepsia ||| Gastritis ||| Oral Ulcer ||| Pruritus ||| Tinnitus ||| Depression ||| Vertigo ||| Deglutition Disorders ||| Esophageal Spasm, Diffuse ||| Esophagitis ||| Sinusitis ||| Urticaria ||| Dry Eye Syndromes ||| Urinary Retention ||| Hypertension ||| Gastrointestinal Hemorrhage ||| Arrhythmias, Cardiac ||| Cystitis ||| Hearing Loss
	CHEMBL1457	D000076385	HYDROCODONE	Diverticular Diseases	0	0.0591376	D003248 ||| D005764 ||| D001991 ||| D001249 ||| D007319 ||| D005756 ||| D019226 ||| D014012 ||| D003863 ||| D014717 ||| D015155 ||| D012852 ||| D014581 ||| D015352 ||| D006973 ||| D001145 ||| D003556 ||| D034381	Constipation ||| Gastroesophageal Reflux ||| Bronchitis ||| Asthma ||| Sleep Initiation and Maintenance Disorders ||| Gastritis ||| Oral Ulcer ||| Tinnitus ||| Depression ||| Vertigo ||| Esophageal Spasm, Diffuse ||| Sinusitis ||| Urticaria ||| Dry Eye Syndromes ||| Hypertension ||| Arrhythmias, Cardiac ||| Cystitis ||| Hearing Loss
	CHEMBL1457	D007319	HYDROCODONE	Sleep Initiation and Maintenance Disorders	1	0.115154	D013921 ||| D003248 ||| D000380 ||| D005764 ||| D001991 ||| D019966 ||| D001249 ||| D007022 ||| D004415 ||| D005756 ||| D019226 ||| D011537 ||| D014012 ||| D003863 ||| D014717 ||| D003680 ||| D015155 ||| D004941 ||| D012852 ||| D014581 ||| D015352 ||| D016055 ||| D006973 ||| D006471 ||| D001145 ||| D003556 ||| D034381	Thrombocytopenia ||| Constipation ||| Agranulocytosis ||| Gastroesophageal Reflux ||| Bronchitis ||| Substance-Related Disorders ||| Asthma ||| Hypotension ||| Dyspepsia ||| Gastritis ||| Oral Ulcer ||| Pruritus ||| Tinnitus ||| Depression ||| Vertigo ||| Deglutition Disorders ||| Esophageal Spasm, Diffuse ||| Esophagitis ||| Sinusitis ||| Urticaria ||| Dry Eye Syndromes ||| Urinary Retention ||| Hypertension ||| Gastrointestinal Hemorrhage ||| Arrhythmias, Cardiac ||| Cystitis ||| Hearing Loss
	CHEMBL1457	D009290	HYDROCODONE	Narcolepsy	0	0.0346594	D013921 ||| D003248 ||| D000380 ||| D005764 ||| D001991 ||| D019966 ||| D001249 ||| D007022 ||| D007319 ||| D004415 ||| D005756 ||| D019226 ||| D011537 ||| D014012 ||| D003863 ||| D014717 ||| D003680 ||| D015155 ||| D004941 ||| D012852 ||| D014581 ||| D015352 ||| D016055 ||| D006973 ||| D006471 ||| D001145 ||| D003556 ||| D034381	Thrombocytopenia ||| Constipation ||| Agranulocytosis ||| Gastroesophageal Reflux ||| Bronchitis ||| Substance-Related Disorders ||| Asthma ||| Hypotension ||| Sleep Initiation and Maintenance Disorders ||| Dyspepsia ||| Gastritis ||| Oral Ulcer ||| Pruritus ||| Tinnitus ||| Depression ||| Vertigo ||| Deglutition Disorders ||| Esophageal Spasm, Diffuse ||| Esophagitis ||| Sinusitis ||| Urticaria ||| Dry Eye Syndromes ||| Urinary Retention ||| Hypertension ||| Gastrointestinal Hemorrhage ||| Arrhythmias, Cardiac ||| Cystitis ||| Hearing Loss
	CHEMBL1457	D003922	HYDROCODONE	Diabetes Mellitus, Type 1	0	0.075004	D003248 ||| D005764 ||| D001991 ||| D001249 ||| D007319 ||| D005756 ||| D019226 ||| D014012 ||| D003863 ||| D014717 ||| D015155 ||| D012852 ||| D014581 ||| D015352 ||| D006973 ||| D001145 ||| D003556 ||| D034381	Constipation ||| Gastroesophageal Reflux ||| Bronchitis ||| Asthma ||| Sleep Initiation and Maintenance Disorders ||| Gastritis ||| Oral Ulcer ||| Tinnitus ||| Depression ||| Vertigo ||| Esophageal Spasm, Diffuse ||| Sinusitis ||| Urticaria ||| Dry Eye Syndromes ||| Hypertension ||| Arrhythmias, Cardiac ||| Cystitis ||| Hearing Loss
	CHEMBL1457	D002446	HYDROCODONE	Celiac Disease	0	0.0607669	D003248 ||| D005764 ||| D001991 ||| D001249 ||| D007319 ||| D005756 ||| D019226 ||| D014012 ||| D003863 ||| D014717 ||| D015155 ||| D012852 ||| D014581 ||| D015352 ||| D006973 ||| D001145 ||| D003556 ||| D034381	Constipation ||| Gastroesophageal Reflux ||| Bronchitis ||| Asthma ||| Sleep Initiation and Maintenance Disorders ||| Gastritis ||| Oral Ulcer ||| Tinnitus ||| Depression ||| Vertigo ||| Esophageal Spasm, Diffuse ||| Sinusitis ||| Urticaria ||| Dry Eye Syndromes ||| Hypertension ||| Arrhythmias, Cardiac ||| Cystitis ||| Hearing Loss
	CHEMBL1457	D008105	HYDROCODONE	Liver Cirrhosis, Biliary	0	0.117605	D003248 ||| D005764 ||| D001991 ||| D001249 ||| D007319 ||| D005756 ||| D019226 ||| D014012 ||| D003863 ||| D014717 ||| D015155 ||| D012852 ||| D014581 ||| D015352 ||| D006973 ||| D001145 ||| D003556 ||| D034381	Constipation ||| Gastroesophageal Reflux ||| Bronchitis ||| Asthma ||| Sleep Initiation and Maintenance Disorders ||| Gastritis ||| Oral Ulcer ||| Tinnitus ||| Depression ||| Vertigo ||| Esophageal Spasm, Diffuse ||| Sinusitis ||| Urticaria ||| Dry Eye Syndromes ||| Hypertension ||| Arrhythmias, Cardiac ||| Cystitis ||| Hearing Loss
	CHEMBL1457	D014820	HYDROCODONE	Vitiligo	0	0.0463097	D003248 ||| D005764 ||| D001991 ||| D001249 ||| D007319 ||| D005756 ||| D019226 ||| D014012 ||| D003863 ||| D014717 ||| D015155 ||| D012852 ||| D014581 ||| D015352 ||| D006973 ||| D001145 ||| D003556 ||| D034381	Constipation ||| Gastroesophageal Reflux ||| Bronchitis ||| Asthma ||| Sleep Initiation and Maintenance Disorders ||| Gastritis ||| Oral Ulcer ||| Tinnitus ||| Depression ||| Vertigo ||| Esophageal Spasm, Diffuse ||| Sinusitis ||| Urticaria ||| Dry Eye Syndromes ||| Hypertension ||| Arrhythmias, Cardiac ||| Cystitis ||| Hearing Loss
	CHEMBL1457	D009798	HYDROCODONE	Ocular Hypertension	0	0.0380947	D003248 ||| D005764 ||| D001991 ||| D001249 ||| D007319 ||| D005756 ||| D019226 ||| D014012 ||| D003863 ||| D014717 ||| D015155 ||| D012852 ||| D014581 ||| D015352 ||| D006973 ||| D001145 ||| D003556 ||| D034381	Constipation ||| Gastroesophageal Reflux ||| Bronchitis ||| Asthma ||| Sleep Initiation and Maintenance Disorders ||| Gastritis ||| Oral Ulcer ||| Tinnitus ||| Depression ||| Vertigo ||| Esophageal Spasm, Diffuse ||| Sinusitis ||| Urticaria ||| Dry Eye Syndromes ||| Hypertension ||| Arrhythmias, Cardiac ||| Cystitis ||| Hearing Loss
	CHEMBL1457	D009447	HYDROCODONE	Neuroblastoma	0	0.0623761	D003248 ||| D005764 ||| D001991 ||| D001249 ||| D007319 ||| D005756 ||| D019226 ||| D014012 ||| D003863 ||| D014717 ||| D015155 ||| D012852 ||| D014581 ||| D015352 ||| D006973 ||| D001145 ||| D003556 ||| D034381	Constipation ||| Gastroesophageal Reflux ||| Bronchitis ||| Asthma ||| Sleep Initiation and Maintenance Disorders ||| Gastritis ||| Oral Ulcer ||| Tinnitus ||| Depression ||| Vertigo ||| Esophageal Spasm, Diffuse ||| Sinusitis ||| Urticaria ||| Dry Eye Syndromes ||| Hypertension ||| Arrhythmias, Cardiac ||| Cystitis ||| Hearing Loss
	CHEMBL1457	D012559	HYDROCODONE	Schizophrenia	0	0.115878	D013921 ||| D003248 ||| D000380 ||| D005764 ||| D001991 ||| D019966 ||| D001249 ||| D007022 ||| D007319 ||| D004415 ||| D005756 ||| D019226 ||| D011537 ||| D014012 ||| D003863 ||| D014717 ||| D003680 ||| D015155 ||| D004941 ||| D012852 ||| D014581 ||| D015352 ||| D016055 ||| D006973 ||| D006471 ||| D001145 ||| D003556 ||| D034381	Thrombocytopenia ||| Constipation ||| Agranulocytosis ||| Gastroesophageal Reflux ||| Bronchitis ||| Substance-Related Disorders ||| Asthma ||| Hypotension ||| Sleep Initiation and Maintenance Disorders ||| Dyspepsia ||| Gastritis ||| Oral Ulcer ||| Pruritus ||| Tinnitus ||| Depression ||| Vertigo ||| Deglutition Disorders ||| Esophageal Spasm, Diffuse ||| Esophagitis ||| Sinusitis ||| Urticaria ||| Dry Eye Syndromes ||| Urinary Retention ||| Hypertension ||| Gastrointestinal Hemorrhage ||| Arrhythmias, Cardiac ||| Cystitis ||| Hearing Loss
	CHEMBL1457	D000690	HYDROCODONE	Amyotrophic Lateral Sclerosis	0	0.0624279	D003248 ||| D005764 ||| D001991 ||| D001249 ||| D007319 ||| D005756 ||| D019226 ||| D014012 ||| D003863 ||| D014717 ||| D015155 ||| D012852 ||| D014581 ||| D015352 ||| D006973 ||| D001145 ||| D003556 ||| D034381	Constipation ||| Gastroesophageal Reflux ||| Bronchitis ||| Asthma ||| Sleep Initiation and Maintenance Disorders ||| Gastritis ||| Oral Ulcer ||| Tinnitus ||| Depression ||| Vertigo ||| Esophageal Spasm, Diffuse ||| Sinusitis ||| Urticaria ||| Dry Eye Syndromes ||| Hypertension ||| Arrhythmias, Cardiac ||| Cystitis ||| Hearing Loss
	CHEMBL1457	D008180	HYDROCODONE	Lupus Erythematosus, Systemic	0	0.0416273	D013921 ||| D003248 ||| D000380 ||| D005764 ||| D001991 ||| D019966 ||| D001249 ||| D007022 ||| D007319 ||| D004415 ||| D005756 ||| D019226 ||| D011537 ||| D014012 ||| D003863 ||| D014717 ||| D003680 ||| D015155 ||| D004941 ||| D012852 ||| D014581 ||| D015352 ||| D016055 ||| D006973 ||| D006471 ||| D001145 ||| D003556 ||| D034381	Thrombocytopenia ||| Constipation ||| Agranulocytosis ||| Gastroesophageal Reflux ||| Bronchitis ||| Substance-Related Disorders ||| Asthma ||| Hypotension ||| Sleep Initiation and Maintenance Disorders ||| Dyspepsia ||| Gastritis ||| Oral Ulcer ||| Pruritus ||| Tinnitus ||| Depression ||| Vertigo ||| Deglutition Disorders ||| Esophageal Spasm, Diffuse ||| Esophagitis ||| Sinusitis ||| Urticaria ||| Dry Eye Syndromes ||| Urinary Retention ||| Hypertension ||| Gastrointestinal Hemorrhage ||| Arrhythmias, Cardiac ||| Cystitis ||| Hearing Loss
	CHEMBL1457	D000437	HYDROCODONE	Alcoholism	0	0.0946255	D003248 ||| D005764 ||| D001991 ||| D001249 ||| D007319 ||| D005756 ||| D019226 ||| D014012 ||| D003863 ||| D014717 ||| D015155 ||| D012852 ||| D014581 ||| D015352 ||| D006973 ||| D001145 ||| D003556 ||| D034381	Constipation ||| Gastroesophageal Reflux ||| Bronchitis ||| Asthma ||| Sleep Initiation and Maintenance Disorders ||| Gastritis ||| Oral Ulcer ||| Tinnitus ||| Depression ||| Vertigo ||| Esophageal Spasm, Diffuse ||| Sinusitis ||| Urticaria ||| Dry Eye Syndromes ||| Hypertension ||| Arrhythmias, Cardiac ||| Cystitis ||| Hearing Loss
	CHEMBL1457	D000067877	HYDROCODONE	Autism Spectrum Disorder	0	0.0407314	D003248 ||| D005764 ||| D001991 ||| D001249 ||| D007319 ||| D005756 ||| D019226 ||| D014012 ||| D003863 ||| D014717 ||| D015155 ||| D012852 ||| D014581 ||| D015352 ||| D006973 ||| D001145 ||| D003556 ||| D034381	Constipation ||| Gastroesophageal Reflux ||| Bronchitis ||| Asthma ||| Sleep Initiation and Maintenance Disorders ||| Gastritis ||| Oral Ulcer ||| Tinnitus ||| Depression ||| Vertigo ||| Esophageal Spasm, Diffuse ||| Sinusitis ||| Urticaria ||| Dry Eye Syndromes ||| Hypertension ||| Arrhythmias, Cardiac ||| Cystitis ||| Hearing Loss
	CHEMBL1457	D001714	HYDROCODONE	Bipolar Disorder	0	0.125129	D013921 ||| D003248 ||| D000380 ||| D005764 ||| D001991 ||| D019966 ||| D001249 ||| D007022 ||| D007319 ||| D004415 ||| D005756 ||| D019226 ||| D011537 ||| D014012 ||| D003863 ||| D014717 ||| D003680 ||| D015155 ||| D004941 ||| D012852 ||| D014581 ||| D015352 ||| D016055 ||| D006973 ||| D006471 ||| D001145 ||| D003556 ||| D034381	Thrombocytopenia ||| Constipation ||| Agranulocytosis ||| Gastroesophageal Reflux ||| Bronchitis ||| Substance-Related Disorders ||| Asthma ||| Hypotension ||| Sleep Initiation and Maintenance Disorders ||| Dyspepsia ||| Gastritis ||| Oral Ulcer ||| Pruritus ||| Tinnitus ||| Depression ||| Vertigo ||| Deglutition Disorders ||| Esophageal Spasm, Diffuse ||| Esophagitis ||| Sinusitis ||| Urticaria ||| Dry Eye Syndromes ||| Urinary Retention ||| Hypertension ||| Gastrointestinal Hemorrhage ||| Arrhythmias, Cardiac ||| Cystitis ||| Hearing Loss
	CHEMBL1457	D009771	HYDROCODONE	Obsessive-Compulsive Disorder	0	0.0246637	D003248 ||| D005764 ||| D001991 ||| D001249 ||| D007319 ||| D005756 ||| D019226 ||| D014012 ||| D003863 ||| D014717 ||| D015155 ||| D012852 ||| D014581 ||| D015352 ||| D006973 ||| D001145 ||| D003556 ||| D034381	Constipation ||| Gastroesophageal Reflux ||| Bronchitis ||| Asthma ||| Sleep Initiation and Maintenance Disorders ||| Gastritis ||| Oral Ulcer ||| Tinnitus ||| Depression ||| Vertigo ||| Esophageal Spasm, Diffuse ||| Sinusitis ||| Urticaria ||| Dry Eye Syndromes ||| Hypertension ||| Arrhythmias, Cardiac ||| Cystitis ||| Hearing Loss
	CHEMBL1457	D003924	HYDROCODONE	Diabetes Mellitus, Type 2	0	0.0419066	D003248 ||| D005764 ||| D001991 ||| D001249 ||| D007319 ||| D005756 ||| D019226 ||| D014012 ||| D003863 ||| D014717 ||| D015155 ||| D012852 ||| D014581 ||| D015352 ||| D006973 ||| D001145 ||| D003556 ||| D034381	Constipation ||| Gastroesophageal Reflux ||| Bronchitis ||| Asthma ||| Sleep Initiation and Maintenance Disorders ||| Gastritis ||| Oral Ulcer ||| Tinnitus ||| Depression ||| Vertigo ||| Esophageal Spasm, Diffuse ||| Sinusitis ||| Urticaria ||| Dry Eye Syndromes ||| Hypertension ||| Arrhythmias, Cardiac ||| Cystitis ||| Hearing Loss
	CHEMBL1457	D000544	HYDROCODONE	Alzheimer Disease	0	0.0378531	D003248 ||| D005764 ||| D001991 ||| D001249 ||| D007319 ||| D005756 ||| D019226 ||| D014012 ||| D003863 ||| D014717 ||| D015155 ||| D012852 ||| D014581 ||| D015352 ||| D006973 ||| D001145 ||| D003556 ||| D034381	Constipation ||| Gastroesophageal Reflux ||| Bronchitis ||| Asthma ||| Sleep Initiation and Maintenance Disorders ||| Gastritis ||| Oral Ulcer ||| Tinnitus ||| Depression ||| Vertigo ||| Esophageal Spasm, Diffuse ||| Sinusitis ||| Urticaria ||| Dry Eye Syndromes ||| Hypertension ||| Arrhythmias, Cardiac ||| Cystitis ||| Hearing Loss
	CHEMBL1457	D004827	HYDROCODONE	Epilepsy	0	0.029534	D013921 ||| D003248 ||| D000380 ||| D005764 ||| D001991 ||| D019966 ||| D001249 ||| D007022 ||| D007319 ||| D004415 ||| D005756 ||| D019226 ||| D011537 ||| D014012 ||| D003863 ||| D014717 ||| D003680 ||| D015155 ||| D004941 ||| D012852 ||| D014581 ||| D015352 ||| D016055 ||| D006973 ||| D006471 ||| D001145 ||| D003556 ||| D034381	Thrombocytopenia ||| Constipation ||| Agranulocytosis ||| Gastroesophageal Reflux ||| Bronchitis ||| Substance-Related Disorders ||| Asthma ||| Hypotension ||| Sleep Initiation and Maintenance Disorders ||| Dyspepsia ||| Gastritis ||| Oral Ulcer ||| Pruritus ||| Tinnitus ||| Depression ||| Vertigo ||| Deglutition Disorders ||| Esophageal Spasm, Diffuse ||| Esophagitis ||| Sinusitis ||| Urticaria ||| Dry Eye Syndromes ||| Urinary Retention ||| Hypertension ||| Gastrointestinal Hemorrhage ||| Arrhythmias, Cardiac ||| Cystitis ||| Hearing Loss
	CHEMBL1457	D005901	HYDROCODONE	Glaucoma	0	0.062585	D013921 ||| D003248 ||| D000380 ||| D005764 ||| D001991 ||| D019966 ||| D001249 ||| D007022 ||| D007319 ||| D004415 ||| D005756 ||| D019226 ||| D011537 ||| D014012 ||| D003863 ||| D014717 ||| D003680 ||| D015155 ||| D004941 ||| D012852 ||| D014581 ||| D015352 ||| D016055 ||| D006973 ||| D006471 ||| D001145 ||| D003556 ||| D034381	Thrombocytopenia ||| Constipation ||| Agranulocytosis ||| Gastroesophageal Reflux ||| Bronchitis ||| Substance-Related Disorders ||| Asthma ||| Hypotension ||| Sleep Initiation and Maintenance Disorders ||| Dyspepsia ||| Gastritis ||| Oral Ulcer ||| Pruritus ||| Tinnitus ||| Depression ||| Vertigo ||| Deglutition Disorders ||| Esophageal Spasm, Diffuse ||| Esophagitis ||| Sinusitis ||| Urticaria ||| Dry Eye Syndromes ||| Urinary Retention ||| Hypertension ||| Gastrointestinal Hemorrhage ||| Arrhythmias, Cardiac ||| Cystitis ||| Hearing Loss
	CHEMBL1457	D051436	HYDROCODONE	Renal Insufficiency, Chronic	0	0.0247569	D003248 ||| D005764 ||| D001991 ||| D001249 ||| D007319 ||| D005756 ||| D019226 ||| D014012 ||| D003863 ||| D014717 ||| D015155 ||| D012852 ||| D014581 ||| D015352 ||| D006973 ||| D001145 ||| D003556 ||| D034381	Constipation ||| Gastroesophageal Reflux ||| Bronchitis ||| Asthma ||| Sleep Initiation and Maintenance Disorders ||| Gastritis ||| Oral Ulcer ||| Tinnitus ||| Depression ||| Vertigo ||| Esophageal Spasm, Diffuse ||| Sinusitis ||| Urticaria ||| Dry Eye Syndromes ||| Hypertension ||| Arrhythmias, Cardiac ||| Cystitis ||| Hearing Loss
	CHEMBL1457	D013167	HYDROCODONE	Spondylitis, Ankylosing	0	0.0368954	D003248 ||| D005764 ||| D001991 ||| D001249 ||| D007319 ||| D005756 ||| D019226 ||| D014012 ||| D003863 ||| D014717 ||| D015155 ||| D012852 ||| D014581 ||| D015352 ||| D006973 ||| D001145 ||| D003556 ||| D034381	Constipation ||| Gastroesophageal Reflux ||| Bronchitis ||| Asthma ||| Sleep Initiation and Maintenance Disorders ||| Gastritis ||| Oral Ulcer ||| Tinnitus ||| Depression ||| Vertigo ||| Esophageal Spasm, Diffuse ||| Sinusitis ||| Urticaria ||| Dry Eye Syndromes ||| Hypertension ||| Arrhythmias, Cardiac ||| Cystitis ||| Hearing Loss
	CHEMBL1457	D003863	HYDROCODONE	Depression	1	0.100071	D013921 ||| D003248 ||| D000380 ||| D005764 ||| D001991 ||| D019966 ||| D001249 ||| D007022 ||| D007319 ||| D004415 ||| D005756 ||| D019226 ||| D011537 ||| D014012 ||| D014717 ||| D003680 ||| D015155 ||| D004941 ||| D012852 ||| D014581 ||| D015352 ||| D016055 ||| D006973 ||| D006471 ||| D001145 ||| D003556 ||| D034381	Thrombocytopenia ||| Constipation ||| Agranulocytosis ||| Gastroesophageal Reflux ||| Bronchitis ||| Substance-Related Disorders ||| Asthma ||| Hypotension ||| Sleep Initiation and Maintenance Disorders ||| Dyspepsia ||| Gastritis ||| Oral Ulcer ||| Pruritus ||| Tinnitus ||| Vertigo ||| Deglutition Disorders ||| Esophageal Spasm, Diffuse ||| Esophagitis ||| Sinusitis ||| Urticaria ||| Dry Eye Syndromes ||| Urinary Retention ||| Hypertension ||| Gastrointestinal Hemorrhage ||| Arrhythmias, Cardiac ||| Cystitis ||| Hearing Loss
	CHEMBL1457	D010003	HYDROCODONE	Osteoarthritis	0	0.0922295	D013921 ||| D003248 ||| D000380 ||| D005764 ||| D001991 ||| D019966 ||| D001249 ||| D007022 ||| D007319 ||| D004415 ||| D005756 ||| D019226 ||| D011537 ||| D014012 ||| D003863 ||| D014717 ||| D003680 ||| D015155 ||| D004941 ||| D012852 ||| D014581 ||| D015352 ||| D016055 ||| D006973 ||| D006471 ||| D001145 ||| D003556 ||| D034381	Thrombocytopenia ||| Constipation ||| Agranulocytosis ||| Gastroesophageal Reflux ||| Bronchitis ||| Substance-Related Disorders ||| Asthma ||| Hypotension ||| Sleep Initiation and Maintenance Disorders ||| Dyspepsia ||| Gastritis ||| Oral Ulcer ||| Pruritus ||| Tinnitus ||| Depression ||| Vertigo ||| Deglutition Disorders ||| Esophageal Spasm, Diffuse ||| Esophagitis ||| Sinusitis ||| Urticaria ||| Dry Eye Syndromes ||| Urinary Retention ||| Hypertension ||| Gastrointestinal Hemorrhage ||| Arrhythmias, Cardiac ||| Cystitis ||| Hearing Loss
	CHEMBL1457	D000419	HYDROCODONE	Albuminuria	0	0.0646886	D003248 ||| D005764 ||| D001991 ||| D001249 ||| D007319 ||| D005756 ||| D019226 ||| D014012 ||| D003863 ||| D014717 ||| D015155 ||| D012852 ||| D014581 ||| D015352 ||| D006973 ||| D001145 ||| D003556 ||| D034381	Constipation ||| Gastroesophageal Reflux ||| Bronchitis ||| Asthma ||| Sleep Initiation and Maintenance Disorders ||| Gastritis ||| Oral Ulcer ||| Tinnitus ||| Depression ||| Vertigo ||| Esophageal Spasm, Diffuse ||| Sinusitis ||| Urticaria ||| Dry Eye Syndromes ||| Hypertension ||| Arrhythmias, Cardiac ||| Cystitis ||| Hearing Loss
	CHEMBL1457	D001281	HYDROCODONE	Atrial Fibrillation	0	0.585442	D013921 ||| D003248 ||| D000380 ||| D005764 ||| D001991 ||| D019966 ||| D001249 ||| D007022 ||| D007319 ||| D004415 ||| D005756 ||| D019226 ||| D011537 ||| D014012 ||| D003863 ||| D014717 ||| D003680 ||| D015155 ||| D004941 ||| D012852 ||| D014581 ||| D015352 ||| D016055 ||| D006973 ||| D006471 ||| D001145 ||| D003556 ||| D034381	Thrombocytopenia ||| Constipation ||| Agranulocytosis ||| Gastroesophageal Reflux ||| Bronchitis ||| Substance-Related Disorders ||| Asthma ||| Hypotension ||| Sleep Initiation and Maintenance Disorders ||| Dyspepsia ||| Gastritis ||| Oral Ulcer ||| Pruritus ||| Tinnitus ||| Depression ||| Vertigo ||| Deglutition Disorders ||| Esophageal Spasm, Diffuse ||| Esophagitis ||| Sinusitis ||| Urticaria ||| Dry Eye Syndromes ||| Urinary Retention ||| Hypertension ||| Gastrointestinal Hemorrhage ||| Arrhythmias, Cardiac ||| Cystitis ||| Hearing Loss
	CHEMBL1457	D006973	HYDROCODONE	Hypertension	1	0.0838847	D013921 ||| D003248 ||| D000380 ||| D005764 ||| D001991 ||| D019966 ||| D001249 ||| D007022 ||| D007319 ||| D004415 ||| D005756 ||| D019226 ||| D011537 ||| D014012 ||| D003863 ||| D014717 ||| D003680 ||| D015155 ||| D004941 ||| D012852 ||| D014581 ||| D015352 ||| D016055 ||| D006471 ||| D001145 ||| D003556 ||| D034381	Thrombocytopenia ||| Constipation ||| Agranulocytosis ||| Gastroesophageal Reflux ||| Bronchitis ||| Substance-Related Disorders ||| Asthma ||| Hypotension ||| Sleep Initiation and Maintenance Disorders ||| Dyspepsia ||| Gastritis ||| Oral Ulcer ||| Pruritus ||| Tinnitus ||| Depression ||| Vertigo ||| Deglutition Disorders ||| Esophageal Spasm, Diffuse ||| Esophagitis ||| Sinusitis ||| Urticaria ||| Dry Eye Syndromes ||| Urinary Retention ||| Gastrointestinal Hemorrhage ||| Arrhythmias, Cardiac ||| Cystitis ||| Hearing Loss
	CHEMBL1457	D006327	HYDROCODONE	Heart Block	0	0.0205762	D013921 ||| D003248 ||| D000380 ||| D005764 ||| D001991 ||| D019966 ||| D001249 ||| D007022 ||| D007319 ||| D004415 ||| D005756 ||| D019226 ||| D011537 ||| D003863 ||| D014717 ||| D003680 ||| D015155 ||| D004941 ||| D012852 ||| D014581 ||| D015352 ||| D016055 ||| D006973 ||| D006471 ||| D001145 ||| D003556 ||| D034381	Thrombocytopenia ||| Constipation ||| Agranulocytosis ||| Gastroesophageal Reflux ||| Bronchitis ||| Substance-Related Disorders ||| Asthma ||| Hypotension ||| Sleep Initiation and Maintenance Disorders ||| Dyspepsia ||| Gastritis ||| Oral Ulcer ||| Pruritus ||| Depression ||| Vertigo ||| Deglutition Disorders ||| Esophageal Spasm, Diffuse ||| Esophagitis ||| Sinusitis ||| Urticaria ||| Dry Eye Syndromes ||| Urinary Retention ||| Hypertension ||| Gastrointestinal Hemorrhage ||| Arrhythmias, Cardiac ||| Cystitis ||| Hearing Loss
	CHEMBL1457	D055623	HYDROCODONE	Keratosis, Actinic	0	0.0336299	D013921 ||| D003248 ||| D000380 ||| D005764 ||| D001991 ||| D019966 ||| D001249 ||| D007022 ||| D007319 ||| D004415 ||| D005756 ||| D019226 ||| D011537 ||| D003863 ||| D014717 ||| D003680 ||| D015155 ||| D004941 ||| D012852 ||| D014581 ||| D015352 ||| D016055 ||| D006973 ||| D006471 ||| D001145 ||| D003556 ||| D034381	Thrombocytopenia ||| Constipation ||| Agranulocytosis ||| Gastroesophageal Reflux ||| Bronchitis ||| Substance-Related Disorders ||| Asthma ||| Hypotension ||| Sleep Initiation and Maintenance Disorders ||| Dyspepsia ||| Gastritis ||| Oral Ulcer ||| Pruritus ||| Depression ||| Vertigo ||| Deglutition Disorders ||| Esophageal Spasm, Diffuse ||| Esophagitis ||| Sinusitis ||| Urticaria ||| Dry Eye Syndromes ||| Urinary Retention ||| Hypertension ||| Gastrointestinal Hemorrhage ||| Arrhythmias, Cardiac ||| Cystitis ||| Hearing Loss
	CHEMBL1457	D001991	HYDROCODONE	Bronchitis	1	0.0183925	D013921 ||| D003248 ||| D000380 ||| D005764 ||| D019966 ||| D001249 ||| D007022 ||| D007319 ||| D004415 ||| D005756 ||| D019226 ||| D011537 ||| D003863 ||| D014717 ||| D003680 ||| D015155 ||| D004941 ||| D012852 ||| D014581 ||| D015352 ||| D016055 ||| D006973 ||| D006471 ||| D001145 ||| D003556 ||| D034381	Thrombocytopenia ||| Constipation ||| Agranulocytosis ||| Gastroesophageal Reflux ||| Substance-Related Disorders ||| Asthma ||| Hypotension ||| Sleep Initiation and Maintenance Disorders ||| Dyspepsia ||| Gastritis ||| Oral Ulcer ||| Pruritus ||| Depression ||| Vertigo ||| Deglutition Disorders ||| Esophageal Spasm, Diffuse ||| Esophagitis ||| Sinusitis ||| Urticaria ||| Dry Eye Syndromes ||| Urinary Retention ||| Hypertension ||| Gastrointestinal Hemorrhage ||| Arrhythmias, Cardiac ||| Cystitis ||| Hearing Loss
	CHEMBL1457	D008175	HYDROCODONE	Lung Neoplasms	0	0.148116	D013921 ||| D003248 ||| D000380 ||| D005764 ||| D001991 ||| D019966 ||| D001249 ||| D007022 ||| D007319 ||| D004415 ||| D005756 ||| D019226 ||| D011537 ||| D003863 ||| D014717 ||| D003680 ||| D015155 ||| D004941 ||| D012852 ||| D014581 ||| D015352 ||| D016055 ||| D006973 ||| D006471 ||| D001145 ||| D003556 ||| D034381	Thrombocytopenia ||| Constipation ||| Agranulocytosis ||| Gastroesophageal Reflux ||| Bronchitis ||| Substance-Related Disorders ||| Asthma ||| Hypotension ||| Sleep Initiation and Maintenance Disorders ||| Dyspepsia ||| Gastritis ||| Oral Ulcer ||| Pruritus ||| Depression ||| Vertigo ||| Deglutition Disorders ||| Esophageal Spasm, Diffuse ||| Esophagitis ||| Sinusitis ||| Urticaria ||| Dry Eye Syndromes ||| Urinary Retention ||| Hypertension ||| Gastrointestinal Hemorrhage ||| Arrhythmias, Cardiac ||| Cystitis ||| Hearing Loss
	CHEMBL1457	D008545	HYDROCODONE	Melanoma	0	0.0283707	D013921 ||| D003248 ||| D000380 ||| D005764 ||| D001991 ||| D019966 ||| D001249 ||| D007022 ||| D007319 ||| D004415 ||| D005756 ||| D019226 ||| D011537 ||| D003863 ||| D014717 ||| D003680 ||| D015155 ||| D004941 ||| D012852 ||| D014581 ||| D015352 ||| D016055 ||| D006973 ||| D006471 ||| D001145 ||| D003556 ||| D034381	Thrombocytopenia ||| Constipation ||| Agranulocytosis ||| Gastroesophageal Reflux ||| Bronchitis ||| Substance-Related Disorders ||| Asthma ||| Hypotension ||| Sleep Initiation and Maintenance Disorders ||| Dyspepsia ||| Gastritis ||| Oral Ulcer ||| Pruritus ||| Depression ||| Vertigo ||| Deglutition Disorders ||| Esophageal Spasm, Diffuse ||| Esophagitis ||| Sinusitis ||| Urticaria ||| Dry Eye Syndromes ||| Urinary Retention ||| Hypertension ||| Gastrointestinal Hemorrhage ||| Arrhythmias, Cardiac ||| Cystitis ||| Hearing Loss
	CHEMBL1457	D008228	HYDROCODONE	Lymphoma, Non-Hodgkin	0	0.0510272	D013921 ||| D003248 ||| D000380 ||| D005764 ||| D001991 ||| D019966 ||| D001249 ||| D007022 ||| D007319 ||| D004415 ||| D005756 ||| D019226 ||| D011537 ||| D003863 ||| D014717 ||| D003680 ||| D015155 ||| D004941 ||| D012852 ||| D014581 ||| D015352 ||| D016055 ||| D006973 ||| D006471 ||| D001145 ||| D003556 ||| D034381	Thrombocytopenia ||| Constipation ||| Agranulocytosis ||| Gastroesophageal Reflux ||| Bronchitis ||| Substance-Related Disorders ||| Asthma ||| Hypotension ||| Sleep Initiation and Maintenance Disorders ||| Dyspepsia ||| Gastritis ||| Oral Ulcer ||| Pruritus ||| Depression ||| Vertigo ||| Deglutition Disorders ||| Esophageal Spasm, Diffuse ||| Esophagitis ||| Sinusitis ||| Urticaria ||| Dry Eye Syndromes ||| Urinary Retention ||| Hypertension ||| Gastrointestinal Hemorrhage ||| Arrhythmias, Cardiac ||| Cystitis ||| Hearing Loss
	CHEMBL1457	D002294	HYDROCODONE	Carcinoma, Squamous Cell	0	0.0507814	D013921 ||| D003248 ||| D000380 ||| D005764 ||| D001991 ||| D019966 ||| D001249 ||| D007022 ||| D007319 ||| D004415 ||| D005756 ||| D019226 ||| D011537 ||| D003863 ||| D014717 ||| D003680 ||| D015155 ||| D004941 ||| D012852 ||| D014581 ||| D015352 ||| D016055 ||| D006973 ||| D006471 ||| D001145 ||| D003556 ||| D034381	Thrombocytopenia ||| Constipation ||| Agranulocytosis ||| Gastroesophageal Reflux ||| Bronchitis ||| Substance-Related Disorders ||| Asthma ||| Hypotension ||| Sleep Initiation and Maintenance Disorders ||| Dyspepsia ||| Gastritis ||| Oral Ulcer ||| Pruritus ||| Depression ||| Vertigo ||| Deglutition Disorders ||| Esophageal Spasm, Diffuse ||| Esophagitis ||| Sinusitis ||| Urticaria ||| Dry Eye Syndromes ||| Urinary Retention ||| Hypertension ||| Gastrointestinal Hemorrhage ||| Arrhythmias, Cardiac ||| Cystitis ||| Hearing Loss
	CHEMBL1457	D002349	HYDROCODONE	Carpal Tunnel Syndrome	0	0.127915	D013921 ||| D003248 ||| D000380 ||| D005764 ||| D001991 ||| D019966 ||| D001249 ||| D007022 ||| D007319 ||| D004415 ||| D005756 ||| D019226 ||| D011537 ||| D014012 ||| D003863 ||| D014717 ||| D003680 ||| D015155 ||| D004941 ||| D012852 ||| D014581 ||| D015352 ||| D016055 ||| D006973 ||| D006471 ||| D001145 ||| D003556 ||| D034381	Thrombocytopenia ||| Constipation ||| Agranulocytosis ||| Gastroesophageal Reflux ||| Bronchitis ||| Substance-Related Disorders ||| Asthma ||| Hypotension ||| Sleep Initiation and Maintenance Disorders ||| Dyspepsia ||| Gastritis ||| Oral Ulcer ||| Pruritus ||| Tinnitus ||| Depression ||| Vertigo ||| Deglutition Disorders ||| Esophageal Spasm, Diffuse ||| Esophagitis ||| Sinusitis ||| Urticaria ||| Dry Eye Syndromes ||| Urinary Retention ||| Hypertension ||| Gastrointestinal Hemorrhage ||| Arrhythmias, Cardiac ||| Cystitis ||| Hearing Loss
	CHEMBL1457	D016883	HYDROCODONE	Diabetic Ketoacidosis	0	0.124395	D013921 ||| D003248 ||| D000380 ||| D005764 ||| D001991 ||| D019966 ||| D001249 ||| D007022 ||| D007319 ||| D004415 ||| D005756 ||| D019226 ||| D011537 ||| D003863 ||| D014717 ||| D003680 ||| D015155 ||| D004941 ||| D012852 ||| D014581 ||| D015352 ||| D016055 ||| D006973 ||| D006471 ||| D001145 ||| D003556 ||| D034381	Thrombocytopenia ||| Constipation ||| Agranulocytosis ||| Gastroesophageal Reflux ||| Bronchitis ||| Substance-Related Disorders ||| Asthma ||| Hypotension ||| Sleep Initiation and Maintenance Disorders ||| Dyspepsia ||| Gastritis ||| Oral Ulcer ||| Pruritus ||| Depression ||| Vertigo ||| Deglutition Disorders ||| Esophageal Spasm, Diffuse ||| Esophagitis ||| Sinusitis ||| Urticaria ||| Dry Eye Syndromes ||| Urinary Retention ||| Hypertension ||| Gastrointestinal Hemorrhage ||| Arrhythmias, Cardiac ||| Cystitis ||| Hearing Loss
	CHEMBL1457	D001749	HYDROCODONE	Urinary Bladder Neoplasms	0	0.0320601	D013921 ||| D003248 ||| D000380 ||| D005764 ||| D001991 ||| D019966 ||| D001249 ||| D007022 ||| D007319 ||| D004415 ||| D005756 ||| D019226 ||| D011537 ||| D003863 ||| D014717 ||| D003680 ||| D015155 ||| D004941 ||| D012852 ||| D014581 ||| D015352 ||| D016055 ||| D006973 ||| D006471 ||| D001145 ||| D003556 ||| D034381	Thrombocytopenia ||| Constipation ||| Agranulocytosis ||| Gastroesophageal Reflux ||| Bronchitis ||| Substance-Related Disorders ||| Asthma ||| Hypotension ||| Sleep Initiation and Maintenance Disorders ||| Dyspepsia ||| Gastritis ||| Oral Ulcer ||| Pruritus ||| Depression ||| Vertigo ||| Deglutition Disorders ||| Esophageal Spasm, Diffuse ||| Esophagitis ||| Sinusitis ||| Urticaria ||| Dry Eye Syndromes ||| Urinary Retention ||| Hypertension ||| Gastrointestinal Hemorrhage ||| Arrhythmias, Cardiac ||| Cystitis ||| Hearing Loss
	CHEMBL1457	D007889	HYDROCODONE	Leiomyoma	0	0.0195542	D013921 ||| D003248 ||| D000380 ||| D005764 ||| D001991 ||| D019966 ||| D001249 ||| D007022 ||| D007319 ||| D004415 ||| D005756 ||| D019226 ||| D011537 ||| D003863 ||| D014717 ||| D003680 ||| D015155 ||| D004941 ||| D012852 ||| D014581 ||| D015352 ||| D016055 ||| D006973 ||| D006471 ||| D001145 ||| D003556 ||| D034381	Thrombocytopenia ||| Constipation ||| Agranulocytosis ||| Gastroesophageal Reflux ||| Bronchitis ||| Substance-Related Disorders ||| Asthma ||| Hypotension ||| Sleep Initiation and Maintenance Disorders ||| Dyspepsia ||| Gastritis ||| Oral Ulcer ||| Pruritus ||| Depression ||| Vertigo ||| Deglutition Disorders ||| Esophageal Spasm, Diffuse ||| Esophagitis ||| Sinusitis ||| Urticaria ||| Dry Eye Syndromes ||| Urinary Retention ||| Hypertension ||| Gastrointestinal Hemorrhage ||| Arrhythmias, Cardiac ||| Cystitis ||| Hearing Loss
	CHEMBL1457	D018798	HYDROCODONE	Anemia, Iron-Deficiency	0	0.0504621	D013921 ||| D003248 ||| D000380 ||| D005764 ||| D001991 ||| D019966 ||| D001249 ||| D007022 ||| D007319 ||| D004415 ||| D005756 ||| D019226 ||| D011537 ||| D003863 ||| D014717 ||| D003680 ||| D015155 ||| D004941 ||| D012852 ||| D014581 ||| D015352 ||| D016055 ||| D006973 ||| D006471 ||| D001145 ||| D003556 ||| D034381	Thrombocytopenia ||| Constipation ||| Agranulocytosis ||| Gastroesophageal Reflux ||| Bronchitis ||| Substance-Related Disorders ||| Asthma ||| Hypotension ||| Sleep Initiation and Maintenance Disorders ||| Dyspepsia ||| Gastritis ||| Oral Ulcer ||| Pruritus ||| Depression ||| Vertigo ||| Deglutition Disorders ||| Esophageal Spasm, Diffuse ||| Esophagitis ||| Sinusitis ||| Urticaria ||| Dry Eye Syndromes ||| Urinary Retention ||| Hypertension ||| Gastrointestinal Hemorrhage ||| Arrhythmias, Cardiac ||| Cystitis ||| Hearing Loss
	CHEMBL1457	D000380	HYDROCODONE	Agranulocytosis	1	0.0357756	D013921 ||| D003248 ||| D005764 ||| D001991 ||| D019966 ||| D001249 ||| D007022 ||| D007319 ||| D004415 ||| D005756 ||| D011537 ||| D003863 ||| D014717 ||| D003680 ||| D015155 ||| D004941 ||| D012852 ||| D014581 ||| D015352 ||| D016055 ||| D006973 ||| D006471 ||| D001145 ||| D003556	Thrombocytopenia ||| Constipation ||| Gastroesophageal Reflux ||| Bronchitis ||| Substance-Related Disorders ||| Asthma ||| Hypotension ||| Sleep Initiation and Maintenance Disorders ||| Dyspepsia ||| Gastritis ||| Pruritus ||| Depression ||| Vertigo ||| Deglutition Disorders ||| Esophageal Spasm, Diffuse ||| Esophagitis ||| Sinusitis ||| Urticaria ||| Dry Eye Syndromes ||| Urinary Retention ||| Hypertension ||| Gastrointestinal Hemorrhage ||| Arrhythmias, Cardiac ||| Cystitis
	CHEMBL1457	D012893	HYDROCODONE	Sleep Wake Disorders	0	0.183743	D013921 ||| D003248 ||| D000380 ||| D005764 ||| D001991 ||| D019966 ||| D001249 ||| D007022 ||| D007319 ||| D004415 ||| D005756 ||| D019226 ||| D011537 ||| D003863 ||| D014717 ||| D003680 ||| D015155 ||| D004941 ||| D012852 ||| D014581 ||| D015352 ||| D016055 ||| D006973 ||| D006471 ||| D001145 ||| D003556 ||| D034381	Thrombocytopenia ||| Constipation ||| Agranulocytosis ||| Gastroesophageal Reflux ||| Bronchitis ||| Substance-Related Disorders ||| Asthma ||| Hypotension ||| Sleep Initiation and Maintenance Disorders ||| Dyspepsia ||| Gastritis ||| Oral Ulcer ||| Pruritus ||| Depression ||| Vertigo ||| Deglutition Disorders ||| Esophageal Spasm, Diffuse ||| Esophagitis ||| Sinusitis ||| Urticaria ||| Dry Eye Syndromes ||| Urinary Retention ||| Hypertension ||| Gastrointestinal Hemorrhage ||| Arrhythmias, Cardiac ||| Cystitis ||| Hearing Loss
	CHEMBL1457	D006429	HYDROCODONE	Hemiplegia	0	0.0352785	D013921 ||| D003248 ||| D000380 ||| D005764 ||| D001991 ||| D019966 ||| D001249 ||| D007022 ||| D007319 ||| D004415 ||| D005756 ||| D011537 ||| D003863 ||| D014717 ||| D003680 ||| D015155 ||| D004941 ||| D012852 ||| D014581 ||| D015352 ||| D016055 ||| D006973 ||| D006471 ||| D001145 ||| D003556	Thrombocytopenia ||| Constipation ||| Agranulocytosis ||| Gastroesophageal Reflux ||| Bronchitis ||| Substance-Related Disorders ||| Asthma ||| Hypotension ||| Sleep Initiation and Maintenance Disorders ||| Dyspepsia ||| Gastritis ||| Pruritus ||| Depression ||| Vertigo ||| Deglutition Disorders ||| Esophageal Spasm, Diffuse ||| Esophagitis ||| Sinusitis ||| Urticaria ||| Dry Eye Syndromes ||| Urinary Retention ||| Hypertension ||| Gastrointestinal Hemorrhage ||| Arrhythmias, Cardiac ||| Cystitis
	CHEMBL1457	D011655	HYDROCODONE	Pulmonary Embolism	0	0.0277764	D013921 ||| D003248 ||| D000380 ||| D005764 ||| D001991 ||| D019966 ||| D001249 ||| D007022 ||| D007319 ||| D004415 ||| D005756 ||| D019226 ||| D011537 ||| D003863 ||| D014717 ||| D003680 ||| D015155 ||| D004941 ||| D012852 ||| D014581 ||| D015352 ||| D016055 ||| D006973 ||| D006471 ||| D001145 ||| D003556 ||| D034381	Thrombocytopenia ||| Constipation ||| Agranulocytosis ||| Gastroesophageal Reflux ||| Bronchitis ||| Substance-Related Disorders ||| Asthma ||| Hypotension ||| Sleep Initiation and Maintenance Disorders ||| Dyspepsia ||| Gastritis ||| Oral Ulcer ||| Pruritus ||| Depression ||| Vertigo ||| Deglutition Disorders ||| Esophageal Spasm, Diffuse ||| Esophagitis ||| Sinusitis ||| Urticaria ||| Dry Eye Syndromes ||| Urinary Retention ||| Hypertension ||| Gastrointestinal Hemorrhage ||| Arrhythmias, Cardiac ||| Cystitis ||| Hearing Loss
	CHEMBL1457	D009202	HYDROCODONE	Cardiomyopathies	0	0.0325899	D013921 ||| D003248 ||| D000380 ||| D005764 ||| D001991 ||| D019966 ||| D001249 ||| D007022 ||| D007319 ||| D004415 ||| D005756 ||| D019226 ||| D011537 ||| D014012 ||| D003863 ||| D014717 ||| D003680 ||| D015155 ||| D004941 ||| D012852 ||| D014581 ||| D015352 ||| D016055 ||| D006973 ||| D006471 ||| D001145 ||| D003556 ||| D034381	Thrombocytopenia ||| Constipation ||| Agranulocytosis ||| Gastroesophageal Reflux ||| Bronchitis ||| Substance-Related Disorders ||| Asthma ||| Hypotension ||| Sleep Initiation and Maintenance Disorders ||| Dyspepsia ||| Gastritis ||| Oral Ulcer ||| Pruritus ||| Tinnitus ||| Depression ||| Vertigo ||| Deglutition Disorders ||| Esophageal Spasm, Diffuse ||| Esophagitis ||| Sinusitis ||| Urticaria ||| Dry Eye Syndromes ||| Urinary Retention ||| Hypertension ||| Gastrointestinal Hemorrhage ||| Arrhythmias, Cardiac ||| Cystitis ||| Hearing Loss
	CHEMBL1457	D013345	HYDROCODONE	Subarachnoid Hemorrhage	0	0.0111168	D013921 ||| D003248 ||| D000380 ||| D005764 ||| D001991 ||| D019966 ||| D001249 ||| D007022 ||| D007319 ||| D004415 ||| D005756 ||| D019226 ||| D011537 ||| D003863 ||| D014717 ||| D003680 ||| D015155 ||| D004941 ||| D012852 ||| D014581 ||| D015352 ||| D016055 ||| D006973 ||| D006471 ||| D001145 ||| D003556 ||| D034381	Thrombocytopenia ||| Constipation ||| Agranulocytosis ||| Gastroesophageal Reflux ||| Bronchitis ||| Substance-Related Disorders ||| Asthma ||| Hypotension ||| Sleep Initiation and Maintenance Disorders ||| Dyspepsia ||| Gastritis ||| Oral Ulcer ||| Pruritus ||| Depression ||| Vertigo ||| Deglutition Disorders ||| Esophageal Spasm, Diffuse ||| Esophagitis ||| Sinusitis ||| Urticaria ||| Dry Eye Syndromes ||| Urinary Retention ||| Hypertension ||| Gastrointestinal Hemorrhage ||| Arrhythmias, Cardiac ||| Cystitis ||| Hearing Loss
	CHEMBL1457	D002543	HYDROCODONE	Cerebral Hemorrhage	0	0.0306788	D013921 ||| D003248 ||| D000380 ||| D005764 ||| D001991 ||| D019966 ||| D001249 ||| D007022 ||| D007319 ||| D004415 ||| D005756 ||| D019226 ||| D011537 ||| D003863 ||| D014717 ||| D003680 ||| D015155 ||| D004941 ||| D012852 ||| D014581 ||| D015352 ||| D016055 ||| D006973 ||| D006471 ||| D001145 ||| D003556 ||| D034381	Thrombocytopenia ||| Constipation ||| Agranulocytosis ||| Gastroesophageal Reflux ||| Bronchitis ||| Substance-Related Disorders ||| Asthma ||| Hypotension ||| Sleep Initiation and Maintenance Disorders ||| Dyspepsia ||| Gastritis ||| Oral Ulcer ||| Pruritus ||| Depression ||| Vertigo ||| Deglutition Disorders ||| Esophageal Spasm, Diffuse ||| Esophagitis ||| Sinusitis ||| Urticaria ||| Dry Eye Syndromes ||| Urinary Retention ||| Hypertension ||| Gastrointestinal Hemorrhage ||| Arrhythmias, Cardiac ||| Cystitis ||| Hearing Loss
	CHEMBL1457	D002544	HYDROCODONE	Cerebral Infarction	0	0.0839106	D013921 ||| D003248 ||| D000380 ||| D005764 ||| D001991 ||| D019966 ||| D001249 ||| D007022 ||| D007319 ||| D004415 ||| D005756 ||| D011537 ||| D003863 ||| D014717 ||| D003680 ||| D015155 ||| D004941 ||| D012852 ||| D014581 ||| D015352 ||| D016055 ||| D006973 ||| D006471 ||| D001145 ||| D003556	Thrombocytopenia ||| Constipation ||| Agranulocytosis ||| Gastroesophageal Reflux ||| Bronchitis ||| Substance-Related Disorders ||| Asthma ||| Hypotension ||| Sleep Initiation and Maintenance Disorders ||| Dyspepsia ||| Gastritis ||| Pruritus ||| Depression ||| Vertigo ||| Deglutition Disorders ||| Esophageal Spasm, Diffuse ||| Esophagitis ||| Sinusitis ||| Urticaria ||| Dry Eye Syndromes ||| Urinary Retention ||| Hypertension ||| Gastrointestinal Hemorrhage ||| Arrhythmias, Cardiac ||| Cystitis
	CHEMBL1457	D050197	HYDROCODONE	Arteriosclerosis	0	0.0923921	D013921 ||| D003248 ||| D000380 ||| D005764 ||| D001991 ||| D019966 ||| D001249 ||| D007022 ||| D007319 ||| D004415 ||| D005756 ||| D019226 ||| D011537 ||| D003863 ||| D014717 ||| D003680 ||| D015155 ||| D004941 ||| D012852 ||| D014581 ||| D015352 ||| D016055 ||| D006973 ||| D006471 ||| D001145 ||| D003556 ||| D034381	Thrombocytopenia ||| Constipation ||| Agranulocytosis ||| Gastroesophageal Reflux ||| Bronchitis ||| Substance-Related Disorders ||| Asthma ||| Hypotension ||| Sleep Initiation and Maintenance Disorders ||| Dyspepsia ||| Gastritis ||| Oral Ulcer ||| Pruritus ||| Depression ||| Vertigo ||| Deglutition Disorders ||| Esophageal Spasm, Diffuse ||| Esophagitis ||| Sinusitis ||| Urticaria ||| Dry Eye Syndromes ||| Urinary Retention ||| Hypertension ||| Gastrointestinal Hemorrhage ||| Arrhythmias, Cardiac ||| Cystitis ||| Hearing Loss
	CHEMBL1457	D010689	HYDROCODONE	Phlebitis	0	0.0362059	D013921 ||| D003248 ||| D000380 ||| D005764 ||| D001991 ||| D019966 ||| D001249 ||| D007022 ||| D007319 ||| D004415 ||| D005756 ||| D011537 ||| D003863 ||| D014717 ||| D003680 ||| D015155 ||| D004941 ||| D012852 ||| D014581 ||| D015352 ||| D016055 ||| D006973 ||| D006471 ||| D001145 ||| D003556	Thrombocytopenia ||| Constipation ||| Agranulocytosis ||| Gastroesophageal Reflux ||| Bronchitis ||| Substance-Related Disorders ||| Asthma ||| Hypotension ||| Sleep Initiation and Maintenance Disorders ||| Dyspepsia ||| Gastritis ||| Pruritus ||| Depression ||| Vertigo ||| Deglutition Disorders ||| Esophageal Spasm, Diffuse ||| Esophagitis ||| Sinusitis ||| Urticaria ||| Dry Eye Syndromes ||| Urinary Retention ||| Hypertension ||| Gastrointestinal Hemorrhage ||| Arrhythmias, Cardiac ||| Cystitis
	CHEMBL1457	D006484	HYDROCODONE	Hemorrhoids	0	0.025595	D013921 ||| D003248 ||| D000380 ||| D005764 ||| D001991 ||| D019966 ||| D001249 ||| D007022 ||| D007319 ||| D004415 ||| D005756 ||| D019226 ||| D011537 ||| D003863 ||| D014717 ||| D003680 ||| D015155 ||| D004941 ||| D012852 ||| D014581 ||| D015352 ||| D016055 ||| D006973 ||| D006471 ||| D001145 ||| D003556 ||| D034381	Thrombocytopenia ||| Constipation ||| Agranulocytosis ||| Gastroesophageal Reflux ||| Bronchitis ||| Substance-Related Disorders ||| Asthma ||| Hypotension ||| Sleep Initiation and Maintenance Disorders ||| Dyspepsia ||| Gastritis ||| Oral Ulcer ||| Pruritus ||| Depression ||| Vertigo ||| Deglutition Disorders ||| Esophageal Spasm, Diffuse ||| Esophagitis ||| Sinusitis ||| Urticaria ||| Dry Eye Syndromes ||| Urinary Retention ||| Hypertension ||| Gastrointestinal Hemorrhage ||| Arrhythmias, Cardiac ||| Cystitis ||| Hearing Loss
	CHEMBL1457	D007022	HYDROCODONE	Hypotension	1	0.0138641	D013921 ||| D003248 ||| D000380 ||| D005764 ||| D001991 ||| D019966 ||| D001249 ||| D007319 ||| D004415 ||| D005756 ||| D011537 ||| D003863 ||| D014717 ||| D003680 ||| D015155 ||| D004941 ||| D012852 ||| D014581 ||| D015352 ||| D016055 ||| D006973 ||| D006471 ||| D001145 ||| D003556	Thrombocytopenia ||| Constipation ||| Agranulocytosis ||| Gastroesophageal Reflux ||| Bronchitis ||| Substance-Related Disorders ||| Asthma ||| Sleep Initiation and Maintenance Disorders ||| Dyspepsia ||| Gastritis ||| Pruritus ||| Depression ||| Vertigo ||| Deglutition Disorders ||| Esophageal Spasm, Diffuse ||| Esophagitis ||| Sinusitis ||| Urticaria ||| Dry Eye Syndromes ||| Urinary Retention ||| Hypertension ||| Gastrointestinal Hemorrhage ||| Arrhythmias, Cardiac ||| Cystitis
	CHEMBL1457	D012852	HYDROCODONE	Sinusitis	1	0.0200983	D013921 ||| D003248 ||| D000380 ||| D005764 ||| D001991 ||| D019966 ||| D001249 ||| D007022 ||| D007319 ||| D004415 ||| D005756 ||| D019226 ||| D011537 ||| D003863 ||| D014717 ||| D003680 ||| D015155 ||| D004941 ||| D014581 ||| D015352 ||| D016055 ||| D006973 ||| D006471 ||| D001145 ||| D003556 ||| D034381	Thrombocytopenia ||| Constipation ||| Agranulocytosis ||| Gastroesophageal Reflux ||| Bronchitis ||| Substance-Related Disorders ||| Asthma ||| Hypotension ||| Sleep Initiation and Maintenance Disorders ||| Dyspepsia ||| Gastritis ||| Oral Ulcer ||| Pruritus ||| Depression ||| Vertigo ||| Deglutition Disorders ||| Esophageal Spasm, Diffuse ||| Esophagitis ||| Urticaria ||| Dry Eye Syndromes ||| Urinary Retention ||| Hypertension ||| Gastrointestinal Hemorrhage ||| Arrhythmias, Cardiac ||| Cystitis ||| Hearing Loss
	CHEMBL1457	D010996	HYDROCODONE	Pleural Effusion	0	0.0393469	D013921 ||| D003248 ||| D000380 ||| D005764 ||| D001991 ||| D019966 ||| D001249 ||| D007022 ||| D007319 ||| D004415 ||| D005756 ||| D011537 ||| D003863 ||| D014717 ||| D003680 ||| D015155 ||| D004941 ||| D012852 ||| D014581 ||| D015352 ||| D016055 ||| D006973 ||| D006471 ||| D001145 ||| D003556	Thrombocytopenia ||| Constipation ||| Agranulocytosis ||| Gastroesophageal Reflux ||| Bronchitis ||| Substance-Related Disorders ||| Asthma ||| Hypotension ||| Sleep Initiation and Maintenance Disorders ||| Dyspepsia ||| Gastritis ||| Pruritus ||| Depression ||| Vertigo ||| Deglutition Disorders ||| Esophageal Spasm, Diffuse ||| Esophagitis ||| Sinusitis ||| Urticaria ||| Dry Eye Syndromes ||| Urinary Retention ||| Hypertension ||| Gastrointestinal Hemorrhage ||| Arrhythmias, Cardiac ||| Cystitis
	CHEMBL1457	D011030	HYDROCODONE	Pneumothorax	0	0.327769	D013921 ||| D003248 ||| D000380 ||| D005764 ||| D001991 ||| D019966 ||| D001249 ||| D007022 ||| D007319 ||| D004415 ||| D005756 ||| D019226 ||| D011537 ||| D003863 ||| D014717 ||| D003680 ||| D015155 ||| D004941 ||| D012852 ||| D014581 ||| D015352 ||| D016055 ||| D006973 ||| D006471 ||| D001145 ||| D003556 ||| D034381	Thrombocytopenia ||| Constipation ||| Agranulocytosis ||| Gastroesophageal Reflux ||| Bronchitis ||| Substance-Related Disorders ||| Asthma ||| Hypotension ||| Sleep Initiation and Maintenance Disorders ||| Dyspepsia ||| Gastritis ||| Oral Ulcer ||| Pruritus ||| Depression ||| Vertigo ||| Deglutition Disorders ||| Esophageal Spasm, Diffuse ||| Esophagitis ||| Sinusitis ||| Urticaria ||| Dry Eye Syndromes ||| Urinary Retention ||| Hypertension ||| Gastrointestinal Hemorrhage ||| Arrhythmias, Cardiac ||| Cystitis ||| Hearing Loss
	CHEMBL1457	D014060	HYDROCODONE	Tongue Diseases	0	0.0345244	D013921 ||| D003248 ||| D000380 ||| D005764 ||| D001991 ||| D019966 ||| D001249 ||| D007022 ||| D007319 ||| D004415 ||| D005756 ||| D011537 ||| D003863 ||| D014717 ||| D003680 ||| D015155 ||| D004941 ||| D012852 ||| D014581 ||| D015352 ||| D016055 ||| D006973 ||| D006471 ||| D001145 ||| D003556	Thrombocytopenia ||| Constipation ||| Agranulocytosis ||| Gastroesophageal Reflux ||| Bronchitis ||| Substance-Related Disorders ||| Asthma ||| Hypotension ||| Sleep Initiation and Maintenance Disorders ||| Dyspepsia ||| Gastritis ||| Pruritus ||| Depression ||| Vertigo ||| Deglutition Disorders ||| Esophageal Spasm, Diffuse ||| Esophagitis ||| Sinusitis ||| Urticaria ||| Dry Eye Syndromes ||| Urinary Retention ||| Hypertension ||| Gastrointestinal Hemorrhage ||| Arrhythmias, Cardiac ||| Cystitis
	CHEMBL1457	D004941	HYDROCODONE	Esophagitis	1	0.143485	D013921 ||| D003248 ||| D000380 ||| D005764 ||| D001991 ||| D019966 ||| D001249 ||| D007022 ||| D007319 ||| D004415 ||| D005756 ||| D011537 ||| D003863 ||| D014717 ||| D003680 ||| D015155 ||| D012852 ||| D014581 ||| D015352 ||| D016055 ||| D006973 ||| D006471 ||| D001145 ||| D003556	Thrombocytopenia ||| Constipation ||| Agranulocytosis ||| Gastroesophageal Reflux ||| Bronchitis ||| Substance-Related Disorders ||| Asthma ||| Hypotension ||| Sleep Initiation and Maintenance Disorders ||| Dyspepsia ||| Gastritis ||| Pruritus ||| Depression ||| Vertigo ||| Deglutition Disorders ||| Esophageal Spasm, Diffuse ||| Sinusitis ||| Urticaria ||| Dry Eye Syndromes ||| Urinary Retention ||| Hypertension ||| Gastrointestinal Hemorrhage ||| Arrhythmias, Cardiac ||| Cystitis
	CHEMBL1457	D013276	HYDROCODONE	Stomach Ulcer	0	0.176408	D013921 ||| D003248 ||| D000380 ||| D005764 ||| D001991 ||| D019966 ||| D001249 ||| D007022 ||| D007319 ||| D004415 ||| D005756 ||| D019226 ||| D011537 ||| D003863 ||| D014717 ||| D003680 ||| D015155 ||| D004941 ||| D012852 ||| D014581 ||| D015352 ||| D016055 ||| D006973 ||| D006471 ||| D001145 ||| D003556 ||| D034381	Thrombocytopenia ||| Constipation ||| Agranulocytosis ||| Gastroesophageal Reflux ||| Bronchitis ||| Substance-Related Disorders ||| Asthma ||| Hypotension ||| Sleep Initiation and Maintenance Disorders ||| Dyspepsia ||| Gastritis ||| Oral Ulcer ||| Pruritus ||| Depression ||| Vertigo ||| Deglutition Disorders ||| Esophageal Spasm, Diffuse ||| Esophagitis ||| Sinusitis ||| Urticaria ||| Dry Eye Syndromes ||| Urinary Retention ||| Hypertension ||| Gastrointestinal Hemorrhage ||| Arrhythmias, Cardiac ||| Cystitis ||| Hearing Loss
	CHEMBL1457	D004415	HYDROCODONE	Dyspepsia	1	0.0635214	D013921 ||| D003248 ||| D000380 ||| D005764 ||| D001991 ||| D019966 ||| D001249 ||| D007022 ||| D007319 ||| D005756 ||| D011537 ||| D003863 ||| D014717 ||| D003680 ||| D015155 ||| D004941 ||| D012852 ||| D014581 ||| D015352 ||| D016055 ||| D006973 ||| D006471 ||| D001145 ||| D003556	Thrombocytopenia ||| Constipation ||| Agranulocytosis ||| Gastroesophageal Reflux ||| Bronchitis ||| Substance-Related Disorders ||| Asthma ||| Hypotension ||| Sleep Initiation and Maintenance Disorders ||| Gastritis ||| Pruritus ||| Depression ||| Vertigo ||| Deglutition Disorders ||| Esophageal Spasm, Diffuse ||| Esophagitis ||| Sinusitis ||| Urticaria ||| Dry Eye Syndromes ||| Urinary Retention ||| Hypertension ||| Gastrointestinal Hemorrhage ||| Arrhythmias, Cardiac ||| Cystitis
	CHEMBL1457	D002769	HYDROCODONE	Cholelithiasis	0	0.0800053	D013921 ||| D003248 ||| D000380 ||| D005764 ||| D001991 ||| D019966 ||| D001249 ||| D007022 ||| D007319 ||| D004415 ||| D005756 ||| D019226 ||| D011537 ||| D014012 ||| D003863 ||| D014717 ||| D003680 ||| D015155 ||| D004941 ||| D012852 ||| D014581 ||| D015352 ||| D016055 ||| D006973 ||| D006471 ||| D001145 ||| D003556 ||| D034381	Thrombocytopenia ||| Constipation ||| Agranulocytosis ||| Gastroesophageal Reflux ||| Bronchitis ||| Substance-Related Disorders ||| Asthma ||| Hypotension ||| Sleep Initiation and Maintenance Disorders ||| Dyspepsia ||| Gastritis ||| Oral Ulcer ||| Pruritus ||| Tinnitus ||| Depression ||| Vertigo ||| Deglutition Disorders ||| Esophageal Spasm, Diffuse ||| Esophagitis ||| Sinusitis ||| Urticaria ||| Dry Eye Syndromes ||| Urinary Retention ||| Hypertension ||| Gastrointestinal Hemorrhage ||| Arrhythmias, Cardiac ||| Cystitis ||| Hearing Loss
	CHEMBL1457	D002764	HYDROCODONE	Cholecystitis	0	0.0684448	D013921 ||| D003248 ||| D000380 ||| D005764 ||| D001991 ||| D019966 ||| D001249 ||| D007022 ||| D007319 ||| D004415 ||| D005756 ||| D019226 ||| D011537 ||| D003863 ||| D014717 ||| D003680 ||| D015155 ||| D004941 ||| D012852 ||| D014581 ||| D015352 ||| D016055 ||| D006973 ||| D006471 ||| D001145 ||| D003556 ||| D034381	Thrombocytopenia ||| Constipation ||| Agranulocytosis ||| Gastroesophageal Reflux ||| Bronchitis ||| Substance-Related Disorders ||| Asthma ||| Hypotension ||| Sleep Initiation and Maintenance Disorders ||| Dyspepsia ||| Gastritis ||| Oral Ulcer ||| Pruritus ||| Depression ||| Vertigo ||| Deglutition Disorders ||| Esophageal Spasm, Diffuse ||| Esophagitis ||| Sinusitis ||| Urticaria ||| Dry Eye Syndromes ||| Urinary Retention ||| Hypertension ||| Gastrointestinal Hemorrhage ||| Arrhythmias, Cardiac ||| Cystitis ||| Hearing Loss
	CHEMBL1457	D010195	HYDROCODONE	Pancreatitis	0	0.0498303	D013921 ||| D003248 ||| D000380 ||| D005764 ||| D001991 ||| D019966 ||| D001249 ||| D007022 ||| D007319 ||| D004415 ||| D005756 ||| D019226 ||| D011537 ||| D003863 ||| D014717 ||| D003680 ||| D015155 ||| D004941 ||| D012852 ||| D014581 ||| D015352 ||| D016055 ||| D006973 ||| D006471 ||| D001145 ||| D003556 ||| D034381	Thrombocytopenia ||| Constipation ||| Agranulocytosis ||| Gastroesophageal Reflux ||| Bronchitis ||| Substance-Related Disorders ||| Asthma ||| Hypotension ||| Sleep Initiation and Maintenance Disorders ||| Dyspepsia ||| Gastritis ||| Oral Ulcer ||| Pruritus ||| Depression ||| Vertigo ||| Deglutition Disorders ||| Esophageal Spasm, Diffuse ||| Esophagitis ||| Sinusitis ||| Urticaria ||| Dry Eye Syndromes ||| Urinary Retention ||| Hypertension ||| Gastrointestinal Hemorrhage ||| Arrhythmias, Cardiac ||| Cystitis ||| Hearing Loss
	CHEMBL1457	D008286	HYDROCODONE	Malabsorption Syndromes	0	0.0304663	D013921 ||| D003248 ||| D000380 ||| D005764 ||| D001991 ||| D019966 ||| D001249 ||| D007022 ||| D007319 ||| D004415 ||| D005756 ||| D011537 ||| D003863 ||| D014717 ||| D003680 ||| D015155 ||| D004941 ||| D012852 ||| D014581 ||| D015352 ||| D016055 ||| D006973 ||| D006471 ||| D001145 ||| D003556	Thrombocytopenia ||| Constipation ||| Agranulocytosis ||| Gastroesophageal Reflux ||| Bronchitis ||| Substance-Related Disorders ||| Asthma ||| Hypotension ||| Sleep Initiation and Maintenance Disorders ||| Dyspepsia ||| Gastritis ||| Pruritus ||| Depression ||| Vertigo ||| Deglutition Disorders ||| Esophageal Spasm, Diffuse ||| Esophagitis ||| Sinusitis ||| Urticaria ||| Dry Eye Syndromes ||| Urinary Retention ||| Hypertension ||| Gastrointestinal Hemorrhage ||| Arrhythmias, Cardiac ||| Cystitis
	CHEMBL1457	D002481	HYDROCODONE	Cellulitis	0	0.0506664	D013921 ||| D003248 ||| D000380 ||| D005764 ||| D001991 ||| D019966 ||| D001249 ||| D007022 ||| D007319 ||| D004415 ||| D005756 ||| D011537 ||| D003863 ||| D014717 ||| D003680 ||| D015155 ||| D004941 ||| D012852 ||| D014581 ||| D015352 ||| D016055 ||| D006973 ||| D006471 ||| D001145 ||| D003556	Thrombocytopenia ||| Constipation ||| Agranulocytosis ||| Gastroesophageal Reflux ||| Bronchitis ||| Substance-Related Disorders ||| Asthma ||| Hypotension ||| Sleep Initiation and Maintenance Disorders ||| Dyspepsia ||| Gastritis ||| Pruritus ||| Depression ||| Vertigo ||| Deglutition Disorders ||| Esophageal Spasm, Diffuse ||| Esophagitis ||| Sinusitis ||| Urticaria ||| Dry Eye Syndromes ||| Urinary Retention ||| Hypertension ||| Gastrointestinal Hemorrhage ||| Arrhythmias, Cardiac ||| Cystitis
	CHEMBL1457	D011537	HYDROCODONE	Pruritus	1	0.104243	D013921 ||| D003248 ||| D000380 ||| D005764 ||| D001991 ||| D019966 ||| D001249 ||| D007022 ||| D007319 ||| D004415 ||| D005756 ||| D003863 ||| D014717 ||| D003680 ||| D015155 ||| D004941 ||| D012852 ||| D014581 ||| D015352 ||| D016055 ||| D006973 ||| D006471 ||| D001145 ||| D003556	Thrombocytopenia ||| Constipation ||| Agranulocytosis ||| Gastroesophageal Reflux ||| Bronchitis ||| Substance-Related Disorders ||| Asthma ||| Hypotension ||| Sleep Initiation and Maintenance Disorders ||| Dyspepsia ||| Gastritis ||| Depression ||| Vertigo ||| Deglutition Disorders ||| Esophageal Spasm, Diffuse ||| Esophagitis ||| Sinusitis ||| Urticaria ||| Dry Eye Syndromes ||| Urinary Retention ||| Hypertension ||| Gastrointestinal Hemorrhage ||| Arrhythmias, Cardiac ||| Cystitis
	CHEMBL1457	D008010	HYDROCODONE	Lichen Planus	0	0.138542	D013921 ||| D003248 ||| D000380 ||| D005764 ||| D001991 ||| D019966 ||| D001249 ||| D007022 ||| D007319 ||| D004415 ||| D005756 ||| D019226 ||| D011537 ||| D003863 ||| D014717 ||| D003680 ||| D015155 ||| D004941 ||| D012852 ||| D014581 ||| D015352 ||| D016055 ||| D006973 ||| D006471 ||| D001145 ||| D003556 ||| D034381	Thrombocytopenia ||| Constipation ||| Agranulocytosis ||| Gastroesophageal Reflux ||| Bronchitis ||| Substance-Related Disorders ||| Asthma ||| Hypotension ||| Sleep Initiation and Maintenance Disorders ||| Dyspepsia ||| Gastritis ||| Oral Ulcer ||| Pruritus ||| Depression ||| Vertigo ||| Deglutition Disorders ||| Esophageal Spasm, Diffuse ||| Esophagitis ||| Sinusitis ||| Urticaria ||| Dry Eye Syndromes ||| Urinary Retention ||| Hypertension ||| Gastrointestinal Hemorrhage ||| Arrhythmias, Cardiac ||| Cystitis ||| Hearing Loss
	CHEMBL1457	D017492	HYDROCODONE	Keratosis, Seborrheic	0	0.0434966	D013921 ||| D003248 ||| D000380 ||| D005764 ||| D001991 ||| D019966 ||| D001249 ||| D007022 ||| D007319 ||| D004415 ||| D005756 ||| D019226 ||| D011537 ||| D003863 ||| D014717 ||| D003680 ||| D015155 ||| D004941 ||| D012852 ||| D014581 ||| D015352 ||| D016055 ||| D006973 ||| D006471 ||| D001145 ||| D003556 ||| D034381	Thrombocytopenia ||| Constipation ||| Agranulocytosis ||| Gastroesophageal Reflux ||| Bronchitis ||| Substance-Related Disorders ||| Asthma ||| Hypotension ||| Sleep Initiation and Maintenance Disorders ||| Dyspepsia ||| Gastritis ||| Oral Ulcer ||| Pruritus ||| Depression ||| Vertigo ||| Deglutition Disorders ||| Esophageal Spasm, Diffuse ||| Esophagitis ||| Sinusitis ||| Urticaria ||| Dry Eye Syndromes ||| Urinary Retention ||| Hypertension ||| Gastrointestinal Hemorrhage ||| Arrhythmias, Cardiac ||| Cystitis ||| Hearing Loss
	CHEMBL1457	D011704	HYDROCODONE	Pyelonephritis	0	0.0356344	D013921 ||| D003248 ||| D000380 ||| D005764 ||| D001991 ||| D019966 ||| D001249 ||| D007022 ||| D007319 ||| D004415 ||| D005756 ||| D011537 ||| D003863 ||| D014717 ||| D003680 ||| D015155 ||| D004941 ||| D012852 ||| D014581 ||| D015352 ||| D016055 ||| D006973 ||| D006471 ||| D001145 ||| D003556	Thrombocytopenia ||| Constipation ||| Agranulocytosis ||| Gastroesophageal Reflux ||| Bronchitis ||| Substance-Related Disorders ||| Asthma ||| Hypotension ||| Sleep Initiation and Maintenance Disorders ||| Dyspepsia ||| Gastritis ||| Pruritus ||| Depression ||| Vertigo ||| Deglutition Disorders ||| Esophageal Spasm, Diffuse ||| Esophagitis ||| Sinusitis ||| Urticaria ||| Dry Eye Syndromes ||| Urinary Retention ||| Hypertension ||| Gastrointestinal Hemorrhage ||| Arrhythmias, Cardiac ||| Cystitis
	CHEMBL1457	D058186	HYDROCODONE	Acute Kidney Injury	0	0.0609135	D013921 ||| D003248 ||| D000380 ||| D005764 ||| D001991 ||| D019966 ||| D001249 ||| D007022 ||| D007319 ||| D004415 ||| D005756 ||| D011537 ||| D003863 ||| D014717 ||| D003680 ||| D015155 ||| D004941 ||| D012852 ||| D014581 ||| D015352 ||| D016055 ||| D006973 ||| D006471 ||| D001145 ||| D003556	Thrombocytopenia ||| Constipation ||| Agranulocytosis ||| Gastroesophageal Reflux ||| Bronchitis ||| Substance-Related Disorders ||| Asthma ||| Hypotension ||| Sleep Initiation and Maintenance Disorders ||| Dyspepsia ||| Gastritis ||| Pruritus ||| Depression ||| Vertigo ||| Deglutition Disorders ||| Esophageal Spasm, Diffuse ||| Esophagitis ||| Sinusitis ||| Urticaria ||| Dry Eye Syndromes ||| Urinary Retention ||| Hypertension ||| Gastrointestinal Hemorrhage ||| Arrhythmias, Cardiac ||| Cystitis
	CHEMBL1457	D007676	HYDROCODONE	Kidney Failure, Chronic	0	0.113626	D013921 ||| D003248 ||| D000380 ||| D005764 ||| D001991 ||| D019966 ||| D001249 ||| D007022 ||| D007319 ||| D004415 ||| D005756 ||| D019226 ||| D011537 ||| D014012 ||| D003863 ||| D014717 ||| D003680 ||| D015155 ||| D004941 ||| D012852 ||| D014581 ||| D015352 ||| D016055 ||| D006973 ||| D006471 ||| D001145 ||| D003556 ||| D034381	Thrombocytopenia ||| Constipation ||| Agranulocytosis ||| Gastroesophageal Reflux ||| Bronchitis ||| Substance-Related Disorders ||| Asthma ||| Hypotension ||| Sleep Initiation and Maintenance Disorders ||| Dyspepsia ||| Gastritis ||| Oral Ulcer ||| Pruritus ||| Tinnitus ||| Depression ||| Vertigo ||| Deglutition Disorders ||| Esophageal Spasm, Diffuse ||| Esophagitis ||| Sinusitis ||| Urticaria ||| Dry Eye Syndromes ||| Urinary Retention ||| Hypertension ||| Gastrointestinal Hemorrhage ||| Arrhythmias, Cardiac ||| Cystitis ||| Hearing Loss
	CHEMBL1457	D003556	HYDROCODONE	Cystitis	1	0.0302833	D013921 ||| D003248 ||| D000380 ||| D005764 ||| D001991 ||| D019966 ||| D001249 ||| D007022 ||| D007319 ||| D004415 ||| D005756 ||| D019226 ||| D011537 ||| D003863 ||| D014717 ||| D003680 ||| D015155 ||| D004941 ||| D012852 ||| D014581 ||| D015352 ||| D016055 ||| D006973 ||| D006471 ||| D001145 ||| D034381	Thrombocytopenia ||| Constipation ||| Agranulocytosis ||| Gastroesophageal Reflux ||| Bronchitis ||| Substance-Related Disorders ||| Asthma ||| Hypotension ||| Sleep Initiation and Maintenance Disorders ||| Dyspepsia ||| Gastritis ||| Oral Ulcer ||| Pruritus ||| Depression ||| Vertigo ||| Deglutition Disorders ||| Esophageal Spasm, Diffuse ||| Esophagitis ||| Sinusitis ||| Urticaria ||| Dry Eye Syndromes ||| Urinary Retention ||| Hypertension ||| Gastrointestinal Hemorrhage ||| Arrhythmias, Cardiac ||| Hearing Loss
	CHEMBL1457	D011470	HYDROCODONE	Prostatic Hyperplasia	0	0.117377	D013921 ||| D003248 ||| D000380 ||| D005764 ||| D001991 ||| D019966 ||| D001249 ||| D007022 ||| D007319 ||| D004415 ||| D005756 ||| D019226 ||| D011537 ||| D003863 ||| D014717 ||| D003680 ||| D015155 ||| D004941 ||| D012852 ||| D014581 ||| D015352 ||| D016055 ||| D006973 ||| D006471 ||| D001145 ||| D003556 ||| D034381	Thrombocytopenia ||| Constipation ||| Agranulocytosis ||| Gastroesophageal Reflux ||| Bronchitis ||| Substance-Related Disorders ||| Asthma ||| Hypotension ||| Sleep Initiation and Maintenance Disorders ||| Dyspepsia ||| Gastritis ||| Oral Ulcer ||| Pruritus ||| Depression ||| Vertigo ||| Deglutition Disorders ||| Esophageal Spasm, Diffuse ||| Esophagitis ||| Sinusitis ||| Urticaria ||| Dry Eye Syndromes ||| Urinary Retention ||| Hypertension ||| Gastrointestinal Hemorrhage ||| Arrhythmias, Cardiac ||| Cystitis ||| Hearing Loss
	CHEMBL1457	D011472	HYDROCODONE	Prostatitis	0	0.0673569	D013921 ||| D003248 ||| D000380 ||| D005764 ||| D001991 ||| D019966 ||| D001249 ||| D007022 ||| D007319 ||| D004415 ||| D005756 ||| D011537 ||| D003863 ||| D014717 ||| D003680 ||| D015155 ||| D004941 ||| D012852 ||| D014581 ||| D015352 ||| D016055 ||| D006973 ||| D006471 ||| D001145 ||| D003556	Thrombocytopenia ||| Constipation ||| Agranulocytosis ||| Gastroesophageal Reflux ||| Bronchitis ||| Substance-Related Disorders ||| Asthma ||| Hypotension ||| Sleep Initiation and Maintenance Disorders ||| Dyspepsia ||| Gastritis ||| Pruritus ||| Depression ||| Vertigo ||| Deglutition Disorders ||| Esophageal Spasm, Diffuse ||| Esophagitis ||| Sinusitis ||| Urticaria ||| Dry Eye Syndromes ||| Urinary Retention ||| Hypertension ||| Gastrointestinal Hemorrhage ||| Arrhythmias, Cardiac ||| Cystitis
	CHEMBL1457	D005348	HYDROCODONE	Fibrocystic Breast Disease	0	0.057972	D013921 ||| D003248 ||| D000380 ||| D005764 ||| D001991 ||| D019966 ||| D001249 ||| D007022 ||| D007319 ||| D004415 ||| D005756 ||| D011537 ||| D003863 ||| D014717 ||| D003680 ||| D015155 ||| D004941 ||| D012852 ||| D014581 ||| D015352 ||| D016055 ||| D006973 ||| D006471 ||| D001145 ||| D003556	Thrombocytopenia ||| Constipation ||| Agranulocytosis ||| Gastroesophageal Reflux ||| Bronchitis ||| Substance-Related Disorders ||| Asthma ||| Hypotension ||| Sleep Initiation and Maintenance Disorders ||| Dyspepsia ||| Gastritis ||| Pruritus ||| Depression ||| Vertigo ||| Deglutition Disorders ||| Esophageal Spasm, Diffuse ||| Esophagitis ||| Sinusitis ||| Urticaria ||| Dry Eye Syndromes ||| Urinary Retention ||| Hypertension ||| Gastrointestinal Hemorrhage ||| Arrhythmias, Cardiac ||| Cystitis
	CHEMBL1457	D006177	HYDROCODONE	Gynecomastia	0	0.0412467	D013921 ||| D003248 ||| D000380 ||| D005764 ||| D001991 ||| D019966 ||| D001249 ||| D007022 ||| D007319 ||| D004415 ||| D005756 ||| D019226 ||| D011537 ||| D003863 ||| D014717 ||| D003680 ||| D015155 ||| D004941 ||| D012852 ||| D014581 ||| D015352 ||| D016055 ||| D006973 ||| D006471 ||| D001145 ||| D003556 ||| D034381	Thrombocytopenia ||| Constipation ||| Agranulocytosis ||| Gastroesophageal Reflux ||| Bronchitis ||| Substance-Related Disorders ||| Asthma ||| Hypotension ||| Sleep Initiation and Maintenance Disorders ||| Dyspepsia ||| Gastritis ||| Oral Ulcer ||| Pruritus ||| Depression ||| Vertigo ||| Deglutition Disorders ||| Esophageal Spasm, Diffuse ||| Esophagitis ||| Sinusitis ||| Urticaria ||| Dry Eye Syndromes ||| Urinary Retention ||| Hypertension ||| Gastrointestinal Hemorrhage ||| Arrhythmias, Cardiac ||| Cystitis ||| Hearing Loss
	CHEMBL1457	D004715	HYDROCODONE	Endometriosis	0	0.017703	D013921 ||| D003248 ||| D000380 ||| D005764 ||| D001991 ||| D019966 ||| D001249 ||| D007022 ||| D007319 ||| D004415 ||| D005756 ||| D019226 ||| D011537 ||| D003863 ||| D014717 ||| D003680 ||| D015155 ||| D004941 ||| D012852 ||| D014581 ||| D015352 ||| D016055 ||| D006973 ||| D006471 ||| D001145 ||| D003556 ||| D034381	Thrombocytopenia ||| Constipation ||| Agranulocytosis ||| Gastroesophageal Reflux ||| Bronchitis ||| Substance-Related Disorders ||| Asthma ||| Hypotension ||| Sleep Initiation and Maintenance Disorders ||| Dyspepsia ||| Gastritis ||| Oral Ulcer ||| Pruritus ||| Depression ||| Vertigo ||| Deglutition Disorders ||| Esophageal Spasm, Diffuse ||| Esophagitis ||| Sinusitis ||| Urticaria ||| Dry Eye Syndromes ||| Urinary Retention ||| Hypertension ||| Gastrointestinal Hemorrhage ||| Arrhythmias, Cardiac ||| Cystitis ||| Hearing Loss
	CHEMBL1457	D003680	HYDROCODONE	Deglutition Disorders	1	0.105702	D013921 ||| D003248 ||| D000380 ||| D005764 ||| D001991 ||| D019966 ||| D001249 ||| D007022 ||| D007319 ||| D004415 ||| D005756 ||| D011537 ||| D003863 ||| D014717 ||| D015155 ||| D004941 ||| D012852 ||| D014581 ||| D015352 ||| D016055 ||| D006973 ||| D006471 ||| D001145 ||| D003556	Thrombocytopenia ||| Constipation ||| Agranulocytosis ||| Gastroesophageal Reflux ||| Bronchitis ||| Substance-Related Disorders ||| Asthma ||| Hypotension ||| Sleep Initiation and Maintenance Disorders ||| Dyspepsia ||| Gastritis ||| Pruritus ||| Depression ||| Vertigo ||| Esophageal Spasm, Diffuse ||| Esophagitis ||| Sinusitis ||| Urticaria ||| Dry Eye Syndromes ||| Urinary Retention ||| Hypertension ||| Gastrointestinal Hemorrhage ||| Arrhythmias, Cardiac ||| Cystitis
	CHEMBL1457	D001201	HYDROCODONE	Ascites	0	0.0169987	D013921 ||| D003248 ||| D000380 ||| D005764 ||| D001991 ||| D019966 ||| D001249 ||| D007022 ||| D007319 ||| D004415 ||| D005756 ||| D011537 ||| D003863 ||| D014717 ||| D003680 ||| D015155 ||| D004941 ||| D012852 ||| D014581 ||| D015352 ||| D016055 ||| D006973 ||| D006471 ||| D001145 ||| D003556	Thrombocytopenia ||| Constipation ||| Agranulocytosis ||| Gastroesophageal Reflux ||| Bronchitis ||| Substance-Related Disorders ||| Asthma ||| Hypotension ||| Sleep Initiation and Maintenance Disorders ||| Dyspepsia ||| Gastritis ||| Pruritus ||| Depression ||| Vertigo ||| Deglutition Disorders ||| Esophageal Spasm, Diffuse ||| Esophagitis ||| Sinusitis ||| Urticaria ||| Dry Eye Syndromes ||| Urinary Retention ||| Hypertension ||| Gastrointestinal Hemorrhage ||| Arrhythmias, Cardiac ||| Cystitis
	CHEMBL1457	D005076	HYDROCODONE	Exanthema	0	0.0265268	D013921 ||| D003248 ||| D000380 ||| D005764 ||| D001991 ||| D019966 ||| D001249 ||| D007022 ||| D007319 ||| D004415 ||| D005756 ||| D011537 ||| D003863 ||| D014717 ||| D003680 ||| D015155 ||| D004941 ||| D012852 ||| D014581 ||| D015352 ||| D016055 ||| D006973 ||| D006471 ||| D001145 ||| D003556	Thrombocytopenia ||| Constipation ||| Agranulocytosis ||| Gastroesophageal Reflux ||| Bronchitis ||| Substance-Related Disorders ||| Asthma ||| Hypotension ||| Sleep Initiation and Maintenance Disorders ||| Dyspepsia ||| Gastritis ||| Pruritus ||| Depression ||| Vertigo ||| Deglutition Disorders ||| Esophageal Spasm, Diffuse ||| Esophagitis ||| Sinusitis ||| Urticaria ||| Dry Eye Syndromes ||| Urinary Retention ||| Hypertension ||| Gastrointestinal Hemorrhage ||| Arrhythmias, Cardiac ||| Cystitis
	CHEMBL1457	D014717	HYDROCODONE	Vertigo	1	0.0390002	D013921 ||| D003248 ||| D000380 ||| D005764 ||| D001991 ||| D019966 ||| D001249 ||| D007022 ||| D007319 ||| D004415 ||| D005756 ||| D019226 ||| D011537 ||| D003863 ||| D003680 ||| D015155 ||| D004941 ||| D012852 ||| D014581 ||| D015352 ||| D016055 ||| D006973 ||| D006471 ||| D001145 ||| D003556 ||| D034381	Thrombocytopenia ||| Constipation ||| Agranulocytosis ||| Gastroesophageal Reflux ||| Bronchitis ||| Substance-Related Disorders ||| Asthma ||| Hypotension ||| Sleep Initiation and Maintenance Disorders ||| Dyspepsia ||| Gastritis ||| Oral Ulcer ||| Pruritus ||| Depression ||| Deglutition Disorders ||| Esophageal Spasm, Diffuse ||| Esophagitis ||| Sinusitis ||| Urticaria ||| Dry Eye Syndromes ||| Urinary Retention ||| Hypertension ||| Gastrointestinal Hemorrhage ||| Arrhythmias, Cardiac ||| Cystitis ||| Hearing Loss
	CHEMBL1457	D013575	HYDROCODONE	Syncope	0	0.0696527	D013921 ||| D003248 ||| D000380 ||| D005764 ||| D001991 ||| D019966 ||| D001249 ||| D007022 ||| D007319 ||| D004415 ||| D005756 ||| D011537 ||| D003863 ||| D014717 ||| D003680 ||| D015155 ||| D004941 ||| D012852 ||| D014581 ||| D015352 ||| D016055 ||| D006973 ||| D006471 ||| D001145 ||| D003556	Thrombocytopenia ||| Constipation ||| Agranulocytosis ||| Gastroesophageal Reflux ||| Bronchitis ||| Substance-Related Disorders ||| Asthma ||| Hypotension ||| Sleep Initiation and Maintenance Disorders ||| Dyspepsia ||| Gastritis ||| Pruritus ||| Depression ||| Vertigo ||| Deglutition Disorders ||| Esophageal Spasm, Diffuse ||| Esophagitis ||| Sinusitis ||| Urticaria ||| Dry Eye Syndromes ||| Urinary Retention ||| Hypertension ||| Gastrointestinal Hemorrhage ||| Arrhythmias, Cardiac ||| Cystitis
	CHEMBL1457	D007766	HYDROCODONE	Lacrimal Apparatus Diseases	0	0.0565294	D013921 ||| D003248 ||| D000380 ||| D005764 ||| D001991 ||| D019966 ||| D001249 ||| D007022 ||| D007319 ||| D004415 ||| D005756 ||| D011537 ||| D003863 ||| D014717 ||| D003680 ||| D015155 ||| D004941 ||| D012852 ||| D014581 ||| D015352 ||| D016055 ||| D006973 ||| D006471 ||| D001145 ||| D003556	Thrombocytopenia ||| Constipation ||| Agranulocytosis ||| Gastroesophageal Reflux ||| Bronchitis ||| Substance-Related Disorders ||| Asthma ||| Hypotension ||| Sleep Initiation and Maintenance Disorders ||| Dyspepsia ||| Gastritis ||| Pruritus ||| Depression ||| Vertigo ||| Deglutition Disorders ||| Esophageal Spasm, Diffuse ||| Esophagitis ||| Sinusitis ||| Urticaria ||| Dry Eye Syndromes ||| Urinary Retention ||| Hypertension ||| Gastrointestinal Hemorrhage ||| Arrhythmias, Cardiac ||| Cystitis
	CHEMBL1457	D006471	HYDROCODONE	Gastrointestinal Hemorrhage	1	0.0957177	D013921 ||| D003248 ||| D000380 ||| D005764 ||| D001991 ||| D019966 ||| D001249 ||| D007022 ||| D007319 ||| D004415 ||| D005756 ||| D011537 ||| D003863 ||| D014717 ||| D003680 ||| D015155 ||| D004941 ||| D012852 ||| D014581 ||| D015352 ||| D016055 ||| D006973 ||| D001145 ||| D003556	Thrombocytopenia ||| Constipation ||| Agranulocytosis ||| Gastroesophageal Reflux ||| Bronchitis ||| Substance-Related Disorders ||| Asthma ||| Hypotension ||| Sleep Initiation and Maintenance Disorders ||| Dyspepsia ||| Gastritis ||| Pruritus ||| Depression ||| Vertigo ||| Deglutition Disorders ||| Esophageal Spasm, Diffuse ||| Esophagitis ||| Sinusitis ||| Urticaria ||| Dry Eye Syndromes ||| Urinary Retention ||| Hypertension ||| Arrhythmias, Cardiac ||| Cystitis
	CHEMBL1457	D010437	HYDROCODONE	Peptic Ulcer	0	0.174287	D013921 ||| D003248 ||| D000380 ||| D005764 ||| D001991 ||| D019966 ||| D001249 ||| D007022 ||| D007319 ||| D004415 ||| D005756 ||| D019226 ||| D011537 ||| D003863 ||| D014717 ||| D003680 ||| D015155 ||| D004941 ||| D012852 ||| D014581 ||| D015352 ||| D016055 ||| D006973 ||| D006471 ||| D001145 ||| D003556 ||| D034381	Thrombocytopenia ||| Constipation ||| Agranulocytosis ||| Gastroesophageal Reflux ||| Bronchitis ||| Substance-Related Disorders ||| Asthma ||| Hypotension ||| Sleep Initiation and Maintenance Disorders ||| Dyspepsia ||| Gastritis ||| Oral Ulcer ||| Pruritus ||| Depression ||| Vertigo ||| Deglutition Disorders ||| Esophageal Spasm, Diffuse ||| Esophagitis ||| Sinusitis ||| Urticaria ||| Dry Eye Syndromes ||| Urinary Retention ||| Hypertension ||| Gastrointestinal Hemorrhage ||| Arrhythmias, Cardiac ||| Cystitis ||| Hearing Loss
	CHEMBL1457	D005921	HYDROCODONE	Glomerulonephritis	0	0.0425539	D013921 ||| D003248 ||| D000380 ||| D005764 ||| D001991 ||| D019966 ||| D001249 ||| D007022 ||| D007319 ||| D004415 ||| D005756 ||| D019226 ||| D011537 ||| D003863 ||| D014717 ||| D003680 ||| D015155 ||| D004941 ||| D012852 ||| D014581 ||| D015352 ||| D016055 ||| D006973 ||| D006471 ||| D001145 ||| D003556 ||| D034381	Thrombocytopenia ||| Constipation ||| Agranulocytosis ||| Gastroesophageal Reflux ||| Bronchitis ||| Substance-Related Disorders ||| Asthma ||| Hypotension ||| Sleep Initiation and Maintenance Disorders ||| Dyspepsia ||| Gastritis ||| Oral Ulcer ||| Pruritus ||| Depression ||| Vertigo ||| Deglutition Disorders ||| Esophageal Spasm, Diffuse ||| Esophagitis ||| Sinusitis ||| Urticaria ||| Dry Eye Syndromes ||| Urinary Retention ||| Hypertension ||| Gastrointestinal Hemorrhage ||| Arrhythmias, Cardiac ||| Cystitis ||| Hearing Loss
	CHEMBL1457	D006333	HYDROCODONE	Heart Failure	0	0.0666523	D013921 ||| D003248 ||| D000380 ||| D005764 ||| D001991 ||| D019966 ||| D001249 ||| D007022 ||| D007319 ||| D004415 ||| D005756 ||| D019226 ||| D011537 ||| D014012 ||| D003863 ||| D014717 ||| D003680 ||| D015155 ||| D004941 ||| D012852 ||| D014581 ||| D015352 ||| D016055 ||| D006973 ||| D006471 ||| D001145 ||| D003556 ||| D034381	Thrombocytopenia ||| Constipation ||| Agranulocytosis ||| Gastroesophageal Reflux ||| Bronchitis ||| Substance-Related Disorders ||| Asthma ||| Hypotension ||| Sleep Initiation and Maintenance Disorders ||| Dyspepsia ||| Gastritis ||| Oral Ulcer ||| Pruritus ||| Tinnitus ||| Depression ||| Vertigo ||| Deglutition Disorders ||| Esophageal Spasm, Diffuse ||| Esophagitis ||| Sinusitis ||| Urticaria ||| Dry Eye Syndromes ||| Urinary Retention ||| Hypertension ||| Gastrointestinal Hemorrhage ||| Arrhythmias, Cardiac ||| Cystitis ||| Hearing Loss
	CHEMBL1457	D006547	HYDROCODONE	Hernia	0	0.0485884	D013921 ||| D003248 ||| D000380 ||| D005764 ||| D001991 ||| D019966 ||| D001249 ||| D007022 ||| D007319 ||| D004415 ||| D005756 ||| D019226 ||| D011537 ||| D003863 ||| D014717 ||| D003680 ||| D015155 ||| D004941 ||| D012852 ||| D014581 ||| D015352 ||| D016055 ||| D006973 ||| D006471 ||| D001145 ||| D003556 ||| D034381	Thrombocytopenia ||| Constipation ||| Agranulocytosis ||| Gastroesophageal Reflux ||| Bronchitis ||| Substance-Related Disorders ||| Asthma ||| Hypotension ||| Sleep Initiation and Maintenance Disorders ||| Dyspepsia ||| Gastritis ||| Oral Ulcer ||| Pruritus ||| Depression ||| Vertigo ||| Deglutition Disorders ||| Esophageal Spasm, Diffuse ||| Esophagitis ||| Sinusitis ||| Urticaria ||| Dry Eye Syndromes ||| Urinary Retention ||| Hypertension ||| Gastrointestinal Hemorrhage ||| Arrhythmias, Cardiac ||| Cystitis ||| Hearing Loss
	CHEMBL1457	D006689	HYDROCODONE	Hodgkin Disease	0	0.0274759	D013921 ||| D003248 ||| D000380 ||| D005764 ||| D001991 ||| D019966 ||| D001249 ||| D007022 ||| D007319 ||| D004415 ||| D005756 ||| D019226 ||| D011537 ||| D003863 ||| D014717 ||| D003680 ||| D015155 ||| D004941 ||| D012852 ||| D014581 ||| D015352 ||| D016055 ||| D006973 ||| D006471 ||| D001145 ||| D003556 ||| D034381	Thrombocytopenia ||| Constipation ||| Agranulocytosis ||| Gastroesophageal Reflux ||| Bronchitis ||| Substance-Related Disorders ||| Asthma ||| Hypotension ||| Sleep Initiation and Maintenance Disorders ||| Dyspepsia ||| Gastritis ||| Oral Ulcer ||| Pruritus ||| Depression ||| Vertigo ||| Deglutition Disorders ||| Esophageal Spasm, Diffuse ||| Esophagitis ||| Sinusitis ||| Urticaria ||| Dry Eye Syndromes ||| Urinary Retention ||| Hypertension ||| Gastrointestinal Hemorrhage ||| Arrhythmias, Cardiac ||| Cystitis ||| Hearing Loss
	CHEMBL1457	D008113	HYDROCODONE	Liver Neoplasms	0	0.0100246	D013921 ||| D003248 ||| D000380 ||| D005764 ||| D001991 ||| D019966 ||| D001249 ||| D007022 ||| D007319 ||| D004415 ||| D005756 ||| D019226 ||| D011537 ||| D003863 ||| D014717 ||| D003680 ||| D015155 ||| D004941 ||| D012852 ||| D014581 ||| D015352 ||| D016055 ||| D006973 ||| D006471 ||| D001145 ||| D003556 ||| D034381	Thrombocytopenia ||| Constipation ||| Agranulocytosis ||| Gastroesophageal Reflux ||| Bronchitis ||| Substance-Related Disorders ||| Asthma ||| Hypotension ||| Sleep Initiation and Maintenance Disorders ||| Dyspepsia ||| Gastritis ||| Oral Ulcer ||| Pruritus ||| Depression ||| Vertigo ||| Deglutition Disorders ||| Esophageal Spasm, Diffuse ||| Esophagitis ||| Sinusitis ||| Urticaria ||| Dry Eye Syndromes ||| Urinary Retention ||| Hypertension ||| Gastrointestinal Hemorrhage ||| Arrhythmias, Cardiac ||| Cystitis ||| Hearing Loss
	CHEMBL1457	D010051	HYDROCODONE	Ovarian Neoplasms	0	0.0334086	D013921 ||| D003248 ||| D000380 ||| D005764 ||| D001991 ||| D019966 ||| D001249 ||| D007022 ||| D007319 ||| D004415 ||| D005756 ||| D019226 ||| D011537 ||| D014012 ||| D003863 ||| D014717 ||| D003680 ||| D015155 ||| D004941 ||| D012852 ||| D014581 ||| D015352 ||| D016055 ||| D006973 ||| D006471 ||| D001145 ||| D003556 ||| D034381	Thrombocytopenia ||| Constipation ||| Agranulocytosis ||| Gastroesophageal Reflux ||| Bronchitis ||| Substance-Related Disorders ||| Asthma ||| Hypotension ||| Sleep Initiation and Maintenance Disorders ||| Dyspepsia ||| Gastritis ||| Oral Ulcer ||| Pruritus ||| Tinnitus ||| Depression ||| Vertigo ||| Deglutition Disorders ||| Esophageal Spasm, Diffuse ||| Esophagitis ||| Sinusitis ||| Urticaria ||| Dry Eye Syndromes ||| Urinary Retention ||| Hypertension ||| Gastrointestinal Hemorrhage ||| Arrhythmias, Cardiac ||| Cystitis ||| Hearing Loss
	CHEMBL1457	D011471	HYDROCODONE	Prostatic Neoplasms	0	0.057173	D013921 ||| D003248 ||| D000380 ||| D005764 ||| D001991 ||| D019966 ||| D001249 ||| D007022 ||| D007319 ||| D004415 ||| D005756 ||| D019226 ||| D011537 ||| D003863 ||| D014717 ||| D003680 ||| D015155 ||| D004941 ||| D012852 ||| D014581 ||| D015352 ||| D016055 ||| D006973 ||| D006471 ||| D001145 ||| D003556 ||| D034381	Thrombocytopenia ||| Constipation ||| Agranulocytosis ||| Gastroesophageal Reflux ||| Bronchitis ||| Substance-Related Disorders ||| Asthma ||| Hypotension ||| Sleep Initiation and Maintenance Disorders ||| Dyspepsia ||| Gastritis ||| Oral Ulcer ||| Pruritus ||| Depression ||| Vertigo ||| Deglutition Disorders ||| Esophageal Spasm, Diffuse ||| Esophagitis ||| Sinusitis ||| Urticaria ||| Dry Eye Syndromes ||| Urinary Retention ||| Hypertension ||| Gastrointestinal Hemorrhage ||| Arrhythmias, Cardiac ||| Cystitis ||| Hearing Loss
	CHEMBL1457	D000647	HYDROCODONE	Amnesia	0	0.0517078	D013921 ||| D003248 ||| D000380 ||| D005764 ||| D001991 ||| D019966 ||| D001249 ||| D007022 ||| D007319 ||| D004415 ||| D005756 ||| D019226 ||| D011537 ||| D003863 ||| D014717 ||| D003680 ||| D015155 ||| D004941 ||| D012852 ||| D014581 ||| D015352 ||| D016055 ||| D006973 ||| D006471 ||| D001145 ||| D003556 ||| D034381	Thrombocytopenia ||| Constipation ||| Agranulocytosis ||| Gastroesophageal Reflux ||| Bronchitis ||| Substance-Related Disorders ||| Asthma ||| Hypotension ||| Sleep Initiation and Maintenance Disorders ||| Dyspepsia ||| Gastritis ||| Oral Ulcer ||| Pruritus ||| Depression ||| Vertigo ||| Deglutition Disorders ||| Esophageal Spasm, Diffuse ||| Esophagitis ||| Sinusitis ||| Urticaria ||| Dry Eye Syndromes ||| Urinary Retention ||| Hypertension ||| Gastrointestinal Hemorrhage ||| Arrhythmias, Cardiac ||| Cystitis ||| Hearing Loss
	CHEMBL1457	D007951	HYDROCODONE	Leukemia, Myeloid	0	0.0889308	D013921 ||| D003248 ||| D000380 ||| D005764 ||| D001991 ||| D019966 ||| D001249 ||| D007022 ||| D007319 ||| D004415 ||| D005756 ||| D011537 ||| D003863 ||| D014717 ||| D003680 ||| D015155 ||| D004941 ||| D012852 ||| D014581 ||| D015352 ||| D016055 ||| D006973 ||| D006471 ||| D001145 ||| D003556	Thrombocytopenia ||| Constipation ||| Agranulocytosis ||| Gastroesophageal Reflux ||| Bronchitis ||| Substance-Related Disorders ||| Asthma ||| Hypotension ||| Sleep Initiation and Maintenance Disorders ||| Dyspepsia ||| Gastritis ||| Pruritus ||| Depression ||| Vertigo ||| Deglutition Disorders ||| Esophageal Spasm, Diffuse ||| Esophagitis ||| Sinusitis ||| Urticaria ||| Dry Eye Syndromes ||| Urinary Retention ||| Hypertension ||| Gastrointestinal Hemorrhage ||| Arrhythmias, Cardiac ||| Cystitis
	CHEMBL1457	D000152	HYDROCODONE	Acne Vulgaris	0	0.0628002	D013921 ||| D003248 ||| D000380 ||| D005764 ||| D001991 ||| D019966 ||| D001249 ||| D007022 ||| D007319 ||| D004415 ||| D005756 ||| D019226 ||| D011537 ||| D003863 ||| D014717 ||| D003680 ||| D015155 ||| D004941 ||| D012852 ||| D014581 ||| D015352 ||| D016055 ||| D006973 ||| D006471 ||| D001145 ||| D003556 ||| D034381	Thrombocytopenia ||| Constipation ||| Agranulocytosis ||| Gastroesophageal Reflux ||| Bronchitis ||| Substance-Related Disorders ||| Asthma ||| Hypotension ||| Sleep Initiation and Maintenance Disorders ||| Dyspepsia ||| Gastritis ||| Oral Ulcer ||| Pruritus ||| Depression ||| Vertigo ||| Deglutition Disorders ||| Esophageal Spasm, Diffuse ||| Esophagitis ||| Sinusitis ||| Urticaria ||| Dry Eye Syndromes ||| Urinary Retention ||| Hypertension ||| Gastrointestinal Hemorrhage ||| Arrhythmias, Cardiac ||| Cystitis ||| Hearing Loss
	CHEMBL1457	D000740	HYDROCODONE	Anemia	0	0.044486	D013921 ||| D003248 ||| D000380 ||| D005764 ||| D001991 ||| D019966 ||| D001249 ||| D007022 ||| D007319 ||| D004415 ||| D005756 ||| D019226 ||| D011537 ||| D003863 ||| D014717 ||| D003680 ||| D015155 ||| D004941 ||| D012852 ||| D014581 ||| D015352 ||| D016055 ||| D006973 ||| D006471 ||| D001145 ||| D003556 ||| D034381	Thrombocytopenia ||| Constipation ||| Agranulocytosis ||| Gastroesophageal Reflux ||| Bronchitis ||| Substance-Related Disorders ||| Asthma ||| Hypotension ||| Sleep Initiation and Maintenance Disorders ||| Dyspepsia ||| Gastritis ||| Oral Ulcer ||| Pruritus ||| Depression ||| Vertigo ||| Deglutition Disorders ||| Esophageal Spasm, Diffuse ||| Esophagitis ||| Sinusitis ||| Urticaria ||| Dry Eye Syndromes ||| Urinary Retention ||| Hypertension ||| Gastrointestinal Hemorrhage ||| Arrhythmias, Cardiac ||| Cystitis ||| Hearing Loss
	CHEMBL1457	D001064	HYDROCODONE	Appendicitis	0	0.0563327	D013921 ||| D003248 ||| D000380 ||| D005764 ||| D001991 ||| D019966 ||| D001249 ||| D007022 ||| D007319 ||| D004415 ||| D005756 ||| D019226 ||| D011537 ||| D003863 ||| D014717 ||| D003680 ||| D015155 ||| D004941 ||| D012852 ||| D014581 ||| D015352 ||| D016055 ||| D006973 ||| D006471 ||| D001145 ||| D003556 ||| D034381	Thrombocytopenia ||| Constipation ||| Agranulocytosis ||| Gastroesophageal Reflux ||| Bronchitis ||| Substance-Related Disorders ||| Asthma ||| Hypotension ||| Sleep Initiation and Maintenance Disorders ||| Dyspepsia ||| Gastritis ||| Oral Ulcer ||| Pruritus ||| Depression ||| Vertigo ||| Deglutition Disorders ||| Esophageal Spasm, Diffuse ||| Esophagitis ||| Sinusitis ||| Urticaria ||| Dry Eye Syndromes ||| Urinary Retention ||| Hypertension ||| Gastrointestinal Hemorrhage ||| Arrhythmias, Cardiac ||| Cystitis ||| Hearing Loss
	CHEMBL1457	D003248	HYDROCODONE	Constipation	1	0.0503528	D013921 ||| D000380 ||| D005764 ||| D001991 ||| D019966 ||| D001249 ||| D007022 ||| D007319 ||| D004415 ||| D005756 ||| D019226 ||| D011537 ||| D003863 ||| D014717 ||| D003680 ||| D015155 ||| D004941 ||| D012852 ||| D014581 ||| D015352 ||| D016055 ||| D006973 ||| D006471 ||| D001145 ||| D003556 ||| D034381	Thrombocytopenia ||| Agranulocytosis ||| Gastroesophageal Reflux ||| Bronchitis ||| Substance-Related Disorders ||| Asthma ||| Hypotension ||| Sleep Initiation and Maintenance Disorders ||| Dyspepsia ||| Gastritis ||| Oral Ulcer ||| Pruritus ||| Depression ||| Vertigo ||| Deglutition Disorders ||| Esophageal Spasm, Diffuse ||| Esophagitis ||| Sinusitis ||| Urticaria ||| Dry Eye Syndromes ||| Urinary Retention ||| Hypertension ||| Gastrointestinal Hemorrhage ||| Arrhythmias, Cardiac ||| Cystitis ||| Hearing Loss
	CHEMBL1457	D015352	HYDROCODONE	Dry Eye Syndromes	1	0.0350022	D013921 ||| D003248 ||| D000380 ||| D005764 ||| D001991 ||| D019966 ||| D001249 ||| D007022 ||| D007319 ||| D004415 ||| D005756 ||| D019226 ||| D011537 ||| D003863 ||| D014717 ||| D003680 ||| D015155 ||| D004941 ||| D012852 ||| D014581 ||| D016055 ||| D006973 ||| D006471 ||| D001145 ||| D003556 ||| D034381	Thrombocytopenia ||| Constipation ||| Agranulocytosis ||| Gastroesophageal Reflux ||| Bronchitis ||| Substance-Related Disorders ||| Asthma ||| Hypotension ||| Sleep Initiation and Maintenance Disorders ||| Dyspepsia ||| Gastritis ||| Oral Ulcer ||| Pruritus ||| Depression ||| Vertigo ||| Deglutition Disorders ||| Esophageal Spasm, Diffuse ||| Esophagitis ||| Sinusitis ||| Urticaria ||| Urinary Retention ||| Hypertension ||| Gastrointestinal Hemorrhage ||| Arrhythmias, Cardiac ||| Cystitis ||| Hearing Loss
	CHEMBL1457	D004381	HYDROCODONE	Duodenal Ulcer	0	0.278742	D013921 ||| D003248 ||| D000380 ||| D005764 ||| D001991 ||| D019966 ||| D001249 ||| D007022 ||| D007319 ||| D004415 ||| D005756 ||| D019226 ||| D011537 ||| D003863 ||| D014717 ||| D003680 ||| D015155 ||| D004941 ||| D012852 ||| D014581 ||| D015352 ||| D016055 ||| D006973 ||| D006471 ||| D001145 ||| D003556 ||| D034381	Thrombocytopenia ||| Constipation ||| Agranulocytosis ||| Gastroesophageal Reflux ||| Bronchitis ||| Substance-Related Disorders ||| Asthma ||| Hypotension ||| Sleep Initiation and Maintenance Disorders ||| Dyspepsia ||| Gastritis ||| Oral Ulcer ||| Pruritus ||| Depression ||| Vertigo ||| Deglutition Disorders ||| Esophageal Spasm, Diffuse ||| Esophagitis ||| Sinusitis ||| Urticaria ||| Dry Eye Syndromes ||| Urinary Retention ||| Hypertension ||| Gastrointestinal Hemorrhage ||| Arrhythmias, Cardiac ||| Cystitis ||| Hearing Loss
	CHEMBL1457	D015837	HYDROCODONE	Vestibular Diseases	0	0.0353375	D013921 ||| D003248 ||| D000380 ||| D005764 ||| D001991 ||| D019966 ||| D001249 ||| D007022 ||| D007319 ||| D004415 ||| D005756 ||| D011537 ||| D003863 ||| D014717 ||| D003680 ||| D015155 ||| D004941 ||| D012852 ||| D014581 ||| D015352 ||| D016055 ||| D006973 ||| D006471 ||| D001145 ||| D003556	Thrombocytopenia ||| Constipation ||| Agranulocytosis ||| Gastroesophageal Reflux ||| Bronchitis ||| Substance-Related Disorders ||| Asthma ||| Hypotension ||| Sleep Initiation and Maintenance Disorders ||| Dyspepsia ||| Gastritis ||| Pruritus ||| Depression ||| Vertigo ||| Deglutition Disorders ||| Esophageal Spasm, Diffuse ||| Esophagitis ||| Sinusitis ||| Urticaria ||| Dry Eye Syndromes ||| Urinary Retention ||| Hypertension ||| Gastrointestinal Hemorrhage ||| Arrhythmias, Cardiac ||| Cystitis
	CHEMBL1457	D005705	HYDROCODONE	Gallbladder Diseases	0	0.138911	D013921 ||| D003248 ||| D000380 ||| D005764 ||| D001991 ||| D019966 ||| D001249 ||| D007022 ||| D007319 ||| D004415 ||| D005756 ||| D019226 ||| D011537 ||| D003863 ||| D014717 ||| D003680 ||| D015155 ||| D004941 ||| D012852 ||| D014581 ||| D015352 ||| D016055 ||| D006973 ||| D006471 ||| D001145 ||| D003556 ||| D034381	Thrombocytopenia ||| Constipation ||| Agranulocytosis ||| Gastroesophageal Reflux ||| Bronchitis ||| Substance-Related Disorders ||| Asthma ||| Hypotension ||| Sleep Initiation and Maintenance Disorders ||| Dyspepsia ||| Gastritis ||| Oral Ulcer ||| Pruritus ||| Depression ||| Vertigo ||| Deglutition Disorders ||| Esophageal Spasm, Diffuse ||| Esophagitis ||| Sinusitis ||| Urticaria ||| Dry Eye Syndromes ||| Urinary Retention ||| Hypertension ||| Gastrointestinal Hemorrhage ||| Arrhythmias, Cardiac ||| Cystitis ||| Hearing Loss
	CHEMBL1457	D006073	HYDROCODONE	Gout	0	0.058474	D013921 ||| D003248 ||| D000380 ||| D005764 ||| D001991 ||| D019966 ||| D001249 ||| D007022 ||| D007319 ||| D004415 ||| D005756 ||| D019226 ||| D011537 ||| D014012 ||| D003863 ||| D014717 ||| D003680 ||| D015155 ||| D004941 ||| D012852 ||| D014581 ||| D015352 ||| D016055 ||| D006973 ||| D006471 ||| D001145 ||| D003556 ||| D034381	Thrombocytopenia ||| Constipation ||| Agranulocytosis ||| Gastroesophageal Reflux ||| Bronchitis ||| Substance-Related Disorders ||| Asthma ||| Hypotension ||| Sleep Initiation and Maintenance Disorders ||| Dyspepsia ||| Gastritis ||| Oral Ulcer ||| Pruritus ||| Tinnitus ||| Depression ||| Vertigo ||| Deglutition Disorders ||| Esophageal Spasm, Diffuse ||| Esophagitis ||| Sinusitis ||| Urticaria ||| Dry Eye Syndromes ||| Urinary Retention ||| Hypertension ||| Gastrointestinal Hemorrhage ||| Arrhythmias, Cardiac ||| Cystitis ||| Hearing Loss
	CHEMBL1457	D001145	HYDROCODONE	Arrhythmias, Cardiac	1	0.0330791	D013921 ||| D003248 ||| D000380 ||| D005764 ||| D001991 ||| D019966 ||| D001249 ||| D007022 ||| D007319 ||| D004415 ||| D005756 ||| D019226 ||| D011537 ||| D003863 ||| D014717 ||| D003680 ||| D015155 ||| D004941 ||| D012852 ||| D014581 ||| D015352 ||| D016055 ||| D006973 ||| D006471 ||| D003556 ||| D034381	Thrombocytopenia ||| Constipation ||| Agranulocytosis ||| Gastroesophageal Reflux ||| Bronchitis ||| Substance-Related Disorders ||| Asthma ||| Hypotension ||| Sleep Initiation and Maintenance Disorders ||| Dyspepsia ||| Gastritis ||| Oral Ulcer ||| Pruritus ||| Depression ||| Vertigo ||| Deglutition Disorders ||| Esophageal Spasm, Diffuse ||| Esophagitis ||| Sinusitis ||| Urticaria ||| Dry Eye Syndromes ||| Urinary Retention ||| Hypertension ||| Gastrointestinal Hemorrhage ||| Cystitis ||| Hearing Loss
	CHEMBL1457	D043183	HYDROCODONE	Irritable Bowel Syndrome	0	0.144027	D013921 ||| D003248 ||| D000380 ||| D005764 ||| D001991 ||| D019966 ||| D001249 ||| D007022 ||| D007319 ||| D004415 ||| D005756 ||| D019226 ||| D011537 ||| D003863 ||| D014717 ||| D003680 ||| D015155 ||| D004941 ||| D012852 ||| D014581 ||| D015352 ||| D016055 ||| D006973 ||| D006471 ||| D001145 ||| D003556 ||| D034381	Thrombocytopenia ||| Constipation ||| Agranulocytosis ||| Gastroesophageal Reflux ||| Bronchitis ||| Substance-Related Disorders ||| Asthma ||| Hypotension ||| Sleep Initiation and Maintenance Disorders ||| Dyspepsia ||| Gastritis ||| Oral Ulcer ||| Pruritus ||| Depression ||| Vertigo ||| Deglutition Disorders ||| Esophageal Spasm, Diffuse ||| Esophagitis ||| Sinusitis ||| Urticaria ||| Dry Eye Syndromes ||| Urinary Retention ||| Hypertension ||| Gastrointestinal Hemorrhage ||| Arrhythmias, Cardiac ||| Cystitis ||| Hearing Loss
	CHEMBL1457	D001851	HYDROCODONE	Bone Diseases, Metabolic	0	0.0894708	D013921 ||| D003248 ||| D000380 ||| D005764 ||| D001991 ||| D019966 ||| D001249 ||| D007022 ||| D007319 ||| D004415 ||| D005756 ||| D011537 ||| D003863 ||| D014717 ||| D003680 ||| D015155 ||| D004941 ||| D012852 ||| D014581 ||| D015352 ||| D016055 ||| D006973 ||| D006471 ||| D001145 ||| D003556	Thrombocytopenia ||| Constipation ||| Agranulocytosis ||| Gastroesophageal Reflux ||| Bronchitis ||| Substance-Related Disorders ||| Asthma ||| Hypotension ||| Sleep Initiation and Maintenance Disorders ||| Dyspepsia ||| Gastritis ||| Pruritus ||| Depression ||| Vertigo ||| Deglutition Disorders ||| Esophageal Spasm, Diffuse ||| Esophagitis ||| Sinusitis ||| Urticaria ||| Dry Eye Syndromes ||| Urinary Retention ||| Hypertension ||| Gastrointestinal Hemorrhage ||| Arrhythmias, Cardiac ||| Cystitis
	CHEMBL1457	D010024	HYDROCODONE	Osteoporosis	0	0.0493743	D013921 ||| D003248 ||| D000380 ||| D005764 ||| D001991 ||| D019966 ||| D001249 ||| D007022 ||| D007319 ||| D004415 ||| D005756 ||| D019226 ||| D011537 ||| D003863 ||| D014717 ||| D003680 ||| D015155 ||| D004941 ||| D012852 ||| D014581 ||| D015352 ||| D016055 ||| D006973 ||| D006471 ||| D001145 ||| D003556 ||| D034381	Thrombocytopenia ||| Constipation ||| Agranulocytosis ||| Gastroesophageal Reflux ||| Bronchitis ||| Substance-Related Disorders ||| Asthma ||| Hypotension ||| Sleep Initiation and Maintenance Disorders ||| Dyspepsia ||| Gastritis ||| Oral Ulcer ||| Pruritus ||| Depression ||| Vertigo ||| Deglutition Disorders ||| Esophageal Spasm, Diffuse ||| Esophagitis ||| Sinusitis ||| Urticaria ||| Dry Eye Syndromes ||| Urinary Retention ||| Hypertension ||| Gastrointestinal Hemorrhage ||| Arrhythmias, Cardiac ||| Cystitis ||| Hearing Loss
	CHEMBL1457	D009443	HYDROCODONE	Neuritis	0	0.0831249	D013921 ||| D003248 ||| D000380 ||| D005764 ||| D001991 ||| D019966 ||| D001249 ||| D007022 ||| D007319 ||| D004415 ||| D005756 ||| D011537 ||| D003863 ||| D014717 ||| D003680 ||| D015155 ||| D004941 ||| D012852 ||| D014581 ||| D015352 ||| D016055 ||| D006973 ||| D006471 ||| D001145 ||| D003556	Thrombocytopenia ||| Constipation ||| Agranulocytosis ||| Gastroesophageal Reflux ||| Bronchitis ||| Substance-Related Disorders ||| Asthma ||| Hypotension ||| Sleep Initiation and Maintenance Disorders ||| Dyspepsia ||| Gastritis ||| Pruritus ||| Depression ||| Vertigo ||| Deglutition Disorders ||| Esophageal Spasm, Diffuse ||| Esophagitis ||| Sinusitis ||| Urticaria ||| Dry Eye Syndromes ||| Urinary Retention ||| Hypertension ||| Gastrointestinal Hemorrhage ||| Arrhythmias, Cardiac ||| Cystitis
	CHEMBL1457	D010538	HYDROCODONE	Peritonitis	0	0.0701389	D013921 ||| D003248 ||| D000380 ||| D005764 ||| D001991 ||| D019966 ||| D001249 ||| D007022 ||| D007319 ||| D004415 ||| D005756 ||| D019226 ||| D011537 ||| D003863 ||| D014717 ||| D003680 ||| D015155 ||| D004941 ||| D012852 ||| D014581 ||| D015352 ||| D016055 ||| D006973 ||| D006471 ||| D001145 ||| D003556 ||| D034381	Thrombocytopenia ||| Constipation ||| Agranulocytosis ||| Gastroesophageal Reflux ||| Bronchitis ||| Substance-Related Disorders ||| Asthma ||| Hypotension ||| Sleep Initiation and Maintenance Disorders ||| Dyspepsia ||| Gastritis ||| Oral Ulcer ||| Pruritus ||| Depression ||| Vertigo ||| Deglutition Disorders ||| Esophageal Spasm, Diffuse ||| Esophagitis ||| Sinusitis ||| Urticaria ||| Dry Eye Syndromes ||| Urinary Retention ||| Hypertension ||| Gastrointestinal Hemorrhage ||| Arrhythmias, Cardiac ||| Cystitis ||| Hearing Loss
	CHEMBL1457	D010998	HYDROCODONE	Pleurisy	0	0.0700747	D013921 ||| D003248 ||| D000380 ||| D005764 ||| D001991 ||| D019966 ||| D001249 ||| D007022 ||| D007319 ||| D004415 ||| D005756 ||| D011537 ||| D003863 ||| D014717 ||| D003680 ||| D015155 ||| D004941 ||| D012852 ||| D014581 ||| D015352 ||| D016055 ||| D006973 ||| D006471 ||| D001145 ||| D003556	Thrombocytopenia ||| Constipation ||| Agranulocytosis ||| Gastroesophageal Reflux ||| Bronchitis ||| Substance-Related Disorders ||| Asthma ||| Hypotension ||| Sleep Initiation and Maintenance Disorders ||| Dyspepsia ||| Gastritis ||| Pruritus ||| Depression ||| Vertigo ||| Deglutition Disorders ||| Esophageal Spasm, Diffuse ||| Esophagitis ||| Sinusitis ||| Urticaria ||| Dry Eye Syndromes ||| Urinary Retention ||| Hypertension ||| Gastrointestinal Hemorrhage ||| Arrhythmias, Cardiac ||| Cystitis
	CHEMBL1457	D011565	HYDROCODONE	Psoriasis	0	0.0466548	D013921 ||| D003248 ||| D000380 ||| D005764 ||| D001991 ||| D019966 ||| D001249 ||| D007022 ||| D007319 ||| D004415 ||| D005756 ||| D019226 ||| D011537 ||| D003863 ||| D014717 ||| D003680 ||| D015155 ||| D004941 ||| D012852 ||| D014581 ||| D015352 ||| D016055 ||| D006973 ||| D006471 ||| D001145 ||| D003556 ||| D034381	Thrombocytopenia ||| Constipation ||| Agranulocytosis ||| Gastroesophageal Reflux ||| Bronchitis ||| Substance-Related Disorders ||| Asthma ||| Hypotension ||| Sleep Initiation and Maintenance Disorders ||| Dyspepsia ||| Gastritis ||| Oral Ulcer ||| Pruritus ||| Depression ||| Vertigo ||| Deglutition Disorders ||| Esophageal Spasm, Diffuse ||| Esophagitis ||| Sinusitis ||| Urticaria ||| Dry Eye Syndromes ||| Urinary Retention ||| Hypertension ||| Gastrointestinal Hemorrhage ||| Arrhythmias, Cardiac ||| Cystitis ||| Hearing Loss
	CHEMBL1457	D012163	HYDROCODONE	Retinal Detachment	0	0.0499514	D013921 ||| D003248 ||| D000380 ||| D005764 ||| D001991 ||| D019966 ||| D001249 ||| D007022 ||| D007319 ||| D004415 ||| D005756 ||| D019226 ||| D011537 ||| D003863 ||| D014717 ||| D003680 ||| D015155 ||| D004941 ||| D012852 ||| D014581 ||| D015352 ||| D016055 ||| D006973 ||| D006471 ||| D001145 ||| D003556 ||| D034381	Thrombocytopenia ||| Constipation ||| Agranulocytosis ||| Gastroesophageal Reflux ||| Bronchitis ||| Substance-Related Disorders ||| Asthma ||| Hypotension ||| Sleep Initiation and Maintenance Disorders ||| Dyspepsia ||| Gastritis ||| Oral Ulcer ||| Pruritus ||| Depression ||| Vertigo ||| Deglutition Disorders ||| Esophageal Spasm, Diffuse ||| Esophagitis ||| Sinusitis ||| Urticaria ||| Dry Eye Syndromes ||| Urinary Retention ||| Hypertension ||| Gastrointestinal Hemorrhage ||| Arrhythmias, Cardiac ||| Cystitis ||| Hearing Loss
	CHEMBL1457	D012393	HYDROCODONE	Rosacea	0	0.0142651	D013921 ||| D003248 ||| D000380 ||| D005764 ||| D001991 ||| D019966 ||| D001249 ||| D007022 ||| D007319 ||| D004415 ||| D005756 ||| D019226 ||| D011537 ||| D003863 ||| D014717 ||| D003680 ||| D015155 ||| D004941 ||| D012852 ||| D014581 ||| D015352 ||| D016055 ||| D006973 ||| D006471 ||| D001145 ||| D003556 ||| D034381	Thrombocytopenia ||| Constipation ||| Agranulocytosis ||| Gastroesophageal Reflux ||| Bronchitis ||| Substance-Related Disorders ||| Asthma ||| Hypotension ||| Sleep Initiation and Maintenance Disorders ||| Dyspepsia ||| Gastritis ||| Oral Ulcer ||| Pruritus ||| Depression ||| Vertigo ||| Deglutition Disorders ||| Esophageal Spasm, Diffuse ||| Esophagitis ||| Sinusitis ||| Urticaria ||| Dry Eye Syndromes ||| Urinary Retention ||| Hypertension ||| Gastrointestinal Hemorrhage ||| Arrhythmias, Cardiac ||| Cystitis ||| Hearing Loss
	CHEMBL1457	D006042	HYDROCODONE	Goiter	0	0.00893001	D013921 ||| D003248 ||| D000380 ||| D005764 ||| D001991 ||| D019966 ||| D001249 ||| D007022 ||| D007319 ||| D004415 ||| D005756 ||| D019226 ||| D011537 ||| D003863 ||| D014717 ||| D003680 ||| D015155 ||| D004941 ||| D012852 ||| D014581 ||| D015352 ||| D016055 ||| D006973 ||| D006471 ||| D001145 ||| D003556 ||| D034381	Thrombocytopenia ||| Constipation ||| Agranulocytosis ||| Gastroesophageal Reflux ||| Bronchitis ||| Substance-Related Disorders ||| Asthma ||| Hypotension ||| Sleep Initiation and Maintenance Disorders ||| Dyspepsia ||| Gastritis ||| Oral Ulcer ||| Pruritus ||| Depression ||| Vertigo ||| Deglutition Disorders ||| Esophageal Spasm, Diffuse ||| Esophagitis ||| Sinusitis ||| Urticaria ||| Dry Eye Syndromes ||| Urinary Retention ||| Hypertension ||| Gastrointestinal Hemorrhage ||| Arrhythmias, Cardiac ||| Cystitis ||| Hearing Loss
	CHEMBL1457	D002546	HYDROCODONE	Ischemic Attack, Transient	0	0.0602081	D013921 ||| D003248 ||| D000380 ||| D005764 ||| D001991 ||| D019966 ||| D001249 ||| D007022 ||| D007319 ||| D004415 ||| D005756 ||| D011537 ||| D003863 ||| D014717 ||| D003680 ||| D015155 ||| D004941 ||| D012852 ||| D014581 ||| D015352 ||| D016055 ||| D006973 ||| D006471 ||| D001145 ||| D003556	Thrombocytopenia ||| Constipation ||| Agranulocytosis ||| Gastroesophageal Reflux ||| Bronchitis ||| Substance-Related Disorders ||| Asthma ||| Hypotension ||| Sleep Initiation and Maintenance Disorders ||| Dyspepsia ||| Gastritis ||| Pruritus ||| Depression ||| Vertigo ||| Deglutition Disorders ||| Esophageal Spasm, Diffuse ||| Esophagitis ||| Sinusitis ||| Urticaria ||| Dry Eye Syndromes ||| Urinary Retention ||| Hypertension ||| Gastrointestinal Hemorrhage ||| Arrhythmias, Cardiac ||| Cystitis
	CHEMBL1457	D000083242	HYDROCODONE	Ischemic Stroke	0	0.100705	D013921 ||| D003248 ||| D000380 ||| D005764 ||| D001991 ||| D019966 ||| D001249 ||| D007022 ||| D007319 ||| D004415 ||| D005756 ||| D019226 ||| D011537 ||| D003863 ||| D014717 ||| D003680 ||| D015155 ||| D004941 ||| D012852 ||| D014581 ||| D015352 ||| D016055 ||| D006973 ||| D006471 ||| D001145 ||| D003556 ||| D034381	Thrombocytopenia ||| Constipation ||| Agranulocytosis ||| Gastroesophageal Reflux ||| Bronchitis ||| Substance-Related Disorders ||| Asthma ||| Hypotension ||| Sleep Initiation and Maintenance Disorders ||| Dyspepsia ||| Gastritis ||| Oral Ulcer ||| Pruritus ||| Depression ||| Vertigo ||| Deglutition Disorders ||| Esophageal Spasm, Diffuse ||| Esophagitis ||| Sinusitis ||| Urticaria ||| Dry Eye Syndromes ||| Urinary Retention ||| Hypertension ||| Gastrointestinal Hemorrhage ||| Arrhythmias, Cardiac ||| Cystitis ||| Hearing Loss
	CHEMBL1457	D012891	HYDROCODONE	Sleep Apnea Syndromes	0	0.063233	D013921 ||| D003248 ||| D000380 ||| D005764 ||| D001991 ||| D019966 ||| D001249 ||| D007022 ||| D007319 ||| D004415 ||| D005756 ||| D019226 ||| D011537 ||| D003863 ||| D014717 ||| D003680 ||| D015155 ||| D004941 ||| D012852 ||| D014581 ||| D015352 ||| D016055 ||| D006973 ||| D006471 ||| D001145 ||| D003556 ||| D034381	Thrombocytopenia ||| Constipation ||| Agranulocytosis ||| Gastroesophageal Reflux ||| Bronchitis ||| Substance-Related Disorders ||| Asthma ||| Hypotension ||| Sleep Initiation and Maintenance Disorders ||| Dyspepsia ||| Gastritis ||| Oral Ulcer ||| Pruritus ||| Depression ||| Vertigo ||| Deglutition Disorders ||| Esophageal Spasm, Diffuse ||| Esophagitis ||| Sinusitis ||| Urticaria ||| Dry Eye Syndromes ||| Urinary Retention ||| Hypertension ||| Gastrointestinal Hemorrhage ||| Arrhythmias, Cardiac ||| Cystitis ||| Hearing Loss
	CHEMBL1457	D013921	HYDROCODONE	Thrombocytopenia	1	0.0848277	D003248 ||| D000380 ||| D005764 ||| D001991 ||| D019966 ||| D001249 ||| D007022 ||| D007319 ||| D004415 ||| D005756 ||| D011537 ||| D003863 ||| D014717 ||| D003680 ||| D015155 ||| D004941 ||| D012852 ||| D014581 ||| D015352 ||| D016055 ||| D006973 ||| D006471 ||| D001145 ||| D003556	Constipation ||| Agranulocytosis ||| Gastroesophageal Reflux ||| Bronchitis ||| Substance-Related Disorders ||| Asthma ||| Hypotension ||| Sleep Initiation and Maintenance Disorders ||| Dyspepsia ||| Gastritis ||| Pruritus ||| Depression ||| Vertigo ||| Deglutition Disorders ||| Esophageal Spasm, Diffuse ||| Esophagitis ||| Sinusitis ||| Urticaria ||| Dry Eye Syndromes ||| Urinary Retention ||| Hypertension ||| Gastrointestinal Hemorrhage ||| Arrhythmias, Cardiac ||| Cystitis
	CHEMBL1457	D015179	HYDROCODONE	Colorectal Neoplasms	0	0.0858816	D003248 ||| D005764 ||| D001991 ||| D001249 ||| D007319 ||| D005756 ||| D019226 ||| D014012 ||| D003863 ||| D014717 ||| D015155 ||| D012852 ||| D014581 ||| D015352 ||| D006973 ||| D001145 ||| D003556 ||| D034381	Constipation ||| Gastroesophageal Reflux ||| Bronchitis ||| Asthma ||| Sleep Initiation and Maintenance Disorders ||| Gastritis ||| Oral Ulcer ||| Tinnitus ||| Depression ||| Vertigo ||| Esophageal Spasm, Diffuse ||| Sinusitis ||| Urticaria ||| Dry Eye Syndromes ||| Hypertension ||| Arrhythmias, Cardiac ||| Cystitis ||| Hearing Loss
	CHEMBL1457	D006627	HYDROCODONE	Hirschsprung Disease	0	0.0208248	D003248 ||| D005764 ||| D001991 ||| D001249 ||| D007319 ||| D005756 ||| D019226 ||| D003863 ||| D014717 ||| D015155 ||| D012852 ||| D014581 ||| D015352 ||| D006973 ||| D001145 ||| D003556 ||| D034381	Constipation ||| Gastroesophageal Reflux ||| Bronchitis ||| Asthma ||| Sleep Initiation and Maintenance Disorders ||| Gastritis ||| Oral Ulcer ||| Depression ||| Vertigo ||| Esophageal Spasm, Diffuse ||| Sinusitis ||| Urticaria ||| Dry Eye Syndromes ||| Hypertension ||| Arrhythmias, Cardiac ||| Cystitis ||| Hearing Loss
	CHEMBL1457	D013964	HYDROCODONE	Thyroid Neoplasms	0	0.0293617	D003248 ||| D005764 ||| D001991 ||| D001249 ||| D007319 ||| D005756 ||| D019226 ||| D003863 ||| D014717 ||| D015155 ||| D012852 ||| D014581 ||| D015352 ||| D006973 ||| D001145 ||| D003556 ||| D034381	Constipation ||| Gastroesophageal Reflux ||| Bronchitis ||| Asthma ||| Sleep Initiation and Maintenance Disorders ||| Gastritis ||| Oral Ulcer ||| Depression ||| Vertigo ||| Esophageal Spasm, Diffuse ||| Sinusitis ||| Urticaria ||| Dry Eye Syndromes ||| Hypertension ||| Arrhythmias, Cardiac ||| Cystitis ||| Hearing Loss
	CHEMBL1457	D010001	HYDROCODONE	Osteitis Deformans	0	0.0615797	D003248 ||| D005764 ||| D001991 ||| D001249 ||| D007319 ||| D005756 ||| D019226 ||| D003863 ||| D014717 ||| D015155 ||| D012852 ||| D014581 ||| D015352 ||| D006973 ||| D001145 ||| D003556 ||| D034381	Constipation ||| Gastroesophageal Reflux ||| Bronchitis ||| Asthma ||| Sleep Initiation and Maintenance Disorders ||| Gastritis ||| Oral Ulcer ||| Depression ||| Vertigo ||| Esophageal Spasm, Diffuse ||| Sinusitis ||| Urticaria ||| Dry Eye Syndromes ||| Hypertension ||| Arrhythmias, Cardiac ||| Cystitis ||| Hearing Loss
	CHEMBL1457	D007018	HYDROCODONE	Hypopituitarism	0	0.022398	D003248 ||| D005764 ||| D001991 ||| D001249 ||| D007319 ||| D005756 ||| D019226 ||| D003863 ||| D014717 ||| D015155 ||| D012852 ||| D014581 ||| D015352 ||| D006973 ||| D001145 ||| D003556 ||| D034381	Constipation ||| Gastroesophageal Reflux ||| Bronchitis ||| Asthma ||| Sleep Initiation and Maintenance Disorders ||| Gastritis ||| Oral Ulcer ||| Depression ||| Vertigo ||| Esophageal Spasm, Diffuse ||| Sinusitis ||| Urticaria ||| Dry Eye Syndromes ||| Hypertension ||| Arrhythmias, Cardiac ||| Cystitis ||| Hearing Loss
	CHEMBL1457	D020246	HYDROCODONE	Venous Thrombosis	0	0.0280037	D003248 ||| D005764 ||| D001991 ||| D001249 ||| D007319 ||| D005756 ||| D019226 ||| D003863 ||| D014717 ||| D015155 ||| D012852 ||| D014581 ||| D015352 ||| D006973 ||| D001145 ||| D003556 ||| D034381	Constipation ||| Gastroesophageal Reflux ||| Bronchitis ||| Asthma ||| Sleep Initiation and Maintenance Disorders ||| Gastritis ||| Oral Ulcer ||| Depression ||| Vertigo ||| Esophageal Spasm, Diffuse ||| Sinusitis ||| Urticaria ||| Dry Eye Syndromes ||| Hypertension ||| Arrhythmias, Cardiac ||| Cystitis ||| Hearing Loss
	CHEMBL1457	D000075224	HYDROCODONE	Cardiac Conduction System Disease	0	0.0289511	D013921 ||| D003248 ||| D000380 ||| D005764 ||| D001991 ||| D019966 ||| D001249 ||| D007022 ||| D007319 ||| D004415 ||| D005756 ||| D011537 ||| D003863 ||| D014717 ||| D003680 ||| D015155 ||| D004941 ||| D012852 ||| D014581 ||| D015352 ||| D016055 ||| D006973 ||| D006471 ||| D001145 ||| D003556	Thrombocytopenia ||| Constipation ||| Agranulocytosis ||| Gastroesophageal Reflux ||| Bronchitis ||| Substance-Related Disorders ||| Asthma ||| Hypotension ||| Sleep Initiation and Maintenance Disorders ||| Dyspepsia ||| Gastritis ||| Pruritus ||| Depression ||| Vertigo ||| Deglutition Disorders ||| Esophageal Spasm, Diffuse ||| Esophagitis ||| Sinusitis ||| Urticaria ||| Dry Eye Syndromes ||| Urinary Retention ||| Hypertension ||| Gastrointestinal Hemorrhage ||| Arrhythmias, Cardiac ||| Cystitis
	CHEMBL1457	D003731	HYDROCODONE	Dental Caries	0	0.0174262	D013921 ||| D003248 ||| D000380 ||| D005764 ||| D001991 ||| D019966 ||| D001249 ||| D007022 ||| D007319 ||| D004415 ||| D005756 ||| D019226 ||| D011537 ||| D003863 ||| D014717 ||| D003680 ||| D015155 ||| D004941 ||| D012852 ||| D014581 ||| D015352 ||| D016055 ||| D006973 ||| D006471 ||| D001145 ||| D003556 ||| D034381	Thrombocytopenia ||| Constipation ||| Agranulocytosis ||| Gastroesophageal Reflux ||| Bronchitis ||| Substance-Related Disorders ||| Asthma ||| Hypotension ||| Sleep Initiation and Maintenance Disorders ||| Dyspepsia ||| Gastritis ||| Oral Ulcer ||| Pruritus ||| Depression ||| Vertigo ||| Deglutition Disorders ||| Esophageal Spasm, Diffuse ||| Esophagitis ||| Sinusitis ||| Urticaria ||| Dry Eye Syndromes ||| Urinary Retention ||| Hypertension ||| Gastrointestinal Hemorrhage ||| Arrhythmias, Cardiac ||| Cystitis ||| Hearing Loss
	CHEMBL1457	D005242	HYDROCODONE	Fecal Incontinence	0	0.0540911	D013921 ||| D003248 ||| D000380 ||| D005764 ||| D001991 ||| D019966 ||| D001249 ||| D007022 ||| D007319 ||| D004415 ||| D005756 ||| D011537 ||| D003863 ||| D014717 ||| D003680 ||| D015155 ||| D004941 ||| D012852 ||| D014581 ||| D015352 ||| D016055 ||| D006973 ||| D006471 ||| D001145 ||| D003556	Thrombocytopenia ||| Constipation ||| Agranulocytosis ||| Gastroesophageal Reflux ||| Bronchitis ||| Substance-Related Disorders ||| Asthma ||| Hypotension ||| Sleep Initiation and Maintenance Disorders ||| Dyspepsia ||| Gastritis ||| Pruritus ||| Depression ||| Vertigo ||| Deglutition Disorders ||| Esophageal Spasm, Diffuse ||| Esophagitis ||| Sinusitis ||| Urticaria ||| Dry Eye Syndromes ||| Urinary Retention ||| Hypertension ||| Gastrointestinal Hemorrhage ||| Arrhythmias, Cardiac ||| Cystitis
	CHEMBL1457	D016055	HYDROCODONE	Urinary Retention	1	0.0566756	D013921 ||| D003248 ||| D000380 ||| D005764 ||| D001991 ||| D019966 ||| D001249 ||| D007022 ||| D007319 ||| D004415 ||| D005756 ||| D011537 ||| D003863 ||| D014717 ||| D003680 ||| D015155 ||| D004941 ||| D012852 ||| D014581 ||| D015352 ||| D006973 ||| D006471 ||| D001145 ||| D003556	Thrombocytopenia ||| Constipation ||| Agranulocytosis ||| Gastroesophageal Reflux ||| Bronchitis ||| Substance-Related Disorders ||| Asthma ||| Hypotension ||| Sleep Initiation and Maintenance Disorders ||| Dyspepsia ||| Gastritis ||| Pruritus ||| Depression ||| Vertigo ||| Deglutition Disorders ||| Esophageal Spasm, Diffuse ||| Esophagitis ||| Sinusitis ||| Urticaria ||| Dry Eye Syndromes ||| Hypertension ||| Gastrointestinal Hemorrhage ||| Arrhythmias, Cardiac ||| Cystitis
	CHEMBL1457	D011141	HYDROCODONE	Polyuria	0	0.0540943	D013921 ||| D003248 ||| D000380 ||| D005764 ||| D001991 ||| D019966 ||| D001249 ||| D007022 ||| D007319 ||| D004415 ||| D005756 ||| D011537 ||| D003863 ||| D014717 ||| D003680 ||| D015155 ||| D004941 ||| D012852 ||| D014581 ||| D015352 ||| D016055 ||| D006973 ||| D006471 ||| D001145 ||| D003556	Thrombocytopenia ||| Constipation ||| Agranulocytosis ||| Gastroesophageal Reflux ||| Bronchitis ||| Substance-Related Disorders ||| Asthma ||| Hypotension ||| Sleep Initiation and Maintenance Disorders ||| Dyspepsia ||| Gastritis ||| Pruritus ||| Depression ||| Vertigo ||| Deglutition Disorders ||| Esophageal Spasm, Diffuse ||| Esophagitis ||| Sinusitis ||| Urticaria ||| Dry Eye Syndromes ||| Urinary Retention ||| Hypertension ||| Gastrointestinal Hemorrhage ||| Arrhythmias, Cardiac ||| Cystitis
	CHEMBL1457	D007762	HYDROCODONE	Labyrinthitis	0	0.0480857	D013921 ||| D003248 ||| D000380 ||| D005764 ||| D001991 ||| D019966 ||| D001249 ||| D007022 ||| D007319 ||| D004415 ||| D005756 ||| D011537 ||| D003863 ||| D014717 ||| D003680 ||| D015155 ||| D004941 ||| D012852 ||| D014581 ||| D015352 ||| D016055 ||| D006973 ||| D006471 ||| D001145 ||| D003556	Thrombocytopenia ||| Constipation ||| Agranulocytosis ||| Gastroesophageal Reflux ||| Bronchitis ||| Substance-Related Disorders ||| Asthma ||| Hypotension ||| Sleep Initiation and Maintenance Disorders ||| Dyspepsia ||| Gastritis ||| Pruritus ||| Depression ||| Vertigo ||| Deglutition Disorders ||| Esophageal Spasm, Diffuse ||| Esophagitis ||| Sinusitis ||| Urticaria ||| Dry Eye Syndromes ||| Urinary Retention ||| Hypertension ||| Gastrointestinal Hemorrhage ||| Arrhythmias, Cardiac ||| Cystitis
	CHEMBL1457	D012878	HYDROCODONE	Skin Neoplasms	0	0.0142129	D013921 ||| D003248 ||| D000380 ||| D005764 ||| D001991 ||| D019966 ||| D001249 ||| D007022 ||| D007319 ||| D004415 ||| D005756 ||| D011537 ||| D003863 ||| D014717 ||| D003680 ||| D015155 ||| D004941 ||| D012852 ||| D014581 ||| D015352 ||| D016055 ||| D006973 ||| D006471 ||| D001145 ||| D003556	Thrombocytopenia ||| Constipation ||| Agranulocytosis ||| Gastroesophageal Reflux ||| Bronchitis ||| Substance-Related Disorders ||| Asthma ||| Hypotension ||| Sleep Initiation and Maintenance Disorders ||| Dyspepsia ||| Gastritis ||| Pruritus ||| Depression ||| Vertigo ||| Deglutition Disorders ||| Esophageal Spasm, Diffuse ||| Esophagitis ||| Sinusitis ||| Urticaria ||| Dry Eye Syndromes ||| Urinary Retention ||| Hypertension ||| Gastrointestinal Hemorrhage ||| Arrhythmias, Cardiac ||| Cystitis
	CHEMBL1457	D009260	HYDROCODONE	Nail Diseases	0	0.0484968	D013921 ||| D003248 ||| D000380 ||| D005764 ||| D001991 ||| D019966 ||| D001249 ||| D007022 ||| D007319 ||| D004415 ||| D005756 ||| D011537 ||| D003863 ||| D014717 ||| D003680 ||| D015155 ||| D004941 ||| D012852 ||| D014581 ||| D015352 ||| D016055 ||| D006973 ||| D006471 ||| D001145 ||| D003556	Thrombocytopenia ||| Constipation ||| Agranulocytosis ||| Gastroesophageal Reflux ||| Bronchitis ||| Substance-Related Disorders ||| Asthma ||| Hypotension ||| Sleep Initiation and Maintenance Disorders ||| Dyspepsia ||| Gastritis ||| Pruritus ||| Depression ||| Vertigo ||| Deglutition Disorders ||| Esophageal Spasm, Diffuse ||| Esophagitis ||| Sinusitis ||| Urticaria ||| Dry Eye Syndromes ||| Urinary Retention ||| Hypertension ||| Gastrointestinal Hemorrhage ||| Arrhythmias, Cardiac ||| Cystitis
	CHEMBL1457	D016491	HYDROCODONE	Peripheral Vascular Diseases	0	0.0244083	D013921 ||| D003248 ||| D000380 ||| D005764 ||| D001991 ||| D019966 ||| D001249 ||| D007022 ||| D007319 ||| D004415 ||| D005756 ||| D011537 ||| D003863 ||| D014717 ||| D003680 ||| D015155 ||| D004941 ||| D012852 ||| D014581 ||| D015352 ||| D016055 ||| D006973 ||| D006471 ||| D001145 ||| D003556	Thrombocytopenia ||| Constipation ||| Agranulocytosis ||| Gastroesophageal Reflux ||| Bronchitis ||| Substance-Related Disorders ||| Asthma ||| Hypotension ||| Sleep Initiation and Maintenance Disorders ||| Dyspepsia ||| Gastritis ||| Pruritus ||| Depression ||| Vertigo ||| Deglutition Disorders ||| Esophageal Spasm, Diffuse ||| Esophagitis ||| Sinusitis ||| Urticaria ||| Dry Eye Syndromes ||| Urinary Retention ||| Hypertension ||| Gastrointestinal Hemorrhage ||| Arrhythmias, Cardiac ||| Cystitis
	CHEMBL1457	D011111	HYDROCODONE	Polymyalgia Rheumatica	0	0.015859	D013921 ||| D003248 ||| D000380 ||| D005764 ||| D001991 ||| D019966 ||| D001249 ||| D007022 ||| D007319 ||| D004415 ||| D005756 ||| D011537 ||| D003863 ||| D014717 ||| D003680 ||| D015155 ||| D004941 ||| D012852 ||| D014581 ||| D015352 ||| D016055 ||| D006973 ||| D006471 ||| D001145 ||| D003556	Thrombocytopenia ||| Constipation ||| Agranulocytosis ||| Gastroesophageal Reflux ||| Bronchitis ||| Substance-Related Disorders ||| Asthma ||| Hypotension ||| Sleep Initiation and Maintenance Disorders ||| Dyspepsia ||| Gastritis ||| Pruritus ||| Depression ||| Vertigo ||| Deglutition Disorders ||| Esophageal Spasm, Diffuse ||| Esophagitis ||| Sinusitis ||| Urticaria ||| Dry Eye Syndromes ||| Urinary Retention ||| Hypertension ||| Gastrointestinal Hemorrhage ||| Arrhythmias, Cardiac ||| Cystitis
	CHEMBL1457	D013118	HYDROCODONE	Spinal Cord Diseases	0	0.0183899	D013921 ||| D003248 ||| D000380 ||| D005764 ||| D001991 ||| D019966 ||| D001249 ||| D007022 ||| D007319 ||| D004415 ||| D005756 ||| D019226 ||| D011537 ||| D003863 ||| D014717 ||| D003680 ||| D015155 ||| D004941 ||| D012852 ||| D014581 ||| D015352 ||| D016055 ||| D006973 ||| D006471 ||| D001145 ||| D003556 ||| D034381	Thrombocytopenia ||| Constipation ||| Agranulocytosis ||| Gastroesophageal Reflux ||| Bronchitis ||| Substance-Related Disorders ||| Asthma ||| Hypotension ||| Sleep Initiation and Maintenance Disorders ||| Dyspepsia ||| Gastritis ||| Oral Ulcer ||| Pruritus ||| Depression ||| Vertigo ||| Deglutition Disorders ||| Esophageal Spasm, Diffuse ||| Esophagitis ||| Sinusitis ||| Urticaria ||| Dry Eye Syndromes ||| Urinary Retention ||| Hypertension ||| Gastrointestinal Hemorrhage ||| Arrhythmias, Cardiac ||| Cystitis ||| Hearing Loss
	CHEMBL1457	D014581	HYDROCODONE	Urticaria	1	0.0754114	D013921 ||| D003248 ||| D000380 ||| D005764 ||| D001991 ||| D019966 ||| D001249 ||| D007022 ||| D007319 ||| D004415 ||| D005756 ||| D019226 ||| D011537 ||| D003863 ||| D014717 ||| D003680 ||| D015155 ||| D004941 ||| D012852 ||| D015352 ||| D016055 ||| D006973 ||| D006471 ||| D001145 ||| D003556 ||| D034381	Thrombocytopenia ||| Constipation ||| Agranulocytosis ||| Gastroesophageal Reflux ||| Bronchitis ||| Substance-Related Disorders ||| Asthma ||| Hypotension ||| Sleep Initiation and Maintenance Disorders ||| Dyspepsia ||| Gastritis ||| Oral Ulcer ||| Pruritus ||| Depression ||| Vertigo ||| Deglutition Disorders ||| Esophageal Spasm, Diffuse ||| Esophagitis ||| Sinusitis ||| Dry Eye Syndromes ||| Urinary Retention ||| Hypertension ||| Gastrointestinal Hemorrhage ||| Arrhythmias, Cardiac ||| Cystitis ||| Hearing Loss
	CHEMBL1457	D014648	HYDROCODONE	Varicose Veins	0	0.0620611	D013921 ||| D003248 ||| D000380 ||| D005764 ||| D001991 ||| D019966 ||| D001249 ||| D007022 ||| D007319 ||| D004415 ||| D005756 ||| D019226 ||| D011537 ||| D003863 ||| D014717 ||| D003680 ||| D015155 ||| D004941 ||| D012852 ||| D014581 ||| D015352 ||| D016055 ||| D006973 ||| D006471 ||| D001145 ||| D003556 ||| D034381	Thrombocytopenia ||| Constipation ||| Agranulocytosis ||| Gastroesophageal Reflux ||| Bronchitis ||| Substance-Related Disorders ||| Asthma ||| Hypotension ||| Sleep Initiation and Maintenance Disorders ||| Dyspepsia ||| Gastritis ||| Oral Ulcer ||| Pruritus ||| Depression ||| Vertigo ||| Deglutition Disorders ||| Esophageal Spasm, Diffuse ||| Esophagitis ||| Sinusitis ||| Urticaria ||| Dry Eye Syndromes ||| Urinary Retention ||| Hypertension ||| Gastrointestinal Hemorrhage ||| Arrhythmias, Cardiac ||| Cystitis ||| Hearing Loss
	CHEMBL1457	D010031	HYDROCODONE	Otitis	0	0.0180863	D013921 ||| D003248 ||| D000380 ||| D005764 ||| D001991 ||| D019966 ||| D001249 ||| D007022 ||| D007319 ||| D004415 ||| D005756 ||| D019226 ||| D011537 ||| D003863 ||| D014717 ||| D003680 ||| D015155 ||| D004941 ||| D012852 ||| D014581 ||| D015352 ||| D016055 ||| D006973 ||| D006471 ||| D001145 ||| D003556 ||| D034381	Thrombocytopenia ||| Constipation ||| Agranulocytosis ||| Gastroesophageal Reflux ||| Bronchitis ||| Substance-Related Disorders ||| Asthma ||| Hypotension ||| Sleep Initiation and Maintenance Disorders ||| Dyspepsia ||| Gastritis ||| Oral Ulcer ||| Pruritus ||| Depression ||| Vertigo ||| Deglutition Disorders ||| Esophageal Spasm, Diffuse ||| Esophagitis ||| Sinusitis ||| Urticaria ||| Dry Eye Syndromes ||| Urinary Retention ||| Hypertension ||| Gastrointestinal Hemorrhage ||| Arrhythmias, Cardiac ||| Cystitis ||| Hearing Loss
	CHEMBL1457	D019966	HYDROCODONE	Substance-Related Disorders	1	0.0418465	D013921 ||| D003248 ||| D000380 ||| D005764 ||| D001991 ||| D001249 ||| D007022 ||| D007319 ||| D004415 ||| D005756 ||| D011537 ||| D003863 ||| D014717 ||| D003680 ||| D015155 ||| D004941 ||| D012852 ||| D014581 ||| D015352 ||| D016055 ||| D006973 ||| D006471 ||| D001145 ||| D003556	Thrombocytopenia ||| Constipation ||| Agranulocytosis ||| Gastroesophageal Reflux ||| Bronchitis ||| Asthma ||| Hypotension ||| Sleep Initiation and Maintenance Disorders ||| Dyspepsia ||| Gastritis ||| Pruritus ||| Depression ||| Vertigo ||| Deglutition Disorders ||| Esophageal Spasm, Diffuse ||| Esophagitis ||| Sinusitis ||| Urticaria ||| Dry Eye Syndromes ||| Urinary Retention ||| Hypertension ||| Gastrointestinal Hemorrhage ||| Arrhythmias, Cardiac ||| Cystitis
	CHEMBL1457	D015155	HYDROCODONE	Esophageal Spasm, Diffuse	1	0.0102528	D013921 ||| D003248 ||| D000380 ||| D005764 ||| D001991 ||| D019966 ||| D001249 ||| D007022 ||| D007319 ||| D004415 ||| D005756 ||| D019226 ||| D011537 ||| D003863 ||| D014717 ||| D003680 ||| D004941 ||| D012852 ||| D014581 ||| D015352 ||| D016055 ||| D006973 ||| D006471 ||| D001145 ||| D003556 ||| D034381	Thrombocytopenia ||| Constipation ||| Agranulocytosis ||| Gastroesophageal Reflux ||| Bronchitis ||| Substance-Related Disorders ||| Asthma ||| Hypotension ||| Sleep Initiation and Maintenance Disorders ||| Dyspepsia ||| Gastritis ||| Oral Ulcer ||| Pruritus ||| Depression ||| Vertigo ||| Deglutition Disorders ||| Esophagitis ||| Sinusitis ||| Urticaria ||| Dry Eye Syndromes ||| Urinary Retention ||| Hypertension ||| Gastrointestinal Hemorrhage ||| Arrhythmias, Cardiac ||| Cystitis ||| Hearing Loss
	CHEMBL669	D001289	CYCLOBENZAPRINE	Attention Deficit Disorder with Hyperactivity	0	0.0583663	D006973 ||| D001991	Hypertension ||| Bronchitis
	CHEMBL669	D001008	CYCLOBENZAPRINE	Anxiety Disorders	0	0.0670907	D013575 ||| D006973 ||| D001991 ||| D011537	Syncope ||| Hypertension ||| Bronchitis ||| Pruritus
	CHEMBL669	D013313	CYCLOBENZAPRINE	Stress Disorders, Post-Traumatic	0	0.0260197	D006973 ||| D001991	Hypertension ||| Bronchitis
	CHEMBL669	D000856	CYCLOBENZAPRINE	Anorexia Nervosa	0	0.0257435	D006973 ||| D001991	Hypertension ||| Bronchitis
	CHEMBL669	D015228	CYCLOBENZAPRINE	Hypertriglyceridemia	0	0.137013	D006973 ||| D001991	Hypertension ||| Bronchitis
	CHEMBL669	D003324	CYCLOBENZAPRINE	Coronary Artery Disease	0	0.0765348	D013575 ||| D006973 ||| D001991 ||| D011537	Syncope ||| Hypertension ||| Bronchitis ||| Pruritus
	CHEMBL669	D009765	CYCLOBENZAPRINE	Obesity	0	0.0841498	D013575 ||| D006973 ||| D001991 ||| D011537	Syncope ||| Hypertension ||| Bronchitis ||| Pruritus
	CHEMBL669	D020177	CYCLOBENZAPRINE	Idiopathic Hypersomnia	0	0.0374408	D006973	Hypertension
	CHEMBL669	D010300	CYCLOBENZAPRINE	Parkinson Disease	0	0.0125585	D013575 ||| D006973 ||| D001991 ||| D011537	Syncope ||| Hypertension ||| Bronchitis ||| Pruritus
	CHEMBL669	D013771	CYCLOBENZAPRINE	Tetralogy of Fallot	0	0.0291624	D006973 ||| D001991	Hypertension ||| Bronchitis
	CHEMBL669	D001172	CYCLOBENZAPRINE	Arthritis, Rheumatoid	0	0.0428714	D013575 ||| D006973 ||| D001991 ||| D011537	Syncope ||| Hypertension ||| Bronchitis ||| Pruritus
	CHEMBL669	D003424	CYCLOBENZAPRINE	Crohn Disease	0	0.0150371	D006973 ||| D001991	Hypertension ||| Bronchitis
	CHEMBL669	D003093	CYCLOBENZAPRINE	Colitis, Ulcerative	0	0.0279225	D006973 ||| D001991	Hypertension ||| Bronchitis
	CHEMBL669	D015212	CYCLOBENZAPRINE	Inflammatory Bowel Diseases	0	0.0185828	D013575 ||| D006973 ||| D001991 ||| D011537	Syncope ||| Hypertension ||| Bronchitis ||| Pruritus
	CHEMBL669	D002761	CYCLOBENZAPRINE	Cholangitis	0	0.028839	D006973 ||| D001991	Hypertension ||| Bronchitis
	CHEMBL669	D017098	CYCLOBENZAPRINE	IgA Deficiency	0	0.015975	D006973 ||| D001991	Hypertension ||| Bronchitis
	CHEMBL669	D008268	CYCLOBENZAPRINE	Macular Degeneration	0	0.0561785	D013575 ||| D006973 ||| D001991 ||| D011537	Syncope ||| Hypertension ||| Bronchitis ||| Pruritus
	CHEMBL669	D034381	CYCLOBENZAPRINE	Hearing Loss	0	0.027788	D006973 ||| D001991	Hypertension ||| Bronchitis
	CHEMBL669	D014012	CYCLOBENZAPRINE	Tinnitus	0	0.0386695	D006973	Hypertension
	CHEMBL669	D000505	CYCLOBENZAPRINE	Alopecia	0	0.0751512	D006973 ||| D001991	Hypertension ||| Bronchitis
	CHEMBL669	D019226	CYCLOBENZAPRINE	Oral Ulcer	0	0.0415316	D006973 ||| D001991	Hypertension ||| Bronchitis
	CHEMBL669	D000787	CYCLOBENZAPRINE	Angina Pectoris	0	0.217793	D013575 ||| D006973 ||| D001991 ||| D011537	Syncope ||| Hypertension ||| Bronchitis ||| Pruritus
	CHEMBL669	D065631	CYCLOBENZAPRINE	Rhinitis, Allergic	0	0.0326485	D013575 ||| D006973 ||| D001991 ||| D011537	Syncope ||| Hypertension ||| Bronchitis ||| Pruritus
	CHEMBL669	D001249	CYCLOBENZAPRINE	Asthma	0	0.0593764	D013575 ||| D006973 ||| D001991 ||| D011537	Syncope ||| Hypertension ||| Bronchitis ||| Pruritus
	CHEMBL669	D005764	CYCLOBENZAPRINE	Gastroesophageal Reflux	0	0.0422728	D013575 ||| D006973 ||| D001991 ||| D011537	Syncope ||| Hypertension ||| Bronchitis ||| Pruritus
	CHEMBL669	D007037	CYCLOBENZAPRINE	Hypothyroidism	0	0.0400728	D006973 ||| D001991	Hypertension ||| Bronchitis
	CHEMBL669	D008881	CYCLOBENZAPRINE	Migraine Disorders	0	0.0465651	D013575 ||| D006973 ||| D001991 ||| D011537	Syncope ||| Hypertension ||| Bronchitis ||| Pruritus
	CHEMBL669	D004485	CYCLOBENZAPRINE	Eczema	0	0.00681836	D013575 ||| D006973 ||| D001991 ||| D011537	Syncope ||| Hypertension ||| Bronchitis ||| Pruritus
	CHEMBL669	D006937	CYCLOBENZAPRINE	Hypercholesterolemia	0	0.336093	D013575 ||| D006973 ||| D001991 ||| D011537	Syncope ||| Hypertension ||| Bronchitis ||| Pruritus
	CHEMBL669	D012626	CYCLOBENZAPRINE	Sebaceous Gland Neoplasms	0	0.0218287	D006973 ||| D001991	Hypertension ||| Bronchitis
	CHEMBL669	D001943	CYCLOBENZAPRINE	Breast Neoplasms	0	0.0180409	D013575 ||| D006973 ||| D001991 ||| D011537	Syncope ||| Hypertension ||| Bronchitis ||| Pruritus
	CHEMBL669	D002280	CYCLOBENZAPRINE	Carcinoma, Basal Cell	0	0.00756794	D013575 ||| D006973 ||| D001991 ||| D011537	Syncope ||| Hypertension ||| Bronchitis ||| Pruritus
	CHEMBL669	D000230	CYCLOBENZAPRINE	Adenocarcinoma	0	0.0257275	D006973 ||| D001991	Hypertension ||| Bronchitis
	CHEMBL669	D002386	CYCLOBENZAPRINE	Cataract	0	0.0136933	D013575 ||| D006973 ||| D001991 ||| D011537	Syncope ||| Hypertension ||| Bronchitis ||| Pruritus
	CHEMBL669	D006552	CYCLOBENZAPRINE	Hernia, Inguinal	0	0.0122214	D013575 ||| D006973 ||| D001991 ||| D011537	Syncope ||| Hypertension ||| Bronchitis ||| Pruritus
	CHEMBL669	D012005	CYCLOBENZAPRINE	Rectal Prolapse	0	0.0162376	D006973 ||| D001991	Hypertension ||| Bronchitis
	CHEMBL669	D014029	CYCLOBENZAPRINE	Tobacco Use Disorder	0	0.250911	D006973 ||| D001991	Hypertension ||| Bronchitis
	CHEMBL669	D009203	CYCLOBENZAPRINE	Myocardial Infarction	0	0.259767	D013575 ||| D006973 ||| D001991 ||| D011537	Syncope ||| Hypertension ||| Bronchitis ||| Pruritus
	CHEMBL669	D005756	CYCLOBENZAPRINE	Gastritis	0	0.0384102	D013575 ||| D006973 ||| D001991 ||| D011537	Syncope ||| Hypertension ||| Bronchitis ||| Pruritus
	CHEMBL669	D006548	CYCLOBENZAPRINE	Hernia, Diaphragmatic	0	0.0234089	D013575 ||| D006973 ||| D001991 ||| D011537	Syncope ||| Hypertension ||| Bronchitis ||| Pruritus
	CHEMBL669	D000076385	CYCLOBENZAPRINE	Diverticular Diseases	0	0.0401218	D006973 ||| D001991	Hypertension ||| Bronchitis
	CHEMBL669	D007319	CYCLOBENZAPRINE	Sleep Initiation and Maintenance Disorders	0	0.0973296	D013575 ||| D006973 ||| D001991 ||| D011537	Syncope ||| Hypertension ||| Bronchitis ||| Pruritus
	CHEMBL669	D009290	CYCLOBENZAPRINE	Narcolepsy	0	0.0219342	D013575 ||| D006973 ||| D001991 ||| D011537	Syncope ||| Hypertension ||| Bronchitis ||| Pruritus
	CHEMBL669	D003922	CYCLOBENZAPRINE	Diabetes Mellitus, Type 1	0	0.0515195	D006973 ||| D001991	Hypertension ||| Bronchitis
	CHEMBL669	D002446	CYCLOBENZAPRINE	Celiac Disease	0	0.0107296	D006973 ||| D001991	Hypertension ||| Bronchitis
	CHEMBL669	D008105	CYCLOBENZAPRINE	Liver Cirrhosis, Biliary	0	0.0773764	D006973 ||| D001991	Hypertension ||| Bronchitis
	CHEMBL669	D014820	CYCLOBENZAPRINE	Vitiligo	0	0.0240804	D006973 ||| D001991	Hypertension ||| Bronchitis
	CHEMBL669	D009798	CYCLOBENZAPRINE	Ocular Hypertension	0	0.0867253	D006973 ||| D001991	Hypertension ||| Bronchitis
	CHEMBL669	D009447	CYCLOBENZAPRINE	Neuroblastoma	0	0.0597097	D006973 ||| D001991	Hypertension ||| Bronchitis
	CHEMBL669	D012559	CYCLOBENZAPRINE	Schizophrenia	0	0.0495433	D013575 ||| D006973 ||| D001991 ||| D011537	Syncope ||| Hypertension ||| Bronchitis ||| Pruritus
	CHEMBL669	D000690	CYCLOBENZAPRINE	Amyotrophic Lateral Sclerosis	0	0.0036006	D006973 ||| D001991	Hypertension ||| Bronchitis
	CHEMBL669	D008180	CYCLOBENZAPRINE	Lupus Erythematosus, Systemic	0	0.00496909	D013575 ||| D006973 ||| D001991 ||| D011537	Syncope ||| Hypertension ||| Bronchitis ||| Pruritus
	CHEMBL669	D000437	CYCLOBENZAPRINE	Alcoholism	0	0.0679386	D006973 ||| D001991	Hypertension ||| Bronchitis
	CHEMBL669	D000067877	CYCLOBENZAPRINE	Autism Spectrum Disorder	0	0.0178962	D006973 ||| D001991	Hypertension ||| Bronchitis
	CHEMBL669	D001714	CYCLOBENZAPRINE	Bipolar Disorder	0	0.129684	D013575 ||| D006973 ||| D001991 ||| D011537	Syncope ||| Hypertension ||| Bronchitis ||| Pruritus
	CHEMBL669	D009771	CYCLOBENZAPRINE	Obsessive-Compulsive Disorder	0	0.024704	D006973 ||| D001991	Hypertension ||| Bronchitis
	CHEMBL669	D003924	CYCLOBENZAPRINE	Diabetes Mellitus, Type 2	0	0.126015	D006973 ||| D001991	Hypertension ||| Bronchitis
	CHEMBL669	D000544	CYCLOBENZAPRINE	Alzheimer Disease	0	0.0382982	D006973 ||| D001991	Hypertension ||| Bronchitis
	CHEMBL669	D004827	CYCLOBENZAPRINE	Epilepsy	0	0.0473063	D013575 ||| D006973 ||| D001991 ||| D011537	Syncope ||| Hypertension ||| Bronchitis ||| Pruritus
	CHEMBL669	D005901	CYCLOBENZAPRINE	Glaucoma	0	0.033714	D013575 ||| D006973 ||| D001991 ||| D011537	Syncope ||| Hypertension ||| Bronchitis ||| Pruritus
	CHEMBL669	D051436	CYCLOBENZAPRINE	Renal Insufficiency, Chronic	0	0.0846302	D006973 ||| D001991	Hypertension ||| Bronchitis
	CHEMBL669	D013167	CYCLOBENZAPRINE	Spondylitis, Ankylosing	0	0.0314411	D006973 ||| D001991	Hypertension ||| Bronchitis
	CHEMBL669	D003863	CYCLOBENZAPRINE	Depression	0	0.0720902	D013575 ||| D006973 ||| D001991 ||| D011537	Syncope ||| Hypertension ||| Bronchitis ||| Pruritus
	CHEMBL669	D010003	CYCLOBENZAPRINE	Osteoarthritis	0	0.103898	D013575 ||| D006973 ||| D001991 ||| D011537	Syncope ||| Hypertension ||| Bronchitis ||| Pruritus
	CHEMBL669	D000419	CYCLOBENZAPRINE	Albuminuria	0	0.0889291	D006973 ||| D001991	Hypertension ||| Bronchitis
	CHEMBL669	D001281	CYCLOBENZAPRINE	Atrial Fibrillation	0	0.0680016	D013575 ||| D006973 ||| D001991 ||| D011537	Syncope ||| Hypertension ||| Bronchitis ||| Pruritus
	CHEMBL669	D006973	CYCLOBENZAPRINE	Hypertension	1	0.0863275	D013575 ||| D001991 ||| D011537	Syncope ||| Bronchitis ||| Pruritus
	CHEMBL669	D006327	CYCLOBENZAPRINE	Heart Block	0	0.0734714	D013575 ||| D006973 ||| D001991 ||| D011537	Syncope ||| Hypertension ||| Bronchitis ||| Pruritus
	CHEMBL669	D055623	CYCLOBENZAPRINE	Keratosis, Actinic	0	0.0716858	D013575 ||| D006973 ||| D001991 ||| D011537	Syncope ||| Hypertension ||| Bronchitis ||| Pruritus
	CHEMBL669	D001991	CYCLOBENZAPRINE	Bronchitis	1	0.0756856	D013575 ||| D006973 ||| D011537	Syncope ||| Hypertension ||| Pruritus
	CHEMBL669	D008175	CYCLOBENZAPRINE	Lung Neoplasms	0	0.106517	D013575 ||| D006973 ||| D001991 ||| D011537	Syncope ||| Hypertension ||| Bronchitis ||| Pruritus
	CHEMBL669	D008545	CYCLOBENZAPRINE	Melanoma	0	0.0363017	D013575 ||| D006973 ||| D001991 ||| D011537	Syncope ||| Hypertension ||| Bronchitis ||| Pruritus
	CHEMBL669	D008228	CYCLOBENZAPRINE	Lymphoma, Non-Hodgkin	0	0.0473804	D013575 ||| D006973 ||| D001991 ||| D011537	Syncope ||| Hypertension ||| Bronchitis ||| Pruritus
	CHEMBL669	D002294	CYCLOBENZAPRINE	Carcinoma, Squamous Cell	0	0.0289228	D013575 ||| D006973 ||| D001991 ||| D011537	Syncope ||| Hypertension ||| Bronchitis ||| Pruritus
	CHEMBL669	D002349	CYCLOBENZAPRINE	Carpal Tunnel Syndrome	0	0.113754	D013575 ||| D006973 ||| D001991 ||| D011537	Syncope ||| Hypertension ||| Bronchitis ||| Pruritus
	CHEMBL669	D016883	CYCLOBENZAPRINE	Diabetic Ketoacidosis	0	0.0459614	D013575 ||| D006973 ||| D001991 ||| D011537	Syncope ||| Hypertension ||| Bronchitis ||| Pruritus
	CHEMBL669	D001749	CYCLOBENZAPRINE	Urinary Bladder Neoplasms	0	0.0318523	D013575 ||| D006973 ||| D001991 ||| D011537	Syncope ||| Hypertension ||| Bronchitis ||| Pruritus
	CHEMBL669	D007889	CYCLOBENZAPRINE	Leiomyoma	0	0.0624726	D013575 ||| D006973 ||| D001991 ||| D011537	Syncope ||| Hypertension ||| Bronchitis ||| Pruritus
	CHEMBL669	D018798	CYCLOBENZAPRINE	Anemia, Iron-Deficiency	0	0.0545633	D013575 ||| D006973 ||| D001991 ||| D011537	Syncope ||| Hypertension ||| Bronchitis ||| Pruritus
	CHEMBL669	D000380	CYCLOBENZAPRINE	Agranulocytosis	0	0.0352494	D013575 ||| D006973 ||| D001991 ||| D011537	Syncope ||| Hypertension ||| Bronchitis ||| Pruritus
	CHEMBL669	D012893	CYCLOBENZAPRINE	Sleep Wake Disorders	0	0.166842	D013575 ||| D006973 ||| D001991 ||| D011537	Syncope ||| Hypertension ||| Bronchitis ||| Pruritus
	CHEMBL669	D006429	CYCLOBENZAPRINE	Hemiplegia	0	0.146844	D013575 ||| D006973 ||| D001991 ||| D011537	Syncope ||| Hypertension ||| Bronchitis ||| Pruritus
	CHEMBL669	D011655	CYCLOBENZAPRINE	Pulmonary Embolism	0	0.0655167	D013575 ||| D006973 ||| D001991 ||| D011537	Syncope ||| Hypertension ||| Bronchitis ||| Pruritus
	CHEMBL669	D009202	CYCLOBENZAPRINE	Cardiomyopathies	0	0.0530502	D013575 ||| D006973 ||| D001991 ||| D011537	Syncope ||| Hypertension ||| Bronchitis ||| Pruritus
	CHEMBL669	D013345	CYCLOBENZAPRINE	Subarachnoid Hemorrhage	0	0.0489176	D013575 ||| D006973 ||| D001991 ||| D011537	Syncope ||| Hypertension ||| Bronchitis ||| Pruritus
	CHEMBL669	D002543	CYCLOBENZAPRINE	Cerebral Hemorrhage	0	0.0150406	D013575 ||| D006973 ||| D001991 ||| D011537	Syncope ||| Hypertension ||| Bronchitis ||| Pruritus
	CHEMBL669	D002544	CYCLOBENZAPRINE	Cerebral Infarction	0	0.205639	D013575 ||| D006973 ||| D001991 ||| D011537	Syncope ||| Hypertension ||| Bronchitis ||| Pruritus
	CHEMBL669	D050197	CYCLOBENZAPRINE	Arteriosclerosis	0	0.120462	D013575 ||| D006973 ||| D001991 ||| D011537	Syncope ||| Hypertension ||| Bronchitis ||| Pruritus
	CHEMBL669	D010689	CYCLOBENZAPRINE	Phlebitis	0	0.0209682	D013575 ||| D006973 ||| D001991 ||| D011537	Syncope ||| Hypertension ||| Bronchitis ||| Pruritus
	CHEMBL669	D006484	CYCLOBENZAPRINE	Hemorrhoids	0	0.0585145	D013575 ||| D006973 ||| D001991 ||| D011537	Syncope ||| Hypertension ||| Bronchitis ||| Pruritus
	CHEMBL669	D007022	CYCLOBENZAPRINE	Hypotension	0	0.152221	D013575 ||| D006973 ||| D001991 ||| D011537	Syncope ||| Hypertension ||| Bronchitis ||| Pruritus
	CHEMBL669	D012852	CYCLOBENZAPRINE	Sinusitis	0	0.0266453	D013575 ||| D006973 ||| D001991 ||| D011537	Syncope ||| Hypertension ||| Bronchitis ||| Pruritus
	CHEMBL669	D010996	CYCLOBENZAPRINE	Pleural Effusion	0	0.0237545	D013575 ||| D006973 ||| D001991 ||| D011537	Syncope ||| Hypertension ||| Bronchitis ||| Pruritus
	CHEMBL669	D011030	CYCLOBENZAPRINE	Pneumothorax	0	0.589085	D013575 ||| D006973 ||| D001991 ||| D011537	Syncope ||| Hypertension ||| Bronchitis ||| Pruritus
	CHEMBL669	D014060	CYCLOBENZAPRINE	Tongue Diseases	0	0.0450153	D013575 ||| D006973 ||| D001991 ||| D011537	Syncope ||| Hypertension ||| Bronchitis ||| Pruritus
	CHEMBL669	D004941	CYCLOBENZAPRINE	Esophagitis	0	0.116725	D013575 ||| D006973 ||| D001991 ||| D011537	Syncope ||| Hypertension ||| Bronchitis ||| Pruritus
	CHEMBL669	D013276	CYCLOBENZAPRINE	Stomach Ulcer	0	0.0590576	D013575 ||| D006973 ||| D001991 ||| D011537	Syncope ||| Hypertension ||| Bronchitis ||| Pruritus
	CHEMBL669	D004415	CYCLOBENZAPRINE	Dyspepsia	0	0.0610611	D013575 ||| D006973 ||| D001991 ||| D011537	Syncope ||| Hypertension ||| Bronchitis ||| Pruritus
	CHEMBL669	D002769	CYCLOBENZAPRINE	Cholelithiasis	0	0.0886515	D013575 ||| D006973 ||| D001991 ||| D011537	Syncope ||| Hypertension ||| Bronchitis ||| Pruritus
	CHEMBL669	D002764	CYCLOBENZAPRINE	Cholecystitis	0	0.0352135	D013575 ||| D006973 ||| D001991 ||| D011537	Syncope ||| Hypertension ||| Bronchitis ||| Pruritus
	CHEMBL669	D010195	CYCLOBENZAPRINE	Pancreatitis	0	0.0589159	D013575 ||| D006973 ||| D001991 ||| D011537	Syncope ||| Hypertension ||| Bronchitis ||| Pruritus
	CHEMBL669	D008286	CYCLOBENZAPRINE	Malabsorption Syndromes	0	0.0388471	D013575 ||| D006973 ||| D001991 ||| D011537	Syncope ||| Hypertension ||| Bronchitis ||| Pruritus
	CHEMBL669	D002481	CYCLOBENZAPRINE	Cellulitis	0	0.147261	D013575 ||| D006973 ||| D001991 ||| D011537	Syncope ||| Hypertension ||| Bronchitis ||| Pruritus
	CHEMBL669	D011537	CYCLOBENZAPRINE	Pruritus	1	0.0679659	D013575 ||| D006973 ||| D001991	Syncope ||| Hypertension ||| Bronchitis
	CHEMBL669	D008010	CYCLOBENZAPRINE	Lichen Planus	0	0.086228	D013575 ||| D006973 ||| D001991 ||| D011537	Syncope ||| Hypertension ||| Bronchitis ||| Pruritus
	CHEMBL669	D017492	CYCLOBENZAPRINE	Keratosis, Seborrheic	0	0.0736819	D013575 ||| D006973 ||| D001991 ||| D011537	Syncope ||| Hypertension ||| Bronchitis ||| Pruritus
	CHEMBL669	D011704	CYCLOBENZAPRINE	Pyelonephritis	0	0.0553534	D013575 ||| D006973 ||| D001991 ||| D011537	Syncope ||| Hypertension ||| Bronchitis ||| Pruritus
	CHEMBL669	D058186	CYCLOBENZAPRINE	Acute Kidney Injury	0	0.124271	D013575 ||| D006973 ||| D001991 ||| D011537	Syncope ||| Hypertension ||| Bronchitis ||| Pruritus
	CHEMBL669	D007676	CYCLOBENZAPRINE	Kidney Failure, Chronic	0	0.115001	D013575 ||| D006973 ||| D001991 ||| D011537	Syncope ||| Hypertension ||| Bronchitis ||| Pruritus
	CHEMBL669	D003556	CYCLOBENZAPRINE	Cystitis	0	0.047305	D013575 ||| D006973 ||| D001991 ||| D011537	Syncope ||| Hypertension ||| Bronchitis ||| Pruritus
	CHEMBL669	D011470	CYCLOBENZAPRINE	Prostatic Hyperplasia	0	0.0681504	D013575 ||| D006973 ||| D001991 ||| D011537	Syncope ||| Hypertension ||| Bronchitis ||| Pruritus
	CHEMBL669	D011472	CYCLOBENZAPRINE	Prostatitis	0	0.0170705	D013575 ||| D006973 ||| D001991 ||| D011537	Syncope ||| Hypertension ||| Bronchitis ||| Pruritus
	CHEMBL669	D005348	CYCLOBENZAPRINE	Fibrocystic Breast Disease	0	0.0559005	D013575 ||| D006973 ||| D001991 ||| D011537	Syncope ||| Hypertension ||| Bronchitis ||| Pruritus
	CHEMBL669	D006177	CYCLOBENZAPRINE	Gynecomastia	0	0.0848905	D013575 ||| D006973 ||| D001991 ||| D011537	Syncope ||| Hypertension ||| Bronchitis ||| Pruritus
	CHEMBL669	D004715	CYCLOBENZAPRINE	Endometriosis	0	0.045566	D013575 ||| D006973 ||| D001991 ||| D011537	Syncope ||| Hypertension ||| Bronchitis ||| Pruritus
	CHEMBL669	D003680	CYCLOBENZAPRINE	Deglutition Disorders	0	0.145773	D013575 ||| D006973 ||| D001991 ||| D011537	Syncope ||| Hypertension ||| Bronchitis ||| Pruritus
	CHEMBL669	D001201	CYCLOBENZAPRINE	Ascites	0	0.0771639	D013575 ||| D006973 ||| D001991 ||| D011537	Syncope ||| Hypertension ||| Bronchitis ||| Pruritus
	CHEMBL669	D005076	CYCLOBENZAPRINE	Exanthema	0	0.0772978	D013575 ||| D006973 ||| D001991 ||| D011537	Syncope ||| Hypertension ||| Bronchitis ||| Pruritus
	CHEMBL669	D014717	CYCLOBENZAPRINE	Vertigo	0	0.0341991	D013575 ||| D006973 ||| D001991 ||| D011537	Syncope ||| Hypertension ||| Bronchitis ||| Pruritus
	CHEMBL669	D013575	CYCLOBENZAPRINE	Syncope	1	0.0641045	D006973 ||| D001991 ||| D011537	Hypertension ||| Bronchitis ||| Pruritus
	CHEMBL669	D007766	CYCLOBENZAPRINE	Lacrimal Apparatus Diseases	0	0.0525659	D013575 ||| D006973 ||| D001991 ||| D011537	Syncope ||| Hypertension ||| Bronchitis ||| Pruritus
	CHEMBL669	D006471	CYCLOBENZAPRINE	Gastrointestinal Hemorrhage	0	0.031619	D013575 ||| D006973 ||| D001991 ||| D011537	Syncope ||| Hypertension ||| Bronchitis ||| Pruritus
	CHEMBL669	D010437	CYCLOBENZAPRINE	Peptic Ulcer	0	0.0366708	D013575 ||| D006973 ||| D001991 ||| D011537	Syncope ||| Hypertension ||| Bronchitis ||| Pruritus
	CHEMBL669	D005921	CYCLOBENZAPRINE	Glomerulonephritis	0	0.0705082	D013575 ||| D006973 ||| D001991 ||| D011537	Syncope ||| Hypertension ||| Bronchitis ||| Pruritus
	CHEMBL669	D006333	CYCLOBENZAPRINE	Heart Failure	0	0.0775259	D013575 ||| D006973 ||| D001991 ||| D011537	Syncope ||| Hypertension ||| Bronchitis ||| Pruritus
	CHEMBL669	D006547	CYCLOBENZAPRINE	Hernia	0	0.0677034	D013575 ||| D006973 ||| D001991 ||| D011537	Syncope ||| Hypertension ||| Bronchitis ||| Pruritus
	CHEMBL669	D006689	CYCLOBENZAPRINE	Hodgkin Disease	0	0.0206302	D013575 ||| D006973 ||| D001991 ||| D011537	Syncope ||| Hypertension ||| Bronchitis ||| Pruritus
	CHEMBL669	D008113	CYCLOBENZAPRINE	Liver Neoplasms	0	0.0264186	D013575 ||| D006973 ||| D001991 ||| D011537	Syncope ||| Hypertension ||| Bronchitis ||| Pruritus
	CHEMBL669	D010051	CYCLOBENZAPRINE	Ovarian Neoplasms	0	0.0691399	D013575 ||| D006973 ||| D001991 ||| D011537	Syncope ||| Hypertension ||| Bronchitis ||| Pruritus
	CHEMBL669	D011471	CYCLOBENZAPRINE	Prostatic Neoplasms	0	0.0609304	D013575 ||| D006973 ||| D001991 ||| D011537	Syncope ||| Hypertension ||| Bronchitis ||| Pruritus
	CHEMBL669	D000647	CYCLOBENZAPRINE	Amnesia	0	0.116554	D013575 ||| D006973 ||| D001991 ||| D011537	Syncope ||| Hypertension ||| Bronchitis ||| Pruritus
	CHEMBL669	D007951	CYCLOBENZAPRINE	Leukemia, Myeloid	0	0.0407869	D013575 ||| D006973 ||| D001991 ||| D011537	Syncope ||| Hypertension ||| Bronchitis ||| Pruritus
	CHEMBL669	D000152	CYCLOBENZAPRINE	Acne Vulgaris	0	0.048468	D013575 ||| D006973 ||| D001991 ||| D011537	Syncope ||| Hypertension ||| Bronchitis ||| Pruritus
	CHEMBL669	D000740	CYCLOBENZAPRINE	Anemia	0	0.0374554	D013575 ||| D006973 ||| D001991 ||| D011537	Syncope ||| Hypertension ||| Bronchitis ||| Pruritus
	CHEMBL669	D001064	CYCLOBENZAPRINE	Appendicitis	0	0.0545334	D013575 ||| D006973 ||| D001991 ||| D011537	Syncope ||| Hypertension ||| Bronchitis ||| Pruritus
	CHEMBL669	D003248	CYCLOBENZAPRINE	Constipation	0	0.0330442	D013575 ||| D006973 ||| D001991 ||| D011537	Syncope ||| Hypertension ||| Bronchitis ||| Pruritus
	CHEMBL669	D015352	CYCLOBENZAPRINE	Dry Eye Syndromes	0	0.0186704	D013575 ||| D006973 ||| D001991 ||| D011537	Syncope ||| Hypertension ||| Bronchitis ||| Pruritus
	CHEMBL669	D004381	CYCLOBENZAPRINE	Duodenal Ulcer	0	0.345239	D013575 ||| D006973 ||| D001991 ||| D011537	Syncope ||| Hypertension ||| Bronchitis ||| Pruritus
	CHEMBL669	D015837	CYCLOBENZAPRINE	Vestibular Diseases	0	0.0481892	D013575 ||| D006973 ||| D001991 ||| D011537	Syncope ||| Hypertension ||| Bronchitis ||| Pruritus
	CHEMBL669	D005705	CYCLOBENZAPRINE	Gallbladder Diseases	0	0.0525257	D013575 ||| D006973 ||| D001991 ||| D011537	Syncope ||| Hypertension ||| Bronchitis ||| Pruritus
	CHEMBL669	D006073	CYCLOBENZAPRINE	Gout	0	0.0723544	D013575 ||| D006973 ||| D001991 ||| D011537	Syncope ||| Hypertension ||| Bronchitis ||| Pruritus
	CHEMBL669	D001145	CYCLOBENZAPRINE	Arrhythmias, Cardiac	0	0.0486557	D013575 ||| D006973 ||| D001991 ||| D011537	Syncope ||| Hypertension ||| Bronchitis ||| Pruritus
	CHEMBL669	D043183	CYCLOBENZAPRINE	Irritable Bowel Syndrome	0	0.0384155	D013575 ||| D006973 ||| D001991 ||| D011537	Syncope ||| Hypertension ||| Bronchitis ||| Pruritus
	CHEMBL669	D001851	CYCLOBENZAPRINE	Bone Diseases, Metabolic	0	0.043534	D013575 ||| D006973 ||| D001991 ||| D011537	Syncope ||| Hypertension ||| Bronchitis ||| Pruritus
	CHEMBL669	D010024	CYCLOBENZAPRINE	Osteoporosis	0	0.0185987	D013575 ||| D006973 ||| D001991 ||| D011537	Syncope ||| Hypertension ||| Bronchitis ||| Pruritus
	CHEMBL669	D009443	CYCLOBENZAPRINE	Neuritis	0	0.0559957	D013575 ||| D006973 ||| D001991 ||| D011537	Syncope ||| Hypertension ||| Bronchitis ||| Pruritus
	CHEMBL669	D010538	CYCLOBENZAPRINE	Peritonitis	0	0.0287694	D013575 ||| D006973 ||| D001991 ||| D011537	Syncope ||| Hypertension ||| Bronchitis ||| Pruritus
	CHEMBL669	D010998	CYCLOBENZAPRINE	Pleurisy	0	0.0708096	D013575 ||| D006973 ||| D001991 ||| D011537	Syncope ||| Hypertension ||| Bronchitis ||| Pruritus
	CHEMBL669	D011565	CYCLOBENZAPRINE	Psoriasis	0	0.0576432	D013575 ||| D006973 ||| D001991 ||| D011537	Syncope ||| Hypertension ||| Bronchitis ||| Pruritus
	CHEMBL669	D012163	CYCLOBENZAPRINE	Retinal Detachment	0	0.0259973	D013575 ||| D006973 ||| D001991 ||| D011537	Syncope ||| Hypertension ||| Bronchitis ||| Pruritus
	CHEMBL669	D012393	CYCLOBENZAPRINE	Rosacea	0	0.0126116	D013575 ||| D006973 ||| D001991 ||| D011537	Syncope ||| Hypertension ||| Bronchitis ||| Pruritus
	CHEMBL669	D006042	CYCLOBENZAPRINE	Goiter	0	0.0244509	D013575 ||| D006973 ||| D001991 ||| D011537	Syncope ||| Hypertension ||| Bronchitis ||| Pruritus
	CHEMBL669	D002546	CYCLOBENZAPRINE	Ischemic Attack, Transient	0	0.126748	D013575 ||| D006973 ||| D001991 ||| D011537	Syncope ||| Hypertension ||| Bronchitis ||| Pruritus
	CHEMBL669	D000083242	CYCLOBENZAPRINE	Ischemic Stroke	0	0.031807	D013575 ||| D006973 ||| D001991 ||| D011537	Syncope ||| Hypertension ||| Bronchitis ||| Pruritus
	CHEMBL669	D012891	CYCLOBENZAPRINE	Sleep Apnea Syndromes	0	0.0319685	D013575 ||| D006973 ||| D001991 ||| D011537	Syncope ||| Hypertension ||| Bronchitis ||| Pruritus
	CHEMBL669	D013921	CYCLOBENZAPRINE	Thrombocytopenia	0	0.0483541	D013575 ||| D006973 ||| D001991 ||| D011537	Syncope ||| Hypertension ||| Bronchitis ||| Pruritus
	CHEMBL669	D015179	CYCLOBENZAPRINE	Colorectal Neoplasms	0	0.051752	D006973 ||| D001991	Hypertension ||| Bronchitis
	CHEMBL669	D006627	CYCLOBENZAPRINE	Hirschsprung Disease	0	0.0439446	D006973 ||| D001991	Hypertension ||| Bronchitis
	CHEMBL669	D013964	CYCLOBENZAPRINE	Thyroid Neoplasms	0	0.044087	D006973 ||| D001991	Hypertension ||| Bronchitis
	CHEMBL669	D010001	CYCLOBENZAPRINE	Osteitis Deformans	0	0.0326753	D006973 ||| D001991	Hypertension ||| Bronchitis
	CHEMBL669	D007018	CYCLOBENZAPRINE	Hypopituitarism	0	0.0476856	D006973 ||| D001991	Hypertension ||| Bronchitis
	CHEMBL669	D020246	CYCLOBENZAPRINE	Venous Thrombosis	0	0.00825029	D006973 ||| D001991	Hypertension ||| Bronchitis
	CHEMBL669	D000075224	CYCLOBENZAPRINE	Cardiac Conduction System Disease	0	0.056515	D013575 ||| D006973 ||| D001991 ||| D011537	Syncope ||| Hypertension ||| Bronchitis ||| Pruritus
	CHEMBL669	D003731	CYCLOBENZAPRINE	Dental Caries	0	0.0294786	D013575 ||| D006973 ||| D001991 ||| D011537	Syncope ||| Hypertension ||| Bronchitis ||| Pruritus
	CHEMBL669	D005242	CYCLOBENZAPRINE	Fecal Incontinence	0	0.0228822	D013575 ||| D006973 ||| D001991 ||| D011537	Syncope ||| Hypertension ||| Bronchitis ||| Pruritus
	CHEMBL669	D016055	CYCLOBENZAPRINE	Urinary Retention	0	0.092331	D013575 ||| D006973 ||| D001991 ||| D011537	Syncope ||| Hypertension ||| Bronchitis ||| Pruritus
	CHEMBL669	D011141	CYCLOBENZAPRINE	Polyuria	0	0.0557813	D013575 ||| D006973 ||| D001991 ||| D011537	Syncope ||| Hypertension ||| Bronchitis ||| Pruritus
	CHEMBL669	D007762	CYCLOBENZAPRINE	Labyrinthitis	0	0.014489	D013575 ||| D006973 ||| D001991 ||| D011537	Syncope ||| Hypertension ||| Bronchitis ||| Pruritus
	CHEMBL669	D012878	CYCLOBENZAPRINE	Skin Neoplasms	0	0.0599826	D013575 ||| D006973 ||| D001991 ||| D011537	Syncope ||| Hypertension ||| Bronchitis ||| Pruritus
	CHEMBL669	D009260	CYCLOBENZAPRINE	Nail Diseases	0	0.0573001	D013575 ||| D006973 ||| D001991 ||| D011537	Syncope ||| Hypertension ||| Bronchitis ||| Pruritus
	CHEMBL669	D016491	CYCLOBENZAPRINE	Peripheral Vascular Diseases	0	0.0624546	D013575 ||| D006973 ||| D001991 ||| D011537	Syncope ||| Hypertension ||| Bronchitis ||| Pruritus
	CHEMBL669	D011111	CYCLOBENZAPRINE	Polymyalgia Rheumatica	0	0.0418357	D013575 ||| D006973 ||| D001991 ||| D011537	Syncope ||| Hypertension ||| Bronchitis ||| Pruritus
	CHEMBL669	D013118	CYCLOBENZAPRINE	Spinal Cord Diseases	0	0.0474721	D013575 ||| D006973 ||| D001991 ||| D011537	Syncope ||| Hypertension ||| Bronchitis ||| Pruritus
	CHEMBL669	D014581	CYCLOBENZAPRINE	Urticaria	0	0.0712848	D013575 ||| D006973 ||| D001991 ||| D011537	Syncope ||| Hypertension ||| Bronchitis ||| Pruritus
	CHEMBL669	D014648	CYCLOBENZAPRINE	Varicose Veins	0	0.0860502	D013575 ||| D006973 ||| D001991 ||| D011537	Syncope ||| Hypertension ||| Bronchitis ||| Pruritus
	CHEMBL669	D010031	CYCLOBENZAPRINE	Otitis	0	0.0787765	D013575 ||| D006973 ||| D001991 ||| D011537	Syncope ||| Hypertension ||| Bronchitis ||| Pruritus
	CHEMBL669	D019966	CYCLOBENZAPRINE	Substance-Related Disorders	0	0.120172	D013575 ||| D006973 ||| D001991 ||| D011537	Syncope ||| Hypertension ||| Bronchitis ||| Pruritus
	CHEMBL669	D015155	CYCLOBENZAPRINE	Esophageal Spasm, Diffuse	0	0.0458024	D013575 ||| D006973 ||| D001991 ||| D011537	Syncope ||| Hypertension ||| Bronchitis ||| Pruritus
	CHEMBL41	D001289	FLUOXETINE	Attention Deficit Disorder with Hyperactivity	0	0.0689159	D007319 ||| D012852 ||| D003248 ||| D003863 ||| D000787 ||| D001281 ||| D007037 ||| D016883 ||| D000740 ||| D001249 ||| D000152 ||| D014012 ||| D000505 ||| D014581	Sleep Initiation and Maintenance Disorders ||| Sinusitis ||| Constipation ||| Depression ||| Angina Pectoris ||| Atrial Fibrillation ||| Hypothyroidism ||| Diabetic Ketoacidosis ||| Anemia ||| Asthma ||| Acne Vulgaris ||| Tinnitus ||| Alopecia ||| Urticaria
	CHEMBL41	D001008	FLUOXETINE	Anxiety Disorders	0	0.103194	D007319 ||| D004415 ||| D012852 ||| D003248 ||| D011537 ||| D003863 ||| D000380 ||| D003680 ||| D000787 ||| D001281 ||| D007037 ||| D016883 ||| D000740 ||| D001249 ||| D000152 ||| D014012 ||| D000505 ||| D014581 ||| D013575 ||| D011141	Sleep Initiation and Maintenance Disorders ||| Dyspepsia ||| Sinusitis ||| Constipation ||| Pruritus ||| Depression ||| Agranulocytosis ||| Deglutition Disorders ||| Angina Pectoris ||| Atrial Fibrillation ||| Hypothyroidism ||| Diabetic Ketoacidosis ||| Anemia ||| Asthma ||| Acne Vulgaris ||| Tinnitus ||| Alopecia ||| Urticaria ||| Syncope ||| Polyuria
	CHEMBL41	D013313	FLUOXETINE	Stress Disorders, Post-Traumatic	0	0.0152193	D007319 ||| D012852 ||| D003248 ||| D003863 ||| D000787 ||| D001281 ||| D007037 ||| D016883 ||| D000740 ||| D001249 ||| D000152 ||| D014012 ||| D000505 ||| D014581	Sleep Initiation and Maintenance Disorders ||| Sinusitis ||| Constipation ||| Depression ||| Angina Pectoris ||| Atrial Fibrillation ||| Hypothyroidism ||| Diabetic Ketoacidosis ||| Anemia ||| Asthma ||| Acne Vulgaris ||| Tinnitus ||| Alopecia ||| Urticaria
	CHEMBL41	D000856	FLUOXETINE	Anorexia Nervosa	0	0.0368817	D007319 ||| D012852 ||| D003248 ||| D003863 ||| D000787 ||| D001281 ||| D007037 ||| D016883 ||| D000740 ||| D001249 ||| D000152 ||| D014012 ||| D000505 ||| D014581	Sleep Initiation and Maintenance Disorders ||| Sinusitis ||| Constipation ||| Depression ||| Angina Pectoris ||| Atrial Fibrillation ||| Hypothyroidism ||| Diabetic Ketoacidosis ||| Anemia ||| Asthma ||| Acne Vulgaris ||| Tinnitus ||| Alopecia ||| Urticaria
	CHEMBL41	D015228	FLUOXETINE	Hypertriglyceridemia	0	0.0723601	D007319 ||| D012852 ||| D003248 ||| D003863 ||| D000787 ||| D001281 ||| D007037 ||| D016883 ||| D000740 ||| D001249 ||| D000152 ||| D014012 ||| D000505 ||| D014581	Sleep Initiation and Maintenance Disorders ||| Sinusitis ||| Constipation ||| Depression ||| Angina Pectoris ||| Atrial Fibrillation ||| Hypothyroidism ||| Diabetic Ketoacidosis ||| Anemia ||| Asthma ||| Acne Vulgaris ||| Tinnitus ||| Alopecia ||| Urticaria
	CHEMBL41	D003324	FLUOXETINE	Coronary Artery Disease	0	0.313237	D007319 ||| D004415 ||| D012852 ||| D003248 ||| D011537 ||| D003863 ||| D000380 ||| D003680 ||| D000787 ||| D001281 ||| D007037 ||| D016883 ||| D000740 ||| D001249 ||| D000152 ||| D014012 ||| D000505 ||| D014581 ||| D013575 ||| D011141	Sleep Initiation and Maintenance Disorders ||| Dyspepsia ||| Sinusitis ||| Constipation ||| Pruritus ||| Depression ||| Agranulocytosis ||| Deglutition Disorders ||| Angina Pectoris ||| Atrial Fibrillation ||| Hypothyroidism ||| Diabetic Ketoacidosis ||| Anemia ||| Asthma ||| Acne Vulgaris ||| Tinnitus ||| Alopecia ||| Urticaria ||| Syncope ||| Polyuria
	CHEMBL41	D009765	FLUOXETINE	Obesity	0	0.0689331	D007319 ||| D004415 ||| D012852 ||| D003248 ||| D011537 ||| D003863 ||| D000380 ||| D003680 ||| D000787 ||| D001281 ||| D007037 ||| D016883 ||| D000740 ||| D001249 ||| D000152 ||| D014012 ||| D000505 ||| D014581 ||| D013575 ||| D011141	Sleep Initiation and Maintenance Disorders ||| Dyspepsia ||| Sinusitis ||| Constipation ||| Pruritus ||| Depression ||| Agranulocytosis ||| Deglutition Disorders ||| Angina Pectoris ||| Atrial Fibrillation ||| Hypothyroidism ||| Diabetic Ketoacidosis ||| Anemia ||| Asthma ||| Acne Vulgaris ||| Tinnitus ||| Alopecia ||| Urticaria ||| Syncope ||| Polyuria
	CHEMBL41	D020177	FLUOXETINE	Idiopathic Hypersomnia	0	0.0616584	D007319 ||| D003863 ||| D000787 ||| D001281 ||| D007037 ||| D001249 ||| D014012 ||| D000505	Sleep Initiation and Maintenance Disorders ||| Depression ||| Angina Pectoris ||| Atrial Fibrillation ||| Hypothyroidism ||| Asthma ||| Tinnitus ||| Alopecia
	CHEMBL41	D010300	FLUOXETINE	Parkinson Disease	0	0.0317926	D007319 ||| D004415 ||| D012852 ||| D003248 ||| D011537 ||| D003863 ||| D000380 ||| D003680 ||| D000787 ||| D001281 ||| D007037 ||| D016883 ||| D000740 ||| D001249 ||| D000152 ||| D014012 ||| D000505 ||| D014581 ||| D013575 ||| D011141	Sleep Initiation and Maintenance Disorders ||| Dyspepsia ||| Sinusitis ||| Constipation ||| Pruritus ||| Depression ||| Agranulocytosis ||| Deglutition Disorders ||| Angina Pectoris ||| Atrial Fibrillation ||| Hypothyroidism ||| Diabetic Ketoacidosis ||| Anemia ||| Asthma ||| Acne Vulgaris ||| Tinnitus ||| Alopecia ||| Urticaria ||| Syncope ||| Polyuria
	CHEMBL41	D013771	FLUOXETINE	Tetralogy of Fallot	0	0.120008	D007319 ||| D012852 ||| D003248 ||| D003863 ||| D000787 ||| D001281 ||| D007037 ||| D016883 ||| D000740 ||| D001249 ||| D000152 ||| D014012 ||| D000505 ||| D014581	Sleep Initiation and Maintenance Disorders ||| Sinusitis ||| Constipation ||| Depression ||| Angina Pectoris ||| Atrial Fibrillation ||| Hypothyroidism ||| Diabetic Ketoacidosis ||| Anemia ||| Asthma ||| Acne Vulgaris ||| Tinnitus ||| Alopecia ||| Urticaria
	CHEMBL41	D001172	FLUOXETINE	Arthritis, Rheumatoid	0	0.1692	D007319 ||| D004415 ||| D012852 ||| D003248 ||| D011537 ||| D003863 ||| D000380 ||| D003680 ||| D000787 ||| D001281 ||| D007037 ||| D016883 ||| D000740 ||| D001249 ||| D000152 ||| D014012 ||| D000505 ||| D014581 ||| D013575 ||| D011141	Sleep Initiation and Maintenance Disorders ||| Dyspepsia ||| Sinusitis ||| Constipation ||| Pruritus ||| Depression ||| Agranulocytosis ||| Deglutition Disorders ||| Angina Pectoris ||| Atrial Fibrillation ||| Hypothyroidism ||| Diabetic Ketoacidosis ||| Anemia ||| Asthma ||| Acne Vulgaris ||| Tinnitus ||| Alopecia ||| Urticaria ||| Syncope ||| Polyuria
	CHEMBL41	D003424	FLUOXETINE	Crohn Disease	0	0.103428	D007319 ||| D012852 ||| D003248 ||| D003863 ||| D000787 ||| D001281 ||| D007037 ||| D016883 ||| D000740 ||| D001249 ||| D000152 ||| D014012 ||| D000505 ||| D014581	Sleep Initiation and Maintenance Disorders ||| Sinusitis ||| Constipation ||| Depression ||| Angina Pectoris ||| Atrial Fibrillation ||| Hypothyroidism ||| Diabetic Ketoacidosis ||| Anemia ||| Asthma ||| Acne Vulgaris ||| Tinnitus ||| Alopecia ||| Urticaria
	CHEMBL41	D003093	FLUOXETINE	Colitis, Ulcerative	0	0.0965028	D007319 ||| D012852 ||| D003248 ||| D003863 ||| D000787 ||| D001281 ||| D007037 ||| D016883 ||| D000740 ||| D001249 ||| D000152 ||| D014012 ||| D000505 ||| D014581	Sleep Initiation and Maintenance Disorders ||| Sinusitis ||| Constipation ||| Depression ||| Angina Pectoris ||| Atrial Fibrillation ||| Hypothyroidism ||| Diabetic Ketoacidosis ||| Anemia ||| Asthma ||| Acne Vulgaris ||| Tinnitus ||| Alopecia ||| Urticaria
	CHEMBL41	D015212	FLUOXETINE	Inflammatory Bowel Diseases	0	0.0613359	D007319 ||| D004415 ||| D012852 ||| D003248 ||| D011537 ||| D003863 ||| D000380 ||| D003680 ||| D000787 ||| D001281 ||| D007037 ||| D016883 ||| D000740 ||| D001249 ||| D000152 ||| D014012 ||| D000505 ||| D014581 ||| D013575 ||| D011141	Sleep Initiation and Maintenance Disorders ||| Dyspepsia ||| Sinusitis ||| Constipation ||| Pruritus ||| Depression ||| Agranulocytosis ||| Deglutition Disorders ||| Angina Pectoris ||| Atrial Fibrillation ||| Hypothyroidism ||| Diabetic Ketoacidosis ||| Anemia ||| Asthma ||| Acne Vulgaris ||| Tinnitus ||| Alopecia ||| Urticaria ||| Syncope ||| Polyuria
	CHEMBL41	D002761	FLUOXETINE	Cholangitis	0	0.113126	D007319 ||| D012852 ||| D003248 ||| D003863 ||| D000787 ||| D001281 ||| D007037 ||| D016883 ||| D000740 ||| D001249 ||| D000152 ||| D014012 ||| D000505 ||| D014581	Sleep Initiation and Maintenance Disorders ||| Sinusitis ||| Constipation ||| Depression ||| Angina Pectoris ||| Atrial Fibrillation ||| Hypothyroidism ||| Diabetic Ketoacidosis ||| Anemia ||| Asthma ||| Acne Vulgaris ||| Tinnitus ||| Alopecia ||| Urticaria
	CHEMBL41	D017098	FLUOXETINE	IgA Deficiency	0	0.0418394	D007319 ||| D012852 ||| D003248 ||| D003863 ||| D000787 ||| D001281 ||| D007037 ||| D016883 ||| D000740 ||| D001249 ||| D000152 ||| D014012 ||| D000505 ||| D014581	Sleep Initiation and Maintenance Disorders ||| Sinusitis ||| Constipation ||| Depression ||| Angina Pectoris ||| Atrial Fibrillation ||| Hypothyroidism ||| Diabetic Ketoacidosis ||| Anemia ||| Asthma ||| Acne Vulgaris ||| Tinnitus ||| Alopecia ||| Urticaria
	CHEMBL41	D008268	FLUOXETINE	Macular Degeneration	0	0.0369832	D007319 ||| D004415 ||| D012852 ||| D003248 ||| D011537 ||| D003863 ||| D000380 ||| D003680 ||| D000787 ||| D001281 ||| D007037 ||| D016883 ||| D000740 ||| D001249 ||| D000152 ||| D014012 ||| D000505 ||| D014581 ||| D013575 ||| D011141	Sleep Initiation and Maintenance Disorders ||| Dyspepsia ||| Sinusitis ||| Constipation ||| Pruritus ||| Depression ||| Agranulocytosis ||| Deglutition Disorders ||| Angina Pectoris ||| Atrial Fibrillation ||| Hypothyroidism ||| Diabetic Ketoacidosis ||| Anemia ||| Asthma ||| Acne Vulgaris ||| Tinnitus ||| Alopecia ||| Urticaria ||| Syncope ||| Polyuria
	CHEMBL41	D034381	FLUOXETINE	Hearing Loss	0	0.0564124	D007319 ||| D012852 ||| D003248 ||| D003863 ||| D000787 ||| D001281 ||| D007037 ||| D016883 ||| D000740 ||| D001249 ||| D000152 ||| D014012 ||| D000505 ||| D014581	Sleep Initiation and Maintenance Disorders ||| Sinusitis ||| Constipation ||| Depression ||| Angina Pectoris ||| Atrial Fibrillation ||| Hypothyroidism ||| Diabetic Ketoacidosis ||| Anemia ||| Asthma ||| Acne Vulgaris ||| Tinnitus ||| Alopecia ||| Urticaria
	CHEMBL41	D014012	FLUOXETINE	Tinnitus	1	0.14683	D007319 ||| D003863 ||| D000787 ||| D001281 ||| D007037 ||| D001249 ||| D000505	Sleep Initiation and Maintenance Disorders ||| Depression ||| Angina Pectoris ||| Atrial Fibrillation ||| Hypothyroidism ||| Asthma ||| Alopecia
	CHEMBL41	D000505	FLUOXETINE	Alopecia	1	0.0529316	D007319 ||| D012852 ||| D003248 ||| D003863 ||| D000787 ||| D001281 ||| D007037 ||| D016883 ||| D000740 ||| D001249 ||| D000152 ||| D014012 ||| D014581	Sleep Initiation and Maintenance Disorders ||| Sinusitis ||| Constipation ||| Depression ||| Angina Pectoris ||| Atrial Fibrillation ||| Hypothyroidism ||| Diabetic Ketoacidosis ||| Anemia ||| Asthma ||| Acne Vulgaris ||| Tinnitus ||| Urticaria
	CHEMBL41	D019226	FLUOXETINE	Oral Ulcer	0	0.040799	D007319 ||| D012852 ||| D003248 ||| D003863 ||| D000787 ||| D001281 ||| D007037 ||| D016883 ||| D000740 ||| D001249 ||| D000152 ||| D014012 ||| D000505 ||| D014581	Sleep Initiation and Maintenance Disorders ||| Sinusitis ||| Constipation ||| Depression ||| Angina Pectoris ||| Atrial Fibrillation ||| Hypothyroidism ||| Diabetic Ketoacidosis ||| Anemia ||| Asthma ||| Acne Vulgaris ||| Tinnitus ||| Alopecia ||| Urticaria
	CHEMBL41	D000787	FLUOXETINE	Angina Pectoris	1	0.0759432	D007319 ||| D004415 ||| D012852 ||| D003248 ||| D011537 ||| D003863 ||| D000380 ||| D003680 ||| D001281 ||| D007037 ||| D016883 ||| D000740 ||| D001249 ||| D000152 ||| D014012 ||| D000505 ||| D014581 ||| D013575 ||| D011141	Sleep Initiation and Maintenance Disorders ||| Dyspepsia ||| Sinusitis ||| Constipation ||| Pruritus ||| Depression ||| Agranulocytosis ||| Deglutition Disorders ||| Atrial Fibrillation ||| Hypothyroidism ||| Diabetic Ketoacidosis ||| Anemia ||| Asthma ||| Acne Vulgaris ||| Tinnitus ||| Alopecia ||| Urticaria ||| Syncope ||| Polyuria
	CHEMBL41	D065631	FLUOXETINE	Rhinitis, Allergic	0	0.263677	D007319 ||| D004415 ||| D012852 ||| D003248 ||| D011537 ||| D003863 ||| D000380 ||| D003680 ||| D000787 ||| D001281 ||| D007037 ||| D016883 ||| D000740 ||| D001249 ||| D000152 ||| D014012 ||| D000505 ||| D014581 ||| D013575 ||| D011141	Sleep Initiation and Maintenance Disorders ||| Dyspepsia ||| Sinusitis ||| Constipation ||| Pruritus ||| Depression ||| Agranulocytosis ||| Deglutition Disorders ||| Angina Pectoris ||| Atrial Fibrillation ||| Hypothyroidism ||| Diabetic Ketoacidosis ||| Anemia ||| Asthma ||| Acne Vulgaris ||| Tinnitus ||| Alopecia ||| Urticaria ||| Syncope ||| Polyuria
	CHEMBL41	D001249	FLUOXETINE	Asthma	1	0.132521	D007319 ||| D004415 ||| D012852 ||| D003248 ||| D011537 ||| D003863 ||| D000380 ||| D003680 ||| D000787 ||| D001281 ||| D007037 ||| D016883 ||| D000740 ||| D000152 ||| D014012 ||| D000505 ||| D014581 ||| D013575 ||| D011141	Sleep Initiation and Maintenance Disorders ||| Dyspepsia ||| Sinusitis ||| Constipation ||| Pruritus ||| Depression ||| Agranulocytosis ||| Deglutition Disorders ||| Angina Pectoris ||| Atrial Fibrillation ||| Hypothyroidism ||| Diabetic Ketoacidosis ||| Anemia ||| Acne Vulgaris ||| Tinnitus ||| Alopecia ||| Urticaria ||| Syncope ||| Polyuria
	CHEMBL41	D005764	FLUOXETINE	Gastroesophageal Reflux	0	0.181786	D007319 ||| D004415 ||| D012852 ||| D003248 ||| D011537 ||| D003863 ||| D000380 ||| D003680 ||| D000787 ||| D001281 ||| D007037 ||| D016883 ||| D000740 ||| D001249 ||| D000152 ||| D014012 ||| D000505 ||| D014581 ||| D013575 ||| D011141	Sleep Initiation and Maintenance Disorders ||| Dyspepsia ||| Sinusitis ||| Constipation ||| Pruritus ||| Depression ||| Agranulocytosis ||| Deglutition Disorders ||| Angina Pectoris ||| Atrial Fibrillation ||| Hypothyroidism ||| Diabetic Ketoacidosis ||| Anemia ||| Asthma ||| Acne Vulgaris ||| Tinnitus ||| Alopecia ||| Urticaria ||| Syncope ||| Polyuria
	CHEMBL41	D007037	FLUOXETINE	Hypothyroidism	1	0.090561	D007319 ||| D012852 ||| D003248 ||| D003863 ||| D000787 ||| D001281 ||| D016883 ||| D000740 ||| D001249 ||| D000152 ||| D014012 ||| D000505 ||| D014581	Sleep Initiation and Maintenance Disorders ||| Sinusitis ||| Constipation ||| Depression ||| Angina Pectoris ||| Atrial Fibrillation ||| Diabetic Ketoacidosis ||| Anemia ||| Asthma ||| Acne Vulgaris ||| Tinnitus ||| Alopecia ||| Urticaria
	CHEMBL41	D008881	FLUOXETINE	Migraine Disorders	0	0.0463034	D007319 ||| D004415 ||| D012852 ||| D003248 ||| D011537 ||| D003863 ||| D000380 ||| D003680 ||| D000787 ||| D001281 ||| D007037 ||| D016883 ||| D000740 ||| D001249 ||| D000152 ||| D014012 ||| D000505 ||| D014581 ||| D013575 ||| D011141	Sleep Initiation and Maintenance Disorders ||| Dyspepsia ||| Sinusitis ||| Constipation ||| Pruritus ||| Depression ||| Agranulocytosis ||| Deglutition Disorders ||| Angina Pectoris ||| Atrial Fibrillation ||| Hypothyroidism ||| Diabetic Ketoacidosis ||| Anemia ||| Asthma ||| Acne Vulgaris ||| Tinnitus ||| Alopecia ||| Urticaria ||| Syncope ||| Polyuria
	CHEMBL41	D004485	FLUOXETINE	Eczema	0	0.240037	D007319 ||| D004415 ||| D012852 ||| D003248 ||| D011537 ||| D003863 ||| D000380 ||| D003680 ||| D000787 ||| D001281 ||| D007037 ||| D016883 ||| D000740 ||| D001249 ||| D000152 ||| D014012 ||| D000505 ||| D014581 ||| D013575 ||| D011141	Sleep Initiation and Maintenance Disorders ||| Dyspepsia ||| Sinusitis ||| Constipation ||| Pruritus ||| Depression ||| Agranulocytosis ||| Deglutition Disorders ||| Angina Pectoris ||| Atrial Fibrillation ||| Hypothyroidism ||| Diabetic Ketoacidosis ||| Anemia ||| Asthma ||| Acne Vulgaris ||| Tinnitus ||| Alopecia ||| Urticaria ||| Syncope ||| Polyuria
	CHEMBL41	D006937	FLUOXETINE	Hypercholesterolemia	0	0.123486	D007319 ||| D004415 ||| D012852 ||| D003248 ||| D011537 ||| D003863 ||| D000380 ||| D003680 ||| D000787 ||| D001281 ||| D007037 ||| D016883 ||| D000740 ||| D001249 ||| D000152 ||| D014012 ||| D000505 ||| D014581 ||| D013575 ||| D011141	Sleep Initiation and Maintenance Disorders ||| Dyspepsia ||| Sinusitis ||| Constipation ||| Pruritus ||| Depression ||| Agranulocytosis ||| Deglutition Disorders ||| Angina Pectoris ||| Atrial Fibrillation ||| Hypothyroidism ||| Diabetic Ketoacidosis ||| Anemia ||| Asthma ||| Acne Vulgaris ||| Tinnitus ||| Alopecia ||| Urticaria ||| Syncope ||| Polyuria
	CHEMBL41	D012626	FLUOXETINE	Sebaceous Gland Neoplasms	0	0.072276	D007319 ||| D012852 ||| D003248 ||| D003863 ||| D000787 ||| D001281 ||| D007037 ||| D016883 ||| D000740 ||| D001249 ||| D000152 ||| D014012 ||| D000505 ||| D014581	Sleep Initiation and Maintenance Disorders ||| Sinusitis ||| Constipation ||| Depression ||| Angina Pectoris ||| Atrial Fibrillation ||| Hypothyroidism ||| Diabetic Ketoacidosis ||| Anemia ||| Asthma ||| Acne Vulgaris ||| Tinnitus ||| Alopecia ||| Urticaria
	CHEMBL41	D001943	FLUOXETINE	Breast Neoplasms	0	0.0354157	D007319 ||| D004415 ||| D012852 ||| D003248 ||| D011537 ||| D003863 ||| D000380 ||| D003680 ||| D000787 ||| D001281 ||| D007037 ||| D016883 ||| D000740 ||| D001249 ||| D000152 ||| D014012 ||| D000505 ||| D014581 ||| D013575 ||| D011141	Sleep Initiation and Maintenance Disorders ||| Dyspepsia ||| Sinusitis ||| Constipation ||| Pruritus ||| Depression ||| Agranulocytosis ||| Deglutition Disorders ||| Angina Pectoris ||| Atrial Fibrillation ||| Hypothyroidism ||| Diabetic Ketoacidosis ||| Anemia ||| Asthma ||| Acne Vulgaris ||| Tinnitus ||| Alopecia ||| Urticaria ||| Syncope ||| Polyuria
	CHEMBL41	D002280	FLUOXETINE	Carcinoma, Basal Cell	0	0.0730181	D007319 ||| D004415 ||| D012852 ||| D003248 ||| D011537 ||| D003863 ||| D000380 ||| D003680 ||| D000787 ||| D001281 ||| D007037 ||| D016883 ||| D000740 ||| D001249 ||| D000152 ||| D014012 ||| D000505 ||| D014581 ||| D013575 ||| D011141	Sleep Initiation and Maintenance Disorders ||| Dyspepsia ||| Sinusitis ||| Constipation ||| Pruritus ||| Depression ||| Agranulocytosis ||| Deglutition Disorders ||| Angina Pectoris ||| Atrial Fibrillation ||| Hypothyroidism ||| Diabetic Ketoacidosis ||| Anemia ||| Asthma ||| Acne Vulgaris ||| Tinnitus ||| Alopecia ||| Urticaria ||| Syncope ||| Polyuria
	CHEMBL41	D000230	FLUOXETINE	Adenocarcinoma	0	0.0511646	D007319 ||| D012852 ||| D003248 ||| D003863 ||| D000787 ||| D001281 ||| D007037 ||| D016883 ||| D000740 ||| D001249 ||| D000152 ||| D014012 ||| D000505 ||| D014581	Sleep Initiation and Maintenance Disorders ||| Sinusitis ||| Constipation ||| Depression ||| Angina Pectoris ||| Atrial Fibrillation ||| Hypothyroidism ||| Diabetic Ketoacidosis ||| Anemia ||| Asthma ||| Acne Vulgaris ||| Tinnitus ||| Alopecia ||| Urticaria
	CHEMBL41	D002386	FLUOXETINE	Cataract	0	0.0661195	D007319 ||| D004415 ||| D012852 ||| D003248 ||| D011537 ||| D003863 ||| D000380 ||| D003680 ||| D000787 ||| D001281 ||| D007037 ||| D016883 ||| D000740 ||| D001249 ||| D000152 ||| D014012 ||| D000505 ||| D014581 ||| D013575 ||| D011141	Sleep Initiation and Maintenance Disorders ||| Dyspepsia ||| Sinusitis ||| Constipation ||| Pruritus ||| Depression ||| Agranulocytosis ||| Deglutition Disorders ||| Angina Pectoris ||| Atrial Fibrillation ||| Hypothyroidism ||| Diabetic Ketoacidosis ||| Anemia ||| Asthma ||| Acne Vulgaris ||| Tinnitus ||| Alopecia ||| Urticaria ||| Syncope ||| Polyuria
	CHEMBL41	D006552	FLUOXETINE	Hernia, Inguinal	0	0.0615851	D007319 ||| D004415 ||| D012852 ||| D003248 ||| D011537 ||| D003863 ||| D000380 ||| D003680 ||| D000787 ||| D001281 ||| D007037 ||| D016883 ||| D000740 ||| D001249 ||| D000152 ||| D014012 ||| D000505 ||| D014581 ||| D013575 ||| D011141	Sleep Initiation and Maintenance Disorders ||| Dyspepsia ||| Sinusitis ||| Constipation ||| Pruritus ||| Depression ||| Agranulocytosis ||| Deglutition Disorders ||| Angina Pectoris ||| Atrial Fibrillation ||| Hypothyroidism ||| Diabetic Ketoacidosis ||| Anemia ||| Asthma ||| Acne Vulgaris ||| Tinnitus ||| Alopecia ||| Urticaria ||| Syncope ||| Polyuria
	CHEMBL41	D012005	FLUOXETINE	Rectal Prolapse	0	0.033704	D007319 ||| D012852 ||| D003248 ||| D003863 ||| D000787 ||| D001281 ||| D007037 ||| D016883 ||| D000740 ||| D001249 ||| D000152 ||| D014012 ||| D000505 ||| D014581	Sleep Initiation and Maintenance Disorders ||| Sinusitis ||| Constipation ||| Depression ||| Angina Pectoris ||| Atrial Fibrillation ||| Hypothyroidism ||| Diabetic Ketoacidosis ||| Anemia ||| Asthma ||| Acne Vulgaris ||| Tinnitus ||| Alopecia ||| Urticaria
	CHEMBL41	D014029	FLUOXETINE	Tobacco Use Disorder	0	0.0270476	D007319 ||| D012852 ||| D003248 ||| D003863 ||| D000787 ||| D001281 ||| D007037 ||| D016883 ||| D000740 ||| D001249 ||| D000152 ||| D014012 ||| D000505 ||| D014581	Sleep Initiation and Maintenance Disorders ||| Sinusitis ||| Constipation ||| Depression ||| Angina Pectoris ||| Atrial Fibrillation ||| Hypothyroidism ||| Diabetic Ketoacidosis ||| Anemia ||| Asthma ||| Acne Vulgaris ||| Tinnitus ||| Alopecia ||| Urticaria
	CHEMBL41	D009203	FLUOXETINE	Myocardial Infarction	0	0.311439	D007319 ||| D004415 ||| D012852 ||| D003248 ||| D011537 ||| D003863 ||| D000380 ||| D003680 ||| D000787 ||| D001281 ||| D007037 ||| D016883 ||| D000740 ||| D001249 ||| D000152 ||| D014012 ||| D000505 ||| D014581 ||| D013575 ||| D011141	Sleep Initiation and Maintenance Disorders ||| Dyspepsia ||| Sinusitis ||| Constipation ||| Pruritus ||| Depression ||| Agranulocytosis ||| Deglutition Disorders ||| Angina Pectoris ||| Atrial Fibrillation ||| Hypothyroidism ||| Diabetic Ketoacidosis ||| Anemia ||| Asthma ||| Acne Vulgaris ||| Tinnitus ||| Alopecia ||| Urticaria ||| Syncope ||| Polyuria
	CHEMBL41	D005756	FLUOXETINE	Gastritis	0	0.0417473	D007319 ||| D004415 ||| D012852 ||| D003248 ||| D011537 ||| D003863 ||| D000380 ||| D003680 ||| D000787 ||| D001281 ||| D007037 ||| D016883 ||| D000740 ||| D001249 ||| D000152 ||| D014012 ||| D000505 ||| D014581 ||| D013575 ||| D011141	Sleep Initiation and Maintenance Disorders ||| Dyspepsia ||| Sinusitis ||| Constipation ||| Pruritus ||| Depression ||| Agranulocytosis ||| Deglutition Disorders ||| Angina Pectoris ||| Atrial Fibrillation ||| Hypothyroidism ||| Diabetic Ketoacidosis ||| Anemia ||| Asthma ||| Acne Vulgaris ||| Tinnitus ||| Alopecia ||| Urticaria ||| Syncope ||| Polyuria
	CHEMBL41	D006548	FLUOXETINE	Hernia, Diaphragmatic	0	0.0868406	D007319 ||| D004415 ||| D012852 ||| D003248 ||| D011537 ||| D003863 ||| D000380 ||| D003680 ||| D000787 ||| D001281 ||| D007037 ||| D016883 ||| D000740 ||| D001249 ||| D000152 ||| D014012 ||| D000505 ||| D014581 ||| D013575 ||| D011141	Sleep Initiation and Maintenance Disorders ||| Dyspepsia ||| Sinusitis ||| Constipation ||| Pruritus ||| Depression ||| Agranulocytosis ||| Deglutition Disorders ||| Angina Pectoris ||| Atrial Fibrillation ||| Hypothyroidism ||| Diabetic Ketoacidosis ||| Anemia ||| Asthma ||| Acne Vulgaris ||| Tinnitus ||| Alopecia ||| Urticaria ||| Syncope ||| Polyuria
	CHEMBL41	D000076385	FLUOXETINE	Diverticular Diseases	0	0.0765043	D007319 ||| D012852 ||| D003248 ||| D003863 ||| D000787 ||| D001281 ||| D007037 ||| D016883 ||| D000740 ||| D001249 ||| D000152 ||| D014012 ||| D000505 ||| D014581	Sleep Initiation and Maintenance Disorders ||| Sinusitis ||| Constipation ||| Depression ||| Angina Pectoris ||| Atrial Fibrillation ||| Hypothyroidism ||| Diabetic Ketoacidosis ||| Anemia ||| Asthma ||| Acne Vulgaris ||| Tinnitus ||| Alopecia ||| Urticaria
	CHEMBL41	D007319	FLUOXETINE	Sleep Initiation and Maintenance Disorders	1	0.0982898	D004415 ||| D012852 ||| D003248 ||| D011537 ||| D003863 ||| D000380 ||| D003680 ||| D000787 ||| D001281 ||| D007037 ||| D016883 ||| D000740 ||| D001249 ||| D000152 ||| D014012 ||| D000505 ||| D014581 ||| D013575 ||| D011141	Dyspepsia ||| Sinusitis ||| Constipation ||| Pruritus ||| Depression ||| Agranulocytosis ||| Deglutition Disorders ||| Angina Pectoris ||| Atrial Fibrillation ||| Hypothyroidism ||| Diabetic Ketoacidosis ||| Anemia ||| Asthma ||| Acne Vulgaris ||| Tinnitus ||| Alopecia ||| Urticaria ||| Syncope ||| Polyuria
	CHEMBL41	D009290	FLUOXETINE	Narcolepsy	0	0.0487221	D007319 ||| D004415 ||| D012852 ||| D003248 ||| D011537 ||| D003863 ||| D000380 ||| D003680 ||| D000787 ||| D001281 ||| D007037 ||| D016883 ||| D000740 ||| D001249 ||| D000152 ||| D014012 ||| D000505 ||| D014581 ||| D013575 ||| D011141	Sleep Initiation and Maintenance Disorders ||| Dyspepsia ||| Sinusitis ||| Constipation ||| Pruritus ||| Depression ||| Agranulocytosis ||| Deglutition Disorders ||| Angina Pectoris ||| Atrial Fibrillation ||| Hypothyroidism ||| Diabetic Ketoacidosis ||| Anemia ||| Asthma ||| Acne Vulgaris ||| Tinnitus ||| Alopecia ||| Urticaria ||| Syncope ||| Polyuria
	CHEMBL41	D003922	FLUOXETINE	Diabetes Mellitus, Type 1	0	0.32518	D007319 ||| D012852 ||| D003248 ||| D003863 ||| D000787 ||| D001281 ||| D007037 ||| D016883 ||| D000740 ||| D001249 ||| D000152 ||| D014012 ||| D000505 ||| D014581	Sleep Initiation and Maintenance Disorders ||| Sinusitis ||| Constipation ||| Depression ||| Angina Pectoris ||| Atrial Fibrillation ||| Hypothyroidism ||| Diabetic Ketoacidosis ||| Anemia ||| Asthma ||| Acne Vulgaris ||| Tinnitus ||| Alopecia ||| Urticaria
	CHEMBL41	D002446	FLUOXETINE	Celiac Disease	0	0.0814112	D007319 ||| D012852 ||| D003248 ||| D003863 ||| D000787 ||| D001281 ||| D007037 ||| D016883 ||| D000740 ||| D001249 ||| D000152 ||| D014012 ||| D000505 ||| D014581	Sleep Initiation and Maintenance Disorders ||| Sinusitis ||| Constipation ||| Depression ||| Angina Pectoris ||| Atrial Fibrillation ||| Hypothyroidism ||| Diabetic Ketoacidosis ||| Anemia ||| Asthma ||| Acne Vulgaris ||| Tinnitus ||| Alopecia ||| Urticaria
	CHEMBL41	D008105	FLUOXETINE	Liver Cirrhosis, Biliary	0	0.124849	D007319 ||| D012852 ||| D003248 ||| D003863 ||| D000787 ||| D001281 ||| D007037 ||| D016883 ||| D000740 ||| D001249 ||| D000152 ||| D014012 ||| D000505 ||| D014581	Sleep Initiation and Maintenance Disorders ||| Sinusitis ||| Constipation ||| Depression ||| Angina Pectoris ||| Atrial Fibrillation ||| Hypothyroidism ||| Diabetic Ketoacidosis ||| Anemia ||| Asthma ||| Acne Vulgaris ||| Tinnitus ||| Alopecia ||| Urticaria
	CHEMBL41	D014820	FLUOXETINE	Vitiligo	0	0.16655	D007319 ||| D012852 ||| D003248 ||| D003863 ||| D000787 ||| D001281 ||| D007037 ||| D016883 ||| D000740 ||| D001249 ||| D000152 ||| D014012 ||| D000505 ||| D014581	Sleep Initiation and Maintenance Disorders ||| Sinusitis ||| Constipation ||| Depression ||| Angina Pectoris ||| Atrial Fibrillation ||| Hypothyroidism ||| Diabetic Ketoacidosis ||| Anemia ||| Asthma ||| Acne Vulgaris ||| Tinnitus ||| Alopecia ||| Urticaria
	CHEMBL41	D009798	FLUOXETINE	Ocular Hypertension	0	0.0425058	D007319 ||| D012852 ||| D003248 ||| D003863 ||| D000787 ||| D001281 ||| D007037 ||| D016883 ||| D000740 ||| D001249 ||| D000152 ||| D014012 ||| D000505 ||| D014581	Sleep Initiation and Maintenance Disorders ||| Sinusitis ||| Constipation ||| Depression ||| Angina Pectoris ||| Atrial Fibrillation ||| Hypothyroidism ||| Diabetic Ketoacidosis ||| Anemia ||| Asthma ||| Acne Vulgaris ||| Tinnitus ||| Alopecia ||| Urticaria
	CHEMBL41	D009447	FLUOXETINE	Neuroblastoma	0	0.0647597	D007319 ||| D012852 ||| D003248 ||| D003863 ||| D000787 ||| D001281 ||| D007037 ||| D016883 ||| D000740 ||| D001249 ||| D000152 ||| D014012 ||| D000505 ||| D014581	Sleep Initiation and Maintenance Disorders ||| Sinusitis ||| Constipation ||| Depression ||| Angina Pectoris ||| Atrial Fibrillation ||| Hypothyroidism ||| Diabetic Ketoacidosis ||| Anemia ||| Asthma ||| Acne Vulgaris ||| Tinnitus ||| Alopecia ||| Urticaria
	CHEMBL41	D012559	FLUOXETINE	Schizophrenia	0	0.0998969	D007319 ||| D004415 ||| D012852 ||| D003248 ||| D011537 ||| D003863 ||| D000380 ||| D003680 ||| D000787 ||| D001281 ||| D007037 ||| D016883 ||| D000740 ||| D001249 ||| D000152 ||| D014012 ||| D000505 ||| D014581 ||| D013575 ||| D011141	Sleep Initiation and Maintenance Disorders ||| Dyspepsia ||| Sinusitis ||| Constipation ||| Pruritus ||| Depression ||| Agranulocytosis ||| Deglutition Disorders ||| Angina Pectoris ||| Atrial Fibrillation ||| Hypothyroidism ||| Diabetic Ketoacidosis ||| Anemia ||| Asthma ||| Acne Vulgaris ||| Tinnitus ||| Alopecia ||| Urticaria ||| Syncope ||| Polyuria
	CHEMBL41	D000690	FLUOXETINE	Amyotrophic Lateral Sclerosis	0	0.0757708	D007319 ||| D012852 ||| D003248 ||| D003863 ||| D000787 ||| D001281 ||| D007037 ||| D016883 ||| D000740 ||| D001249 ||| D000152 ||| D014012 ||| D000505 ||| D014581	Sleep Initiation and Maintenance Disorders ||| Sinusitis ||| Constipation ||| Depression ||| Angina Pectoris ||| Atrial Fibrillation ||| Hypothyroidism ||| Diabetic Ketoacidosis ||| Anemia ||| Asthma ||| Acne Vulgaris ||| Tinnitus ||| Alopecia ||| Urticaria
	CHEMBL41	D008180	FLUOXETINE	Lupus Erythematosus, Systemic	0	0.0998811	D007319 ||| D004415 ||| D012852 ||| D003248 ||| D011537 ||| D003863 ||| D000380 ||| D003680 ||| D000787 ||| D001281 ||| D007037 ||| D016883 ||| D000740 ||| D001249 ||| D000152 ||| D014012 ||| D000505 ||| D014581 ||| D013575 ||| D011141	Sleep Initiation and Maintenance Disorders ||| Dyspepsia ||| Sinusitis ||| Constipation ||| Pruritus ||| Depression ||| Agranulocytosis ||| Deglutition Disorders ||| Angina Pectoris ||| Atrial Fibrillation ||| Hypothyroidism ||| Diabetic Ketoacidosis ||| Anemia ||| Asthma ||| Acne Vulgaris ||| Tinnitus ||| Alopecia ||| Urticaria ||| Syncope ||| Polyuria
	CHEMBL41	D000437	FLUOXETINE	Alcoholism	0	0.138905	D007319 ||| D012852 ||| D003248 ||| D003863 ||| D000787 ||| D001281 ||| D007037 ||| D016883 ||| D000740 ||| D001249 ||| D000152 ||| D014012 ||| D000505 ||| D014581	Sleep Initiation and Maintenance Disorders ||| Sinusitis ||| Constipation ||| Depression ||| Angina Pectoris ||| Atrial Fibrillation ||| Hypothyroidism ||| Diabetic Ketoacidosis ||| Anemia ||| Asthma ||| Acne Vulgaris ||| Tinnitus ||| Alopecia ||| Urticaria
	CHEMBL41	D000067877	FLUOXETINE	Autism Spectrum Disorder	0	0.0674076	D007319 ||| D012852 ||| D003248 ||| D003863 ||| D000787 ||| D001281 ||| D007037 ||| D016883 ||| D000740 ||| D001249 ||| D000152 ||| D014012 ||| D000505 ||| D014581	Sleep Initiation and Maintenance Disorders ||| Sinusitis ||| Constipation ||| Depression ||| Angina Pectoris ||| Atrial Fibrillation ||| Hypothyroidism ||| Diabetic Ketoacidosis ||| Anemia ||| Asthma ||| Acne Vulgaris ||| Tinnitus ||| Alopecia ||| Urticaria
	CHEMBL41	D001714	FLUOXETINE	Bipolar Disorder	0	0.0942583	D007319 ||| D004415 ||| D012852 ||| D003248 ||| D011537 ||| D003863 ||| D000380 ||| D003680 ||| D000787 ||| D001281 ||| D007037 ||| D016883 ||| D000740 ||| D001249 ||| D000152 ||| D014012 ||| D000505 ||| D014581 ||| D013575 ||| D011141	Sleep Initiation and Maintenance Disorders ||| Dyspepsia ||| Sinusitis ||| Constipation ||| Pruritus ||| Depression ||| Agranulocytosis ||| Deglutition Disorders ||| Angina Pectoris ||| Atrial Fibrillation ||| Hypothyroidism ||| Diabetic Ketoacidosis ||| Anemia ||| Asthma ||| Acne Vulgaris ||| Tinnitus ||| Alopecia ||| Urticaria ||| Syncope ||| Polyuria
	CHEMBL41	D009771	FLUOXETINE	Obsessive-Compulsive Disorder	0	0.03475	D007319 ||| D012852 ||| D003248 ||| D003863 ||| D000787 ||| D001281 ||| D007037 ||| D016883 ||| D000740 ||| D001249 ||| D000152 ||| D014012 ||| D000505 ||| D014581	Sleep Initiation and Maintenance Disorders ||| Sinusitis ||| Constipation ||| Depression ||| Angina Pectoris ||| Atrial Fibrillation ||| Hypothyroidism ||| Diabetic Ketoacidosis ||| Anemia ||| Asthma ||| Acne Vulgaris ||| Tinnitus ||| Alopecia ||| Urticaria
	CHEMBL41	D003924	FLUOXETINE	Diabetes Mellitus, Type 2	0	0.0902545	D007319 ||| D012852 ||| D003248 ||| D003863 ||| D000787 ||| D001281 ||| D007037 ||| D016883 ||| D000740 ||| D001249 ||| D000152 ||| D014012 ||| D000505 ||| D014581	Sleep Initiation and Maintenance Disorders ||| Sinusitis ||| Constipation ||| Depression ||| Angina Pectoris ||| Atrial Fibrillation ||| Hypothyroidism ||| Diabetic Ketoacidosis ||| Anemia ||| Asthma ||| Acne Vulgaris ||| Tinnitus ||| Alopecia ||| Urticaria
	CHEMBL41	D000544	FLUOXETINE	Alzheimer Disease	0	0.0804831	D007319 ||| D012852 ||| D003248 ||| D003863 ||| D000787 ||| D001281 ||| D007037 ||| D016883 ||| D000740 ||| D001249 ||| D000152 ||| D014012 ||| D000505 ||| D014581	Sleep Initiation and Maintenance Disorders ||| Sinusitis ||| Constipation ||| Depression ||| Angina Pectoris ||| Atrial Fibrillation ||| Hypothyroidism ||| Diabetic Ketoacidosis ||| Anemia ||| Asthma ||| Acne Vulgaris ||| Tinnitus ||| Alopecia ||| Urticaria
	CHEMBL41	D004827	FLUOXETINE	Epilepsy	0	0.027837	D007319 ||| D004415 ||| D012852 ||| D003248 ||| D011537 ||| D003863 ||| D000380 ||| D003680 ||| D000787 ||| D001281 ||| D007037 ||| D016883 ||| D000740 ||| D001249 ||| D000152 ||| D014012 ||| D000505 ||| D014581 ||| D013575 ||| D011141	Sleep Initiation and Maintenance Disorders ||| Dyspepsia ||| Sinusitis ||| Constipation ||| Pruritus ||| Depression ||| Agranulocytosis ||| Deglutition Disorders ||| Angina Pectoris ||| Atrial Fibrillation ||| Hypothyroidism ||| Diabetic Ketoacidosis ||| Anemia ||| Asthma ||| Acne Vulgaris ||| Tinnitus ||| Alopecia ||| Urticaria ||| Syncope ||| Polyuria
	CHEMBL41	D005901	FLUOXETINE	Glaucoma	0	0.0601447	D007319 ||| D004415 ||| D012852 ||| D003248 ||| D011537 ||| D003863 ||| D000380 ||| D003680 ||| D000787 ||| D001281 ||| D007037 ||| D016883 ||| D000740 ||| D001249 ||| D000152 ||| D014012 ||| D000505 ||| D014581 ||| D013575 ||| D011141	Sleep Initiation and Maintenance Disorders ||| Dyspepsia ||| Sinusitis ||| Constipation ||| Pruritus ||| Depression ||| Agranulocytosis ||| Deglutition Disorders ||| Angina Pectoris ||| Atrial Fibrillation ||| Hypothyroidism ||| Diabetic Ketoacidosis ||| Anemia ||| Asthma ||| Acne Vulgaris ||| Tinnitus ||| Alopecia ||| Urticaria ||| Syncope ||| Polyuria
	CHEMBL41	D051436	FLUOXETINE	Renal Insufficiency, Chronic	0	0.127842	D007319 ||| D012852 ||| D003248 ||| D003863 ||| D000787 ||| D001281 ||| D007037 ||| D016883 ||| D000740 ||| D001249 ||| D000152 ||| D014012 ||| D000505 ||| D014581	Sleep Initiation and Maintenance Disorders ||| Sinusitis ||| Constipation ||| Depression ||| Angina Pectoris ||| Atrial Fibrillation ||| Hypothyroidism ||| Diabetic Ketoacidosis ||| Anemia ||| Asthma ||| Acne Vulgaris ||| Tinnitus ||| Alopecia ||| Urticaria
	CHEMBL41	D013167	FLUOXETINE	Spondylitis, Ankylosing	0	0.0746361	D007319 ||| D012852 ||| D003248 ||| D003863 ||| D000787 ||| D001281 ||| D007037 ||| D016883 ||| D000740 ||| D001249 ||| D000152 ||| D014012 ||| D000505 ||| D014581	Sleep Initiation and Maintenance Disorders ||| Sinusitis ||| Constipation ||| Depression ||| Angina Pectoris ||| Atrial Fibrillation ||| Hypothyroidism ||| Diabetic Ketoacidosis ||| Anemia ||| Asthma ||| Acne Vulgaris ||| Tinnitus ||| Alopecia ||| Urticaria
	CHEMBL41	D003863	FLUOXETINE	Depression	1	0.153969	D007319 ||| D004415 ||| D012852 ||| D003248 ||| D011537 ||| D000380 ||| D003680 ||| D000787 ||| D001281 ||| D007037 ||| D016883 ||| D000740 ||| D001249 ||| D000152 ||| D014012 ||| D000505 ||| D014581 ||| D013575 ||| D011141	Sleep Initiation and Maintenance Disorders ||| Dyspepsia ||| Sinusitis ||| Constipation ||| Pruritus ||| Agranulocytosis ||| Deglutition Disorders ||| Angina Pectoris ||| Atrial Fibrillation ||| Hypothyroidism ||| Diabetic Ketoacidosis ||| Anemia ||| Asthma ||| Acne Vulgaris ||| Tinnitus ||| Alopecia ||| Urticaria ||| Syncope ||| Polyuria
	CHEMBL41	D010003	FLUOXETINE	Osteoarthritis	0	0.126157	D007319 ||| D004415 ||| D012852 ||| D003248 ||| D011537 ||| D003863 ||| D000380 ||| D003680 ||| D000787 ||| D001281 ||| D007037 ||| D016883 ||| D000740 ||| D001249 ||| D000152 ||| D014012 ||| D000505 ||| D014581 ||| D013575 ||| D011141	Sleep Initiation and Maintenance Disorders ||| Dyspepsia ||| Sinusitis ||| Constipation ||| Pruritus ||| Depression ||| Agranulocytosis ||| Deglutition Disorders ||| Angina Pectoris ||| Atrial Fibrillation ||| Hypothyroidism ||| Diabetic Ketoacidosis ||| Anemia ||| Asthma ||| Acne Vulgaris ||| Tinnitus ||| Alopecia ||| Urticaria ||| Syncope ||| Polyuria
	CHEMBL41	D000419	FLUOXETINE	Albuminuria	0	0.0156606	D007319 ||| D012852 ||| D003248 ||| D003863 ||| D000787 ||| D001281 ||| D007037 ||| D016883 ||| D000740 ||| D001249 ||| D000152 ||| D014012 ||| D000505 ||| D014581	Sleep Initiation and Maintenance Disorders ||| Sinusitis ||| Constipation ||| Depression ||| Angina Pectoris ||| Atrial Fibrillation ||| Hypothyroidism ||| Diabetic Ketoacidosis ||| Anemia ||| Asthma ||| Acne Vulgaris ||| Tinnitus ||| Alopecia ||| Urticaria
	CHEMBL41	D001281	FLUOXETINE	Atrial Fibrillation	1	0.0808509	D007319 ||| D004415 ||| D012852 ||| D003248 ||| D011537 ||| D003863 ||| D000380 ||| D003680 ||| D000787 ||| D007037 ||| D016883 ||| D000740 ||| D001249 ||| D000152 ||| D014012 ||| D000505 ||| D014581 ||| D013575 ||| D011141	Sleep Initiation and Maintenance Disorders ||| Dyspepsia ||| Sinusitis ||| Constipation ||| Pruritus ||| Depression ||| Agranulocytosis ||| Deglutition Disorders ||| Angina Pectoris ||| Hypothyroidism ||| Diabetic Ketoacidosis ||| Anemia ||| Asthma ||| Acne Vulgaris ||| Tinnitus ||| Alopecia ||| Urticaria ||| Syncope ||| Polyuria
	CHEMBL41	D006973	FLUOXETINE	Hypertension	0	0.121395	D007319 ||| D004415 ||| D012852 ||| D003248 ||| D011537 ||| D003863 ||| D000380 ||| D003680 ||| D000787 ||| D001281 ||| D007037 ||| D016883 ||| D000740 ||| D001249 ||| D000152 ||| D014012 ||| D000505 ||| D014581 ||| D013575 ||| D011141	Sleep Initiation and Maintenance Disorders ||| Dyspepsia ||| Sinusitis ||| Constipation ||| Pruritus ||| Depression ||| Agranulocytosis ||| Deglutition Disorders ||| Angina Pectoris ||| Atrial Fibrillation ||| Hypothyroidism ||| Diabetic Ketoacidosis ||| Anemia ||| Asthma ||| Acne Vulgaris ||| Tinnitus ||| Alopecia ||| Urticaria ||| Syncope ||| Polyuria
	CHEMBL41	D006327	FLUOXETINE	Heart Block	0	0.0582235	D007319 ||| D004415 ||| D012852 ||| D003248 ||| D011537 ||| D003863 ||| D000380 ||| D003680 ||| D000787 ||| D001281 ||| D007037 ||| D016883 ||| D000740 ||| D001249 ||| D000152 ||| D000505 ||| D014581 ||| D013575 ||| D011141	Sleep Initiation and Maintenance Disorders ||| Dyspepsia ||| Sinusitis ||| Constipation ||| Pruritus ||| Depression ||| Agranulocytosis ||| Deglutition Disorders ||| Angina Pectoris ||| Atrial Fibrillation ||| Hypothyroidism ||| Diabetic Ketoacidosis ||| Anemia ||| Asthma ||| Acne Vulgaris ||| Alopecia ||| Urticaria ||| Syncope ||| Polyuria
	CHEMBL41	D055623	FLUOXETINE	Keratosis, Actinic	0	0.0355173	D007319 ||| D004415 ||| D012852 ||| D003248 ||| D011537 ||| D003863 ||| D000380 ||| D003680 ||| D000787 ||| D001281 ||| D007037 ||| D016883 ||| D000740 ||| D001249 ||| D000152 ||| D000505 ||| D014581 ||| D013575 ||| D011141	Sleep Initiation and Maintenance Disorders ||| Dyspepsia ||| Sinusitis ||| Constipation ||| Pruritus ||| Depression ||| Agranulocytosis ||| Deglutition Disorders ||| Angina Pectoris ||| Atrial Fibrillation ||| Hypothyroidism ||| Diabetic Ketoacidosis ||| Anemia ||| Asthma ||| Acne Vulgaris ||| Alopecia ||| Urticaria ||| Syncope ||| Polyuria
	CHEMBL41	D001991	FLUOXETINE	Bronchitis	0	0.0838723	D007319 ||| D004415 ||| D012852 ||| D003248 ||| D011537 ||| D003863 ||| D000380 ||| D003680 ||| D000787 ||| D001281 ||| D007037 ||| D016883 ||| D000740 ||| D001249 ||| D000152 ||| D000505 ||| D014581 ||| D013575 ||| D011141	Sleep Initiation and Maintenance Disorders ||| Dyspepsia ||| Sinusitis ||| Constipation ||| Pruritus ||| Depression ||| Agranulocytosis ||| Deglutition Disorders ||| Angina Pectoris ||| Atrial Fibrillation ||| Hypothyroidism ||| Diabetic Ketoacidosis ||| Anemia ||| Asthma ||| Acne Vulgaris ||| Alopecia ||| Urticaria ||| Syncope ||| Polyuria
	CHEMBL41	D008175	FLUOXETINE	Lung Neoplasms	0	0.0956788	D007319 ||| D004415 ||| D012852 ||| D003248 ||| D011537 ||| D003863 ||| D000380 ||| D003680 ||| D000787 ||| D001281 ||| D007037 ||| D016883 ||| D000740 ||| D001249 ||| D000152 ||| D000505 ||| D014581 ||| D013575 ||| D011141	Sleep Initiation and Maintenance Disorders ||| Dyspepsia ||| Sinusitis ||| Constipation ||| Pruritus ||| Depression ||| Agranulocytosis ||| Deglutition Disorders ||| Angina Pectoris ||| Atrial Fibrillation ||| Hypothyroidism ||| Diabetic Ketoacidosis ||| Anemia ||| Asthma ||| Acne Vulgaris ||| Alopecia ||| Urticaria ||| Syncope ||| Polyuria
	CHEMBL41	D008545	FLUOXETINE	Melanoma	0	0.027066	D007319 ||| D004415 ||| D012852 ||| D003248 ||| D011537 ||| D003863 ||| D000380 ||| D003680 ||| D000787 ||| D001281 ||| D007037 ||| D016883 ||| D000740 ||| D001249 ||| D000152 ||| D000505 ||| D014581 ||| D013575 ||| D011141	Sleep Initiation and Maintenance Disorders ||| Dyspepsia ||| Sinusitis ||| Constipation ||| Pruritus ||| Depression ||| Agranulocytosis ||| Deglutition Disorders ||| Angina Pectoris ||| Atrial Fibrillation ||| Hypothyroidism ||| Diabetic Ketoacidosis ||| Anemia ||| Asthma ||| Acne Vulgaris ||| Alopecia ||| Urticaria ||| Syncope ||| Polyuria
	CHEMBL41	D008228	FLUOXETINE	Lymphoma, Non-Hodgkin	0	0.099644	D007319 ||| D004415 ||| D012852 ||| D003248 ||| D011537 ||| D003863 ||| D000380 ||| D003680 ||| D000787 ||| D001281 ||| D007037 ||| D016883 ||| D000740 ||| D001249 ||| D000152 ||| D000505 ||| D014581 ||| D013575 ||| D011141	Sleep Initiation and Maintenance Disorders ||| Dyspepsia ||| Sinusitis ||| Constipation ||| Pruritus ||| Depression ||| Agranulocytosis ||| Deglutition Disorders ||| Angina Pectoris ||| Atrial Fibrillation ||| Hypothyroidism ||| Diabetic Ketoacidosis ||| Anemia ||| Asthma ||| Acne Vulgaris ||| Alopecia ||| Urticaria ||| Syncope ||| Polyuria
	CHEMBL41	D002294	FLUOXETINE	Carcinoma, Squamous Cell	0	0.0634094	D007319 ||| D004415 ||| D012852 ||| D003248 ||| D011537 ||| D003863 ||| D000380 ||| D003680 ||| D000787 ||| D001281 ||| D007037 ||| D016883 ||| D000740 ||| D001249 ||| D000152 ||| D000505 ||| D014581 ||| D013575 ||| D011141	Sleep Initiation and Maintenance Disorders ||| Dyspepsia ||| Sinusitis ||| Constipation ||| Pruritus ||| Depression ||| Agranulocytosis ||| Deglutition Disorders ||| Angina Pectoris ||| Atrial Fibrillation ||| Hypothyroidism ||| Diabetic Ketoacidosis ||| Anemia ||| Asthma ||| Acne Vulgaris ||| Alopecia ||| Urticaria ||| Syncope ||| Polyuria
	CHEMBL41	D002349	FLUOXETINE	Carpal Tunnel Syndrome	0	0.00813075	D007319 ||| D004415 ||| D012852 ||| D003248 ||| D011537 ||| D003863 ||| D000380 ||| D003680 ||| D000787 ||| D001281 ||| D007037 ||| D016883 ||| D000740 ||| D001249 ||| D000152 ||| D014012 ||| D000505 ||| D014581 ||| D013575 ||| D011141	Sleep Initiation and Maintenance Disorders ||| Dyspepsia ||| Sinusitis ||| Constipation ||| Pruritus ||| Depression ||| Agranulocytosis ||| Deglutition Disorders ||| Angina Pectoris ||| Atrial Fibrillation ||| Hypothyroidism ||| Diabetic Ketoacidosis ||| Anemia ||| Asthma ||| Acne Vulgaris ||| Tinnitus ||| Alopecia ||| Urticaria ||| Syncope ||| Polyuria
	CHEMBL41	D016883	FLUOXETINE	Diabetic Ketoacidosis	1	0.101269	D007319 ||| D004415 ||| D012852 ||| D003248 ||| D011537 ||| D003863 ||| D000380 ||| D003680 ||| D000787 ||| D001281 ||| D007037 ||| D000740 ||| D001249 ||| D000152 ||| D000505 ||| D014581 ||| D013575 ||| D011141	Sleep Initiation and Maintenance Disorders ||| Dyspepsia ||| Sinusitis ||| Constipation ||| Pruritus ||| Depression ||| Agranulocytosis ||| Deglutition Disorders ||| Angina Pectoris ||| Atrial Fibrillation ||| Hypothyroidism ||| Anemia ||| Asthma ||| Acne Vulgaris ||| Alopecia ||| Urticaria ||| Syncope ||| Polyuria
	CHEMBL41	D001749	FLUOXETINE	Urinary Bladder Neoplasms	0	0.0212646	D007319 ||| D004415 ||| D012852 ||| D003248 ||| D011537 ||| D003863 ||| D000380 ||| D003680 ||| D000787 ||| D001281 ||| D007037 ||| D016883 ||| D000740 ||| D001249 ||| D000152 ||| D000505 ||| D014581 ||| D013575 ||| D011141	Sleep Initiation and Maintenance Disorders ||| Dyspepsia ||| Sinusitis ||| Constipation ||| Pruritus ||| Depression ||| Agranulocytosis ||| Deglutition Disorders ||| Angina Pectoris ||| Atrial Fibrillation ||| Hypothyroidism ||| Diabetic Ketoacidosis ||| Anemia ||| Asthma ||| Acne Vulgaris ||| Alopecia ||| Urticaria ||| Syncope ||| Polyuria
	CHEMBL41	D007889	FLUOXETINE	Leiomyoma	0	0.019402	D007319 ||| D004415 ||| D012852 ||| D003248 ||| D011537 ||| D003863 ||| D000380 ||| D003680 ||| D000787 ||| D001281 ||| D007037 ||| D016883 ||| D000740 ||| D001249 ||| D000152 ||| D000505 ||| D014581 ||| D013575 ||| D011141	Sleep Initiation and Maintenance Disorders ||| Dyspepsia ||| Sinusitis ||| Constipation ||| Pruritus ||| Depression ||| Agranulocytosis ||| Deglutition Disorders ||| Angina Pectoris ||| Atrial Fibrillation ||| Hypothyroidism ||| Diabetic Ketoacidosis ||| Anemia ||| Asthma ||| Acne Vulgaris ||| Alopecia ||| Urticaria ||| Syncope ||| Polyuria
	CHEMBL41	D018798	FLUOXETINE	Anemia, Iron-Deficiency	0	0.0525522	D007319 ||| D004415 ||| D012852 ||| D003248 ||| D011537 ||| D003863 ||| D000380 ||| D003680 ||| D000787 ||| D001281 ||| D007037 ||| D016883 ||| D000740 ||| D001249 ||| D000152 ||| D000505 ||| D014581 ||| D013575 ||| D011141	Sleep Initiation and Maintenance Disorders ||| Dyspepsia ||| Sinusitis ||| Constipation ||| Pruritus ||| Depression ||| Agranulocytosis ||| Deglutition Disorders ||| Angina Pectoris ||| Atrial Fibrillation ||| Hypothyroidism ||| Diabetic Ketoacidosis ||| Anemia ||| Asthma ||| Acne Vulgaris ||| Alopecia ||| Urticaria ||| Syncope ||| Polyuria
	CHEMBL41	D000380	FLUOXETINE	Agranulocytosis	1	0.0340347	D007319 ||| D004415 ||| D012852 ||| D003248 ||| D011537 ||| D003863 ||| D003680 ||| D000787 ||| D001281 ||| D016883 ||| D000740 ||| D001249 ||| D000152 ||| D014581 ||| D013575 ||| D011141	Sleep Initiation and Maintenance Disorders ||| Dyspepsia ||| Sinusitis ||| Constipation ||| Pruritus ||| Depression ||| Deglutition Disorders ||| Angina Pectoris ||| Atrial Fibrillation ||| Diabetic Ketoacidosis ||| Anemia ||| Asthma ||| Acne Vulgaris ||| Urticaria ||| Syncope ||| Polyuria
	CHEMBL41	D012893	FLUOXETINE	Sleep Wake Disorders	0	0.163973	D007319 ||| D004415 ||| D012852 ||| D003248 ||| D011537 ||| D003863 ||| D000380 ||| D003680 ||| D000787 ||| D001281 ||| D007037 ||| D016883 ||| D000740 ||| D001249 ||| D000152 ||| D000505 ||| D014581 ||| D013575 ||| D011141	Sleep Initiation and Maintenance Disorders ||| Dyspepsia ||| Sinusitis ||| Constipation ||| Pruritus ||| Depression ||| Agranulocytosis ||| Deglutition Disorders ||| Angina Pectoris ||| Atrial Fibrillation ||| Hypothyroidism ||| Diabetic Ketoacidosis ||| Anemia ||| Asthma ||| Acne Vulgaris ||| Alopecia ||| Urticaria ||| Syncope ||| Polyuria
	CHEMBL41	D006429	FLUOXETINE	Hemiplegia	0	0.082553	D007319 ||| D004415 ||| D012852 ||| D003248 ||| D011537 ||| D003863 ||| D000380 ||| D003680 ||| D000787 ||| D001281 ||| D016883 ||| D000740 ||| D001249 ||| D000152 ||| D014581 ||| D013575 ||| D011141	Sleep Initiation and Maintenance Disorders ||| Dyspepsia ||| Sinusitis ||| Constipation ||| Pruritus ||| Depression ||| Agranulocytosis ||| Deglutition Disorders ||| Angina Pectoris ||| Atrial Fibrillation ||| Diabetic Ketoacidosis ||| Anemia ||| Asthma ||| Acne Vulgaris ||| Urticaria ||| Syncope ||| Polyuria
	CHEMBL41	D011655	FLUOXETINE	Pulmonary Embolism	0	0.031067	D007319 ||| D004415 ||| D012852 ||| D003248 ||| D011537 ||| D003863 ||| D000380 ||| D003680 ||| D000787 ||| D001281 ||| D007037 ||| D016883 ||| D000740 ||| D001249 ||| D000152 ||| D000505 ||| D014581 ||| D013575 ||| D011141	Sleep Initiation and Maintenance Disorders ||| Dyspepsia ||| Sinusitis ||| Constipation ||| Pruritus ||| Depression ||| Agranulocytosis ||| Deglutition Disorders ||| Angina Pectoris ||| Atrial Fibrillation ||| Hypothyroidism ||| Diabetic Ketoacidosis ||| Anemia ||| Asthma ||| Acne Vulgaris ||| Alopecia ||| Urticaria ||| Syncope ||| Polyuria
	CHEMBL41	D009202	FLUOXETINE	Cardiomyopathies	0	0.0079178	D007319 ||| D004415 ||| D012852 ||| D003248 ||| D011537 ||| D003863 ||| D000380 ||| D003680 ||| D000787 ||| D001281 ||| D007037 ||| D016883 ||| D000740 ||| D001249 ||| D000152 ||| D014012 ||| D000505 ||| D014581 ||| D013575 ||| D011141	Sleep Initiation and Maintenance Disorders ||| Dyspepsia ||| Sinusitis ||| Constipation ||| Pruritus ||| Depression ||| Agranulocytosis ||| Deglutition Disorders ||| Angina Pectoris ||| Atrial Fibrillation ||| Hypothyroidism ||| Diabetic Ketoacidosis ||| Anemia ||| Asthma ||| Acne Vulgaris ||| Tinnitus ||| Alopecia ||| Urticaria ||| Syncope ||| Polyuria
	CHEMBL41	D013345	FLUOXETINE	Subarachnoid Hemorrhage	0	0.0963165	D007319 ||| D004415 ||| D012852 ||| D003248 ||| D011537 ||| D003863 ||| D000380 ||| D003680 ||| D000787 ||| D001281 ||| D007037 ||| D016883 ||| D000740 ||| D001249 ||| D000152 ||| D000505 ||| D014581 ||| D013575 ||| D011141	Sleep Initiation and Maintenance Disorders ||| Dyspepsia ||| Sinusitis ||| Constipation ||| Pruritus ||| Depression ||| Agranulocytosis ||| Deglutition Disorders ||| Angina Pectoris ||| Atrial Fibrillation ||| Hypothyroidism ||| Diabetic Ketoacidosis ||| Anemia ||| Asthma ||| Acne Vulgaris ||| Alopecia ||| Urticaria ||| Syncope ||| Polyuria
	CHEMBL41	D002543	FLUOXETINE	Cerebral Hemorrhage	0	0.133799	D007319 ||| D004415 ||| D012852 ||| D003248 ||| D011537 ||| D003863 ||| D000380 ||| D003680 ||| D000787 ||| D001281 ||| D007037 ||| D016883 ||| D000740 ||| D001249 ||| D000152 ||| D000505 ||| D014581 ||| D013575 ||| D011141	Sleep Initiation and Maintenance Disorders ||| Dyspepsia ||| Sinusitis ||| Constipation ||| Pruritus ||| Depression ||| Agranulocytosis ||| Deglutition Disorders ||| Angina Pectoris ||| Atrial Fibrillation ||| Hypothyroidism ||| Diabetic Ketoacidosis ||| Anemia ||| Asthma ||| Acne Vulgaris ||| Alopecia ||| Urticaria ||| Syncope ||| Polyuria
	CHEMBL41	D002544	FLUOXETINE	Cerebral Infarction	0	0.0413269	D007319 ||| D004415 ||| D012852 ||| D003248 ||| D011537 ||| D003863 ||| D000380 ||| D003680 ||| D000787 ||| D001281 ||| D016883 ||| D000740 ||| D001249 ||| D000152 ||| D014581 ||| D013575 ||| D011141	Sleep Initiation and Maintenance Disorders ||| Dyspepsia ||| Sinusitis ||| Constipation ||| Pruritus ||| Depression ||| Agranulocytosis ||| Deglutition Disorders ||| Angina Pectoris ||| Atrial Fibrillation ||| Diabetic Ketoacidosis ||| Anemia ||| Asthma ||| Acne Vulgaris ||| Urticaria ||| Syncope ||| Polyuria
	CHEMBL41	D050197	FLUOXETINE	Arteriosclerosis	0	0.194266	D007319 ||| D004415 ||| D012852 ||| D003248 ||| D011537 ||| D003863 ||| D000380 ||| D003680 ||| D000787 ||| D001281 ||| D007037 ||| D016883 ||| D000740 ||| D001249 ||| D000152 ||| D000505 ||| D014581 ||| D013575 ||| D011141	Sleep Initiation and Maintenance Disorders ||| Dyspepsia ||| Sinusitis ||| Constipation ||| Pruritus ||| Depression ||| Agranulocytosis ||| Deglutition Disorders ||| Angina Pectoris ||| Atrial Fibrillation ||| Hypothyroidism ||| Diabetic Ketoacidosis ||| Anemia ||| Asthma ||| Acne Vulgaris ||| Alopecia ||| Urticaria ||| Syncope ||| Polyuria
	CHEMBL41	D010689	FLUOXETINE	Phlebitis	0	0.0265387	D007319 ||| D004415 ||| D012852 ||| D003248 ||| D011537 ||| D003863 ||| D000380 ||| D003680 ||| D000787 ||| D001281 ||| D016883 ||| D000740 ||| D001249 ||| D000152 ||| D014581 ||| D013575 ||| D011141	Sleep Initiation and Maintenance Disorders ||| Dyspepsia ||| Sinusitis ||| Constipation ||| Pruritus ||| Depression ||| Agranulocytosis ||| Deglutition Disorders ||| Angina Pectoris ||| Atrial Fibrillation ||| Diabetic Ketoacidosis ||| Anemia ||| Asthma ||| Acne Vulgaris ||| Urticaria ||| Syncope ||| Polyuria
	CHEMBL41	D006484	FLUOXETINE	Hemorrhoids	0	0.0332419	D007319 ||| D004415 ||| D012852 ||| D003248 ||| D011537 ||| D003863 ||| D000380 ||| D003680 ||| D000787 ||| D001281 ||| D007037 ||| D016883 ||| D000740 ||| D001249 ||| D000152 ||| D000505 ||| D014581 ||| D013575 ||| D011141	Sleep Initiation and Maintenance Disorders ||| Dyspepsia ||| Sinusitis ||| Constipation ||| Pruritus ||| Depression ||| Agranulocytosis ||| Deglutition Disorders ||| Angina Pectoris ||| Atrial Fibrillation ||| Hypothyroidism ||| Diabetic Ketoacidosis ||| Anemia ||| Asthma ||| Acne Vulgaris ||| Alopecia ||| Urticaria ||| Syncope ||| Polyuria
	CHEMBL41	D007022	FLUOXETINE	Hypotension	0	0.0905788	D007319 ||| D004415 ||| D012852 ||| D003248 ||| D011537 ||| D003863 ||| D000380 ||| D003680 ||| D000787 ||| D001281 ||| D016883 ||| D000740 ||| D001249 ||| D000152 ||| D014581 ||| D013575 ||| D011141	Sleep Initiation and Maintenance Disorders ||| Dyspepsia ||| Sinusitis ||| Constipation ||| Pruritus ||| Depression ||| Agranulocytosis ||| Deglutition Disorders ||| Angina Pectoris ||| Atrial Fibrillation ||| Diabetic Ketoacidosis ||| Anemia ||| Asthma ||| Acne Vulgaris ||| Urticaria ||| Syncope ||| Polyuria
	CHEMBL41	D012852	FLUOXETINE	Sinusitis	1	0.0356238	D007319 ||| D004415 ||| D003248 ||| D011537 ||| D003863 ||| D000380 ||| D003680 ||| D000787 ||| D001281 ||| D007037 ||| D016883 ||| D000740 ||| D001249 ||| D000152 ||| D000505 ||| D014581 ||| D013575 ||| D011141	Sleep Initiation and Maintenance Disorders ||| Dyspepsia ||| Constipation ||| Pruritus ||| Depression ||| Agranulocytosis ||| Deglutition Disorders ||| Angina Pectoris ||| Atrial Fibrillation ||| Hypothyroidism ||| Diabetic Ketoacidosis ||| Anemia ||| Asthma ||| Acne Vulgaris ||| Alopecia ||| Urticaria ||| Syncope ||| Polyuria
	CHEMBL41	D010996	FLUOXETINE	Pleural Effusion	0	0.0306315	D007319 ||| D004415 ||| D012852 ||| D003248 ||| D011537 ||| D003863 ||| D000380 ||| D003680 ||| D000787 ||| D001281 ||| D016883 ||| D000740 ||| D001249 ||| D000152 ||| D014581 ||| D013575 ||| D011141	Sleep Initiation and Maintenance Disorders ||| Dyspepsia ||| Sinusitis ||| Constipation ||| Pruritus ||| Depression ||| Agranulocytosis ||| Deglutition Disorders ||| Angina Pectoris ||| Atrial Fibrillation ||| Diabetic Ketoacidosis ||| Anemia ||| Asthma ||| Acne Vulgaris ||| Urticaria ||| Syncope ||| Polyuria
	CHEMBL41	D011030	FLUOXETINE	Pneumothorax	0	0.0534139	D007319 ||| D004415 ||| D012852 ||| D003248 ||| D011537 ||| D003863 ||| D000380 ||| D003680 ||| D000787 ||| D001281 ||| D007037 ||| D016883 ||| D000740 ||| D001249 ||| D000152 ||| D000505 ||| D014581 ||| D013575 ||| D011141	Sleep Initiation and Maintenance Disorders ||| Dyspepsia ||| Sinusitis ||| Constipation ||| Pruritus ||| Depression ||| Agranulocytosis ||| Deglutition Disorders ||| Angina Pectoris ||| Atrial Fibrillation ||| Hypothyroidism ||| Diabetic Ketoacidosis ||| Anemia ||| Asthma ||| Acne Vulgaris ||| Alopecia ||| Urticaria ||| Syncope ||| Polyuria
	CHEMBL41	D014060	FLUOXETINE	Tongue Diseases	0	0.0299391	D007319 ||| D004415 ||| D012852 ||| D003248 ||| D011537 ||| D003863 ||| D000380 ||| D003680 ||| D000787 ||| D001281 ||| D016883 ||| D000740 ||| D001249 ||| D000152 ||| D014581 ||| D013575 ||| D011141	Sleep Initiation and Maintenance Disorders ||| Dyspepsia ||| Sinusitis ||| Constipation ||| Pruritus ||| Depression ||| Agranulocytosis ||| Deglutition Disorders ||| Angina Pectoris ||| Atrial Fibrillation ||| Diabetic Ketoacidosis ||| Anemia ||| Asthma ||| Acne Vulgaris ||| Urticaria ||| Syncope ||| Polyuria
	CHEMBL41	D004941	FLUOXETINE	Esophagitis	0	0.0745303	D007319 ||| D004415 ||| D012852 ||| D003248 ||| D011537 ||| D003863 ||| D000380 ||| D003680 ||| D000787 ||| D001281 ||| D016883 ||| D000740 ||| D001249 ||| D000152 ||| D014581 ||| D013575 ||| D011141	Sleep Initiation and Maintenance Disorders ||| Dyspepsia ||| Sinusitis ||| Constipation ||| Pruritus ||| Depression ||| Agranulocytosis ||| Deglutition Disorders ||| Angina Pectoris ||| Atrial Fibrillation ||| Diabetic Ketoacidosis ||| Anemia ||| Asthma ||| Acne Vulgaris ||| Urticaria ||| Syncope ||| Polyuria
	CHEMBL41	D013276	FLUOXETINE	Stomach Ulcer	0	0.299318	D007319 ||| D004415 ||| D012852 ||| D003248 ||| D011537 ||| D003863 ||| D000380 ||| D003680 ||| D000787 ||| D001281 ||| D007037 ||| D016883 ||| D000740 ||| D001249 ||| D000152 ||| D000505 ||| D014581 ||| D013575 ||| D011141	Sleep Initiation and Maintenance Disorders ||| Dyspepsia ||| Sinusitis ||| Constipation ||| Pruritus ||| Depression ||| Agranulocytosis ||| Deglutition Disorders ||| Angina Pectoris ||| Atrial Fibrillation ||| Hypothyroidism ||| Diabetic Ketoacidosis ||| Anemia ||| Asthma ||| Acne Vulgaris ||| Alopecia ||| Urticaria ||| Syncope ||| Polyuria
	CHEMBL41	D004415	FLUOXETINE	Dyspepsia	1	0.0413878	D007319 ||| D012852 ||| D003248 ||| D011537 ||| D003863 ||| D000380 ||| D003680 ||| D000787 ||| D001281 ||| D016883 ||| D000740 ||| D001249 ||| D000152 ||| D014581 ||| D013575 ||| D011141	Sleep Initiation and Maintenance Disorders ||| Sinusitis ||| Constipation ||| Pruritus ||| Depression ||| Agranulocytosis ||| Deglutition Disorders ||| Angina Pectoris ||| Atrial Fibrillation ||| Diabetic Ketoacidosis ||| Anemia ||| Asthma ||| Acne Vulgaris ||| Urticaria ||| Syncope ||| Polyuria
	CHEMBL41	D002769	FLUOXETINE	Cholelithiasis	0	0.0526423	D007319 ||| D004415 ||| D012852 ||| D003248 ||| D011537 ||| D003863 ||| D000380 ||| D003680 ||| D000787 ||| D001281 ||| D007037 ||| D016883 ||| D000740 ||| D001249 ||| D000152 ||| D014012 ||| D000505 ||| D014581 ||| D013575 ||| D011141	Sleep Initiation and Maintenance Disorders ||| Dyspepsia ||| Sinusitis ||| Constipation ||| Pruritus ||| Depression ||| Agranulocytosis ||| Deglutition Disorders ||| Angina Pectoris ||| Atrial Fibrillation ||| Hypothyroidism ||| Diabetic Ketoacidosis ||| Anemia ||| Asthma ||| Acne Vulgaris ||| Tinnitus ||| Alopecia ||| Urticaria ||| Syncope ||| Polyuria
	CHEMBL41	D002764	FLUOXETINE	Cholecystitis	0	0.014295	D007319 ||| D004415 ||| D012852 ||| D003248 ||| D011537 ||| D003863 ||| D000380 ||| D003680 ||| D000787 ||| D001281 ||| D007037 ||| D016883 ||| D000740 ||| D001249 ||| D000152 ||| D000505 ||| D014581 ||| D013575 ||| D011141	Sleep Initiation and Maintenance Disorders ||| Dyspepsia ||| Sinusitis ||| Constipation ||| Pruritus ||| Depression ||| Agranulocytosis ||| Deglutition Disorders ||| Angina Pectoris ||| Atrial Fibrillation ||| Hypothyroidism ||| Diabetic Ketoacidosis ||| Anemia ||| Asthma ||| Acne Vulgaris ||| Alopecia ||| Urticaria ||| Syncope ||| Polyuria
	CHEMBL41	D010195	FLUOXETINE	Pancreatitis	0	0.034476	D007319 ||| D004415 ||| D012852 ||| D003248 ||| D011537 ||| D003863 ||| D000380 ||| D003680 ||| D000787 ||| D001281 ||| D007037 ||| D016883 ||| D000740 ||| D001249 ||| D000152 ||| D000505 ||| D014581 ||| D013575 ||| D011141	Sleep Initiation and Maintenance Disorders ||| Dyspepsia ||| Sinusitis ||| Constipation ||| Pruritus ||| Depression ||| Agranulocytosis ||| Deglutition Disorders ||| Angina Pectoris ||| Atrial Fibrillation ||| Hypothyroidism ||| Diabetic Ketoacidosis ||| Anemia ||| Asthma ||| Acne Vulgaris ||| Alopecia ||| Urticaria ||| Syncope ||| Polyuria
	CHEMBL41	D008286	FLUOXETINE	Malabsorption Syndromes	0	0.0143251	D007319 ||| D004415 ||| D012852 ||| D003248 ||| D011537 ||| D003863 ||| D000380 ||| D003680 ||| D000787 ||| D001281 ||| D016883 ||| D000740 ||| D001249 ||| D000152 ||| D014581 ||| D013575 ||| D011141	Sleep Initiation and Maintenance Disorders ||| Dyspepsia ||| Sinusitis ||| Constipation ||| Pruritus ||| Depression ||| Agranulocytosis ||| Deglutition Disorders ||| Angina Pectoris ||| Atrial Fibrillation ||| Diabetic Ketoacidosis ||| Anemia ||| Asthma ||| Acne Vulgaris ||| Urticaria ||| Syncope ||| Polyuria
	CHEMBL41	D002481	FLUOXETINE	Cellulitis	0	0.0763789	D007319 ||| D004415 ||| D012852 ||| D003248 ||| D011537 ||| D003863 ||| D000380 ||| D003680 ||| D000787 ||| D001281 ||| D016883 ||| D000740 ||| D001249 ||| D000152 ||| D014581 ||| D013575 ||| D011141	Sleep Initiation and Maintenance Disorders ||| Dyspepsia ||| Sinusitis ||| Constipation ||| Pruritus ||| Depression ||| Agranulocytosis ||| Deglutition Disorders ||| Angina Pectoris ||| Atrial Fibrillation ||| Diabetic Ketoacidosis ||| Anemia ||| Asthma ||| Acne Vulgaris ||| Urticaria ||| Syncope ||| Polyuria
	CHEMBL41	D011537	FLUOXETINE	Pruritus	1	0.0212944	D007319 ||| D004415 ||| D012852 ||| D003248 ||| D003863 ||| D000380 ||| D003680 ||| D000787 ||| D001281 ||| D016883 ||| D000740 ||| D001249 ||| D000152 ||| D014581 ||| D013575 ||| D011141	Sleep Initiation and Maintenance Disorders ||| Dyspepsia ||| Sinusitis ||| Constipation ||| Depression ||| Agranulocytosis ||| Deglutition Disorders ||| Angina Pectoris ||| Atrial Fibrillation ||| Diabetic Ketoacidosis ||| Anemia ||| Asthma ||| Acne Vulgaris ||| Urticaria ||| Syncope ||| Polyuria
	CHEMBL41	D008010	FLUOXETINE	Lichen Planus	0	0.201307	D007319 ||| D004415 ||| D012852 ||| D003248 ||| D011537 ||| D003863 ||| D000380 ||| D003680 ||| D000787 ||| D001281 ||| D007037 ||| D016883 ||| D000740 ||| D001249 ||| D000152 ||| D000505 ||| D014581 ||| D013575 ||| D011141	Sleep Initiation and Maintenance Disorders ||| Dyspepsia ||| Sinusitis ||| Constipation ||| Pruritus ||| Depression ||| Agranulocytosis ||| Deglutition Disorders ||| Angina Pectoris ||| Atrial Fibrillation ||| Hypothyroidism ||| Diabetic Ketoacidosis ||| Anemia ||| Asthma ||| Acne Vulgaris ||| Alopecia ||| Urticaria ||| Syncope ||| Polyuria
	CHEMBL41	D017492	FLUOXETINE	Keratosis, Seborrheic	0	0.0633461	D007319 ||| D004415 ||| D012852 ||| D003248 ||| D011537 ||| D003863 ||| D000380 ||| D003680 ||| D000787 ||| D001281 ||| D007037 ||| D016883 ||| D000740 ||| D001249 ||| D000152 ||| D000505 ||| D014581 ||| D013575 ||| D011141	Sleep Initiation and Maintenance Disorders ||| Dyspepsia ||| Sinusitis ||| Constipation ||| Pruritus ||| Depression ||| Agranulocytosis ||| Deglutition Disorders ||| Angina Pectoris ||| Atrial Fibrillation ||| Hypothyroidism ||| Diabetic Ketoacidosis ||| Anemia ||| Asthma ||| Acne Vulgaris ||| Alopecia ||| Urticaria ||| Syncope ||| Polyuria
	CHEMBL41	D011704	FLUOXETINE	Pyelonephritis	0	0.0869269	D007319 ||| D004415 ||| D012852 ||| D003248 ||| D011537 ||| D003863 ||| D000380 ||| D003680 ||| D000787 ||| D001281 ||| D016883 ||| D000740 ||| D001249 ||| D000152 ||| D014581 ||| D013575 ||| D011141	Sleep Initiation and Maintenance Disorders ||| Dyspepsia ||| Sinusitis ||| Constipation ||| Pruritus ||| Depression ||| Agranulocytosis ||| Deglutition Disorders ||| Angina Pectoris ||| Atrial Fibrillation ||| Diabetic Ketoacidosis ||| Anemia ||| Asthma ||| Acne Vulgaris ||| Urticaria ||| Syncope ||| Polyuria
	CHEMBL41	D058186	FLUOXETINE	Acute Kidney Injury	0	0.0236004	D007319 ||| D004415 ||| D012852 ||| D003248 ||| D011537 ||| D003863 ||| D000380 ||| D003680 ||| D000787 ||| D001281 ||| D016883 ||| D000740 ||| D001249 ||| D000152 ||| D014581 ||| D013575 ||| D011141	Sleep Initiation and Maintenance Disorders ||| Dyspepsia ||| Sinusitis ||| Constipation ||| Pruritus ||| Depression ||| Agranulocytosis ||| Deglutition Disorders ||| Angina Pectoris ||| Atrial Fibrillation ||| Diabetic Ketoacidosis ||| Anemia ||| Asthma ||| Acne Vulgaris ||| Urticaria ||| Syncope ||| Polyuria
	CHEMBL41	D007676	FLUOXETINE	Kidney Failure, Chronic	0	0.0424934	D007319 ||| D004415 ||| D012852 ||| D003248 ||| D011537 ||| D003863 ||| D000380 ||| D003680 ||| D000787 ||| D001281 ||| D007037 ||| D016883 ||| D000740 ||| D001249 ||| D000152 ||| D014012 ||| D000505 ||| D014581 ||| D013575 ||| D011141	Sleep Initiation and Maintenance Disorders ||| Dyspepsia ||| Sinusitis ||| Constipation ||| Pruritus ||| Depression ||| Agranulocytosis ||| Deglutition Disorders ||| Angina Pectoris ||| Atrial Fibrillation ||| Hypothyroidism ||| Diabetic Ketoacidosis ||| Anemia ||| Asthma ||| Acne Vulgaris ||| Tinnitus ||| Alopecia ||| Urticaria ||| Syncope ||| Polyuria
	CHEMBL41	D003556	FLUOXETINE	Cystitis	0	0.0390814	D007319 ||| D004415 ||| D012852 ||| D003248 ||| D011537 ||| D003863 ||| D000380 ||| D003680 ||| D000787 ||| D001281 ||| D007037 ||| D016883 ||| D000740 ||| D001249 ||| D000152 ||| D000505 ||| D014581 ||| D013575 ||| D011141	Sleep Initiation and Maintenance Disorders ||| Dyspepsia ||| Sinusitis ||| Constipation ||| Pruritus ||| Depression ||| Agranulocytosis ||| Deglutition Disorders ||| Angina Pectoris ||| Atrial Fibrillation ||| Hypothyroidism ||| Diabetic Ketoacidosis ||| Anemia ||| Asthma ||| Acne Vulgaris ||| Alopecia ||| Urticaria ||| Syncope ||| Polyuria
	CHEMBL41	D011470	FLUOXETINE	Prostatic Hyperplasia	0	0.037926	D007319 ||| D004415 ||| D012852 ||| D003248 ||| D011537 ||| D003863 ||| D000380 ||| D003680 ||| D000787 ||| D001281 ||| D007037 ||| D016883 ||| D000740 ||| D001249 ||| D000152 ||| D000505 ||| D014581 ||| D013575 ||| D011141	Sleep Initiation and Maintenance Disorders ||| Dyspepsia ||| Sinusitis ||| Constipation ||| Pruritus ||| Depression ||| Agranulocytosis ||| Deglutition Disorders ||| Angina Pectoris ||| Atrial Fibrillation ||| Hypothyroidism ||| Diabetic Ketoacidosis ||| Anemia ||| Asthma ||| Acne Vulgaris ||| Alopecia ||| Urticaria ||| Syncope ||| Polyuria
	CHEMBL41	D011472	FLUOXETINE	Prostatitis	0	0.0551918	D007319 ||| D004415 ||| D012852 ||| D003248 ||| D011537 ||| D003863 ||| D000380 ||| D003680 ||| D000787 ||| D001281 ||| D016883 ||| D000740 ||| D001249 ||| D000152 ||| D014581 ||| D013575 ||| D011141	Sleep Initiation and Maintenance Disorders ||| Dyspepsia ||| Sinusitis ||| Constipation ||| Pruritus ||| Depression ||| Agranulocytosis ||| Deglutition Disorders ||| Angina Pectoris ||| Atrial Fibrillation ||| Diabetic Ketoacidosis ||| Anemia ||| Asthma ||| Acne Vulgaris ||| Urticaria ||| Syncope ||| Polyuria
	CHEMBL41	D005348	FLUOXETINE	Fibrocystic Breast Disease	0	0.0377368	D007319 ||| D004415 ||| D012852 ||| D003248 ||| D011537 ||| D003863 ||| D000380 ||| D003680 ||| D000787 ||| D001281 ||| D016883 ||| D000740 ||| D001249 ||| D000152 ||| D014581 ||| D013575 ||| D011141	Sleep Initiation and Maintenance Disorders ||| Dyspepsia ||| Sinusitis ||| Constipation ||| Pruritus ||| Depression ||| Agranulocytosis ||| Deglutition Disorders ||| Angina Pectoris ||| Atrial Fibrillation ||| Diabetic Ketoacidosis ||| Anemia ||| Asthma ||| Acne Vulgaris ||| Urticaria ||| Syncope ||| Polyuria
	CHEMBL41	D006177	FLUOXETINE	Gynecomastia	0	0.0506218	D007319 ||| D004415 ||| D012852 ||| D003248 ||| D011537 ||| D003863 ||| D000380 ||| D003680 ||| D000787 ||| D001281 ||| D007037 ||| D016883 ||| D000740 ||| D001249 ||| D000152 ||| D000505 ||| D014581 ||| D013575 ||| D011141	Sleep Initiation and Maintenance Disorders ||| Dyspepsia ||| Sinusitis ||| Constipation ||| Pruritus ||| Depression ||| Agranulocytosis ||| Deglutition Disorders ||| Angina Pectoris ||| Atrial Fibrillation ||| Hypothyroidism ||| Diabetic Ketoacidosis ||| Anemia ||| Asthma ||| Acne Vulgaris ||| Alopecia ||| Urticaria ||| Syncope ||| Polyuria
	CHEMBL41	D004715	FLUOXETINE	Endometriosis	0	0.0431138	D007319 ||| D004415 ||| D012852 ||| D003248 ||| D011537 ||| D003863 ||| D000380 ||| D003680 ||| D000787 ||| D001281 ||| D007037 ||| D016883 ||| D000740 ||| D001249 ||| D000152 ||| D000505 ||| D014581 ||| D013575 ||| D011141	Sleep Initiation and Maintenance Disorders ||| Dyspepsia ||| Sinusitis ||| Constipation ||| Pruritus ||| Depression ||| Agranulocytosis ||| Deglutition Disorders ||| Angina Pectoris ||| Atrial Fibrillation ||| Hypothyroidism ||| Diabetic Ketoacidosis ||| Anemia ||| Asthma ||| Acne Vulgaris ||| Alopecia ||| Urticaria ||| Syncope ||| Polyuria
	CHEMBL41	D003680	FLUOXETINE	Deglutition Disorders	1	0.103871	D007319 ||| D004415 ||| D012852 ||| D003248 ||| D011537 ||| D003863 ||| D000380 ||| D000787 ||| D001281 ||| D016883 ||| D000740 ||| D001249 ||| D000152 ||| D014581 ||| D013575 ||| D011141	Sleep Initiation and Maintenance Disorders ||| Dyspepsia ||| Sinusitis ||| Constipation ||| Pruritus ||| Depression ||| Agranulocytosis ||| Angina Pectoris ||| Atrial Fibrillation ||| Diabetic Ketoacidosis ||| Anemia ||| Asthma ||| Acne Vulgaris ||| Urticaria ||| Syncope ||| Polyuria
	CHEMBL41	D001201	FLUOXETINE	Ascites	0	0.0208056	D007319 ||| D004415 ||| D012852 ||| D003248 ||| D011537 ||| D003863 ||| D000380 ||| D003680 ||| D000787 ||| D001281 ||| D016883 ||| D000740 ||| D001249 ||| D000152 ||| D014581 ||| D013575 ||| D011141	Sleep Initiation and Maintenance Disorders ||| Dyspepsia ||| Sinusitis ||| Constipation ||| Pruritus ||| Depression ||| Agranulocytosis ||| Deglutition Disorders ||| Angina Pectoris ||| Atrial Fibrillation ||| Diabetic Ketoacidosis ||| Anemia ||| Asthma ||| Acne Vulgaris ||| Urticaria ||| Syncope ||| Polyuria
	CHEMBL41	D005076	FLUOXETINE	Exanthema	0	0.0318189	D007319 ||| D004415 ||| D012852 ||| D003248 ||| D011537 ||| D003863 ||| D000380 ||| D003680 ||| D000787 ||| D001281 ||| D016883 ||| D000740 ||| D001249 ||| D000152 ||| D014581 ||| D013575 ||| D011141	Sleep Initiation and Maintenance Disorders ||| Dyspepsia ||| Sinusitis ||| Constipation ||| Pruritus ||| Depression ||| Agranulocytosis ||| Deglutition Disorders ||| Angina Pectoris ||| Atrial Fibrillation ||| Diabetic Ketoacidosis ||| Anemia ||| Asthma ||| Acne Vulgaris ||| Urticaria ||| Syncope ||| Polyuria
	CHEMBL41	D014717	FLUOXETINE	Vertigo	0	0.0343847	D007319 ||| D004415 ||| D012852 ||| D003248 ||| D011537 ||| D003863 ||| D000380 ||| D003680 ||| D000787 ||| D001281 ||| D007037 ||| D016883 ||| D000740 ||| D001249 ||| D000152 ||| D000505 ||| D014581 ||| D013575 ||| D011141	Sleep Initiation and Maintenance Disorders ||| Dyspepsia ||| Sinusitis ||| Constipation ||| Pruritus ||| Depression ||| Agranulocytosis ||| Deglutition Disorders ||| Angina Pectoris ||| Atrial Fibrillation ||| Hypothyroidism ||| Diabetic Ketoacidosis ||| Anemia ||| Asthma ||| Acne Vulgaris ||| Alopecia ||| Urticaria ||| Syncope ||| Polyuria
	CHEMBL41	D013575	FLUOXETINE	Syncope	1	0.0886969	D007319 ||| D004415 ||| D012852 ||| D003248 ||| D011537 ||| D003863 ||| D000380 ||| D003680 ||| D000787 ||| D001281 ||| D016883 ||| D000740 ||| D001249 ||| D000152 ||| D014581 ||| D011141	Sleep Initiation and Maintenance Disorders ||| Dyspepsia ||| Sinusitis ||| Constipation ||| Pruritus ||| Depression ||| Agranulocytosis ||| Deglutition Disorders ||| Angina Pectoris ||| Atrial Fibrillation ||| Diabetic Ketoacidosis ||| Anemia ||| Asthma ||| Acne Vulgaris ||| Urticaria ||| Polyuria
	CHEMBL41	D007766	FLUOXETINE	Lacrimal Apparatus Diseases	0	0.0168642	D007319 ||| D004415 ||| D012852 ||| D003248 ||| D011537 ||| D003863 ||| D000380 ||| D003680 ||| D000787 ||| D001281 ||| D016883 ||| D000740 ||| D001249 ||| D000152 ||| D014581 ||| D013575 ||| D011141	Sleep Initiation and Maintenance Disorders ||| Dyspepsia ||| Sinusitis ||| Constipation ||| Pruritus ||| Depression ||| Agranulocytosis ||| Deglutition Disorders ||| Angina Pectoris ||| Atrial Fibrillation ||| Diabetic Ketoacidosis ||| Anemia ||| Asthma ||| Acne Vulgaris ||| Urticaria ||| Syncope ||| Polyuria
	CHEMBL41	D006471	FLUOXETINE	Gastrointestinal Hemorrhage	0	0.0542303	D007319 ||| D004415 ||| D012852 ||| D003248 ||| D011537 ||| D003863 ||| D000380 ||| D003680 ||| D000787 ||| D001281 ||| D016883 ||| D000740 ||| D001249 ||| D000152 ||| D014581 ||| D013575 ||| D011141	Sleep Initiation and Maintenance Disorders ||| Dyspepsia ||| Sinusitis ||| Constipation ||| Pruritus ||| Depression ||| Agranulocytosis ||| Deglutition Disorders ||| Angina Pectoris ||| Atrial Fibrillation ||| Diabetic Ketoacidosis ||| Anemia ||| Asthma ||| Acne Vulgaris ||| Urticaria ||| Syncope ||| Polyuria
	CHEMBL41	D010437	FLUOXETINE	Peptic Ulcer	0	0.0154697	D007319 ||| D004415 ||| D012852 ||| D003248 ||| D011537 ||| D003863 ||| D000380 ||| D003680 ||| D000787 ||| D001281 ||| D007037 ||| D016883 ||| D000740 ||| D001249 ||| D000152 ||| D000505 ||| D014581 ||| D013575 ||| D011141	Sleep Initiation and Maintenance Disorders ||| Dyspepsia ||| Sinusitis ||| Constipation ||| Pruritus ||| Depression ||| Agranulocytosis ||| Deglutition Disorders ||| Angina Pectoris ||| Atrial Fibrillation ||| Hypothyroidism ||| Diabetic Ketoacidosis ||| Anemia ||| Asthma ||| Acne Vulgaris ||| Alopecia ||| Urticaria ||| Syncope ||| Polyuria
	CHEMBL41	D005921	FLUOXETINE	Glomerulonephritis	0	0.0448732	D007319 ||| D004415 ||| D012852 ||| D003248 ||| D011537 ||| D003863 ||| D000380 ||| D003680 ||| D000787 ||| D001281 ||| D007037 ||| D016883 ||| D000740 ||| D001249 ||| D000152 ||| D000505 ||| D014581 ||| D013575 ||| D011141	Sleep Initiation and Maintenance Disorders ||| Dyspepsia ||| Sinusitis ||| Constipation ||| Pruritus ||| Depression ||| Agranulocytosis ||| Deglutition Disorders ||| Angina Pectoris ||| Atrial Fibrillation ||| Hypothyroidism ||| Diabetic Ketoacidosis ||| Anemia ||| Asthma ||| Acne Vulgaris ||| Alopecia ||| Urticaria ||| Syncope ||| Polyuria
	CHEMBL41	D006333	FLUOXETINE	Heart Failure	0	0.189837	D007319 ||| D004415 ||| D012852 ||| D003248 ||| D011537 ||| D003863 ||| D000380 ||| D003680 ||| D000787 ||| D001281 ||| D007037 ||| D016883 ||| D000740 ||| D001249 ||| D000152 ||| D014012 ||| D000505 ||| D014581 ||| D013575 ||| D011141	Sleep Initiation and Maintenance Disorders ||| Dyspepsia ||| Sinusitis ||| Constipation ||| Pruritus ||| Depression ||| Agranulocytosis ||| Deglutition Disorders ||| Angina Pectoris ||| Atrial Fibrillation ||| Hypothyroidism ||| Diabetic Ketoacidosis ||| Anemia ||| Asthma ||| Acne Vulgaris ||| Tinnitus ||| Alopecia ||| Urticaria ||| Syncope ||| Polyuria
	CHEMBL41	D006547	FLUOXETINE	Hernia	0	0.0363609	D007319 ||| D004415 ||| D012852 ||| D003248 ||| D011537 ||| D003863 ||| D000380 ||| D003680 ||| D000787 ||| D001281 ||| D007037 ||| D016883 ||| D000740 ||| D001249 ||| D000152 ||| D000505 ||| D014581 ||| D013575 ||| D011141	Sleep Initiation and Maintenance Disorders ||| Dyspepsia ||| Sinusitis ||| Constipation ||| Pruritus ||| Depression ||| Agranulocytosis ||| Deglutition Disorders ||| Angina Pectoris ||| Atrial Fibrillation ||| Hypothyroidism ||| Diabetic Ketoacidosis ||| Anemia ||| Asthma ||| Acne Vulgaris ||| Alopecia ||| Urticaria ||| Syncope ||| Polyuria
	CHEMBL41	D006689	FLUOXETINE	Hodgkin Disease	0	0.0318241	D007319 ||| D004415 ||| D012852 ||| D003248 ||| D011537 ||| D003863 ||| D000380 ||| D003680 ||| D000787 ||| D001281 ||| D007037 ||| D016883 ||| D000740 ||| D001249 ||| D000152 ||| D000505 ||| D014581 ||| D013575 ||| D011141	Sleep Initiation and Maintenance Disorders ||| Dyspepsia ||| Sinusitis ||| Constipation ||| Pruritus ||| Depression ||| Agranulocytosis ||| Deglutition Disorders ||| Angina Pectoris ||| Atrial Fibrillation ||| Hypothyroidism ||| Diabetic Ketoacidosis ||| Anemia ||| Asthma ||| Acne Vulgaris ||| Alopecia ||| Urticaria ||| Syncope ||| Polyuria
	CHEMBL41	D008113	FLUOXETINE	Liver Neoplasms	0	0.0854473	D007319 ||| D004415 ||| D012852 ||| D003248 ||| D011537 ||| D003863 ||| D000380 ||| D003680 ||| D000787 ||| D001281 ||| D007037 ||| D016883 ||| D000740 ||| D001249 ||| D000152 ||| D000505 ||| D014581 ||| D013575 ||| D011141	Sleep Initiation and Maintenance Disorders ||| Dyspepsia ||| Sinusitis ||| Constipation ||| Pruritus ||| Depression ||| Agranulocytosis ||| Deglutition Disorders ||| Angina Pectoris ||| Atrial Fibrillation ||| Hypothyroidism ||| Diabetic Ketoacidosis ||| Anemia ||| Asthma ||| Acne Vulgaris ||| Alopecia ||| Urticaria ||| Syncope ||| Polyuria
	CHEMBL41	D010051	FLUOXETINE	Ovarian Neoplasms	0	0.0306562	D007319 ||| D004415 ||| D012852 ||| D003248 ||| D011537 ||| D003863 ||| D000380 ||| D003680 ||| D000787 ||| D001281 ||| D007037 ||| D016883 ||| D000740 ||| D001249 ||| D000152 ||| D014012 ||| D000505 ||| D014581 ||| D013575 ||| D011141	Sleep Initiation and Maintenance Disorders ||| Dyspepsia ||| Sinusitis ||| Constipation ||| Pruritus ||| Depression ||| Agranulocytosis ||| Deglutition Disorders ||| Angina Pectoris ||| Atrial Fibrillation ||| Hypothyroidism ||| Diabetic Ketoacidosis ||| Anemia ||| Asthma ||| Acne Vulgaris ||| Tinnitus ||| Alopecia ||| Urticaria ||| Syncope ||| Polyuria
	CHEMBL41	D011471	FLUOXETINE	Prostatic Neoplasms	0	0.0305435	D007319 ||| D004415 ||| D012852 ||| D003248 ||| D011537 ||| D003863 ||| D000380 ||| D003680 ||| D000787 ||| D001281 ||| D007037 ||| D016883 ||| D000740 ||| D001249 ||| D000152 ||| D000505 ||| D014581 ||| D013575 ||| D011141	Sleep Initiation and Maintenance Disorders ||| Dyspepsia ||| Sinusitis ||| Constipation ||| Pruritus ||| Depression ||| Agranulocytosis ||| Deglutition Disorders ||| Angina Pectoris ||| Atrial Fibrillation ||| Hypothyroidism ||| Diabetic Ketoacidosis ||| Anemia ||| Asthma ||| Acne Vulgaris ||| Alopecia ||| Urticaria ||| Syncope ||| Polyuria
	CHEMBL41	D000647	FLUOXETINE	Amnesia	0	0.0659084	D007319 ||| D004415 ||| D012852 ||| D003248 ||| D011537 ||| D003863 ||| D000380 ||| D003680 ||| D000787 ||| D001281 ||| D007037 ||| D016883 ||| D000740 ||| D001249 ||| D000152 ||| D000505 ||| D014581 ||| D013575 ||| D011141	Sleep Initiation and Maintenance Disorders ||| Dyspepsia ||| Sinusitis ||| Constipation ||| Pruritus ||| Depression ||| Agranulocytosis ||| Deglutition Disorders ||| Angina Pectoris ||| Atrial Fibrillation ||| Hypothyroidism ||| Diabetic Ketoacidosis ||| Anemia ||| Asthma ||| Acne Vulgaris ||| Alopecia ||| Urticaria ||| Syncope ||| Polyuria
	CHEMBL41	D007951	FLUOXETINE	Leukemia, Myeloid	0	0.0476097	D007319 ||| D004415 ||| D012852 ||| D003248 ||| D011537 ||| D003863 ||| D000380 ||| D003680 ||| D000787 ||| D001281 ||| D016883 ||| D000740 ||| D001249 ||| D000152 ||| D014581 ||| D013575 ||| D011141	Sleep Initiation and Maintenance Disorders ||| Dyspepsia ||| Sinusitis ||| Constipation ||| Pruritus ||| Depression ||| Agranulocytosis ||| Deglutition Disorders ||| Angina Pectoris ||| Atrial Fibrillation ||| Diabetic Ketoacidosis ||| Anemia ||| Asthma ||| Acne Vulgaris ||| Urticaria ||| Syncope ||| Polyuria
	CHEMBL41	D000152	FLUOXETINE	Acne Vulgaris	1	0.0716144	D007319 ||| D004415 ||| D012852 ||| D003248 ||| D011537 ||| D003863 ||| D000380 ||| D003680 ||| D000787 ||| D001281 ||| D007037 ||| D016883 ||| D000740 ||| D001249 ||| D000505 ||| D014581 ||| D013575 ||| D011141	Sleep Initiation and Maintenance Disorders ||| Dyspepsia ||| Sinusitis ||| Constipation ||| Pruritus ||| Depression ||| Agranulocytosis ||| Deglutition Disorders ||| Angina Pectoris ||| Atrial Fibrillation ||| Hypothyroidism ||| Diabetic Ketoacidosis ||| Anemia ||| Asthma ||| Alopecia ||| Urticaria ||| Syncope ||| Polyuria
	CHEMBL41	D000740	FLUOXETINE	Anemia	1	0.0637703	D007319 ||| D004415 ||| D012852 ||| D003248 ||| D011537 ||| D003863 ||| D000380 ||| D003680 ||| D000787 ||| D001281 ||| D007037 ||| D016883 ||| D001249 ||| D000152 ||| D000505 ||| D014581 ||| D013575 ||| D011141	Sleep Initiation and Maintenance Disorders ||| Dyspepsia ||| Sinusitis ||| Constipation ||| Pruritus ||| Depression ||| Agranulocytosis ||| Deglutition Disorders ||| Angina Pectoris ||| Atrial Fibrillation ||| Hypothyroidism ||| Diabetic Ketoacidosis ||| Asthma ||| Acne Vulgaris ||| Alopecia ||| Urticaria ||| Syncope ||| Polyuria
	CHEMBL41	D001064	FLUOXETINE	Appendicitis	0	0.0200938	D007319 ||| D004415 ||| D012852 ||| D003248 ||| D011537 ||| D003863 ||| D000380 ||| D003680 ||| D000787 ||| D001281 ||| D007037 ||| D016883 ||| D000740 ||| D001249 ||| D000152 ||| D000505 ||| D014581 ||| D013575 ||| D011141	Sleep Initiation and Maintenance Disorders ||| Dyspepsia ||| Sinusitis ||| Constipation ||| Pruritus ||| Depression ||| Agranulocytosis ||| Deglutition Disorders ||| Angina Pectoris ||| Atrial Fibrillation ||| Hypothyroidism ||| Diabetic Ketoacidosis ||| Anemia ||| Asthma ||| Acne Vulgaris ||| Alopecia ||| Urticaria ||| Syncope ||| Polyuria
	CHEMBL41	D003248	FLUOXETINE	Constipation	1	0.0787766	D007319 ||| D004415 ||| D012852 ||| D011537 ||| D003863 ||| D000380 ||| D003680 ||| D000787 ||| D001281 ||| D007037 ||| D016883 ||| D000740 ||| D001249 ||| D000152 ||| D000505 ||| D014581 ||| D013575 ||| D011141	Sleep Initiation and Maintenance Disorders ||| Dyspepsia ||| Sinusitis ||| Pruritus ||| Depression ||| Agranulocytosis ||| Deglutition Disorders ||| Angina Pectoris ||| Atrial Fibrillation ||| Hypothyroidism ||| Diabetic Ketoacidosis ||| Anemia ||| Asthma ||| Acne Vulgaris ||| Alopecia ||| Urticaria ||| Syncope ||| Polyuria
	CHEMBL41	D015352	FLUOXETINE	Dry Eye Syndromes	0	0.0546937	D007319 ||| D004415 ||| D012852 ||| D003248 ||| D011537 ||| D003863 ||| D000380 ||| D003680 ||| D000787 ||| D001281 ||| D007037 ||| D016883 ||| D000740 ||| D001249 ||| D000152 ||| D000505 ||| D014581 ||| D013575 ||| D011141	Sleep Initiation and Maintenance Disorders ||| Dyspepsia ||| Sinusitis ||| Constipation ||| Pruritus ||| Depression ||| Agranulocytosis ||| Deglutition Disorders ||| Angina Pectoris ||| Atrial Fibrillation ||| Hypothyroidism ||| Diabetic Ketoacidosis ||| Anemia ||| Asthma ||| Acne Vulgaris ||| Alopecia ||| Urticaria ||| Syncope ||| Polyuria
	CHEMBL41	D004381	FLUOXETINE	Duodenal Ulcer	0	0.0202495	D007319 ||| D004415 ||| D012852 ||| D003248 ||| D011537 ||| D003863 ||| D000380 ||| D003680 ||| D000787 ||| D001281 ||| D007037 ||| D016883 ||| D000740 ||| D001249 ||| D000152 ||| D000505 ||| D014581 ||| D013575 ||| D011141	Sleep Initiation and Maintenance Disorders ||| Dyspepsia ||| Sinusitis ||| Constipation ||| Pruritus ||| Depression ||| Agranulocytosis ||| Deglutition Disorders ||| Angina Pectoris ||| Atrial Fibrillation ||| Hypothyroidism ||| Diabetic Ketoacidosis ||| Anemia ||| Asthma ||| Acne Vulgaris ||| Alopecia ||| Urticaria ||| Syncope ||| Polyuria
	CHEMBL41	D015837	FLUOXETINE	Vestibular Diseases	0	0.0519796	D007319 ||| D004415 ||| D012852 ||| D003248 ||| D011537 ||| D003863 ||| D000380 ||| D003680 ||| D000787 ||| D001281 ||| D016883 ||| D000740 ||| D001249 ||| D000152 ||| D014581 ||| D013575 ||| D011141	Sleep Initiation and Maintenance Disorders ||| Dyspepsia ||| Sinusitis ||| Constipation ||| Pruritus ||| Depression ||| Agranulocytosis ||| Deglutition Disorders ||| Angina Pectoris ||| Atrial Fibrillation ||| Diabetic Ketoacidosis ||| Anemia ||| Asthma ||| Acne Vulgaris ||| Urticaria ||| Syncope ||| Polyuria
	CHEMBL41	D005705	FLUOXETINE	Gallbladder Diseases	0	0.134116	D007319 ||| D004415 ||| D012852 ||| D003248 ||| D011537 ||| D003863 ||| D000380 ||| D003680 ||| D000787 ||| D001281 ||| D007037 ||| D016883 ||| D000740 ||| D001249 ||| D000152 ||| D000505 ||| D014581 ||| D013575 ||| D011141	Sleep Initiation and Maintenance Disorders ||| Dyspepsia ||| Sinusitis ||| Constipation ||| Pruritus ||| Depression ||| Agranulocytosis ||| Deglutition Disorders ||| Angina Pectoris ||| Atrial Fibrillation ||| Hypothyroidism ||| Diabetic Ketoacidosis ||| Anemia ||| Asthma ||| Acne Vulgaris ||| Alopecia ||| Urticaria ||| Syncope ||| Polyuria
	CHEMBL41	D006073	FLUOXETINE	Gout	0	0.0479959	D007319 ||| D004415 ||| D012852 ||| D003248 ||| D011537 ||| D003863 ||| D000380 ||| D003680 ||| D000787 ||| D001281 ||| D007037 ||| D016883 ||| D000740 ||| D001249 ||| D000152 ||| D014012 ||| D000505 ||| D014581 ||| D013575 ||| D011141	Sleep Initiation and Maintenance Disorders ||| Dyspepsia ||| Sinusitis ||| Constipation ||| Pruritus ||| Depression ||| Agranulocytosis ||| Deglutition Disorders ||| Angina Pectoris ||| Atrial Fibrillation ||| Hypothyroidism ||| Diabetic Ketoacidosis ||| Anemia ||| Asthma ||| Acne Vulgaris ||| Tinnitus ||| Alopecia ||| Urticaria ||| Syncope ||| Polyuria
	CHEMBL41	D001145	FLUOXETINE	Arrhythmias, Cardiac	0	0.493343	D007319 ||| D004415 ||| D012852 ||| D003248 ||| D011537 ||| D003863 ||| D000380 ||| D003680 ||| D000787 ||| D001281 ||| D007037 ||| D016883 ||| D000740 ||| D001249 ||| D000152 ||| D000505 ||| D014581 ||| D013575 ||| D011141	Sleep Initiation and Maintenance Disorders ||| Dyspepsia ||| Sinusitis ||| Constipation ||| Pruritus ||| Depression ||| Agranulocytosis ||| Deglutition Disorders ||| Angina Pectoris ||| Atrial Fibrillation ||| Hypothyroidism ||| Diabetic Ketoacidosis ||| Anemia ||| Asthma ||| Acne Vulgaris ||| Alopecia ||| Urticaria ||| Syncope ||| Polyuria
	CHEMBL41	D043183	FLUOXETINE	Irritable Bowel Syndrome	0	0.179834	D007319 ||| D004415 ||| D012852 ||| D003248 ||| D011537 ||| D003863 ||| D000380 ||| D003680 ||| D000787 ||| D001281 ||| D007037 ||| D016883 ||| D000740 ||| D001249 ||| D000152 ||| D000505 ||| D014581 ||| D013575 ||| D011141	Sleep Initiation and Maintenance Disorders ||| Dyspepsia ||| Sinusitis ||| Constipation ||| Pruritus ||| Depression ||| Agranulocytosis ||| Deglutition Disorders ||| Angina Pectoris ||| Atrial Fibrillation ||| Hypothyroidism ||| Diabetic Ketoacidosis ||| Anemia ||| Asthma ||| Acne Vulgaris ||| Alopecia ||| Urticaria ||| Syncope ||| Polyuria
	CHEMBL41	D001851	FLUOXETINE	Bone Diseases, Metabolic	0	0.0811206	D007319 ||| D004415 ||| D012852 ||| D003248 ||| D011537 ||| D003863 ||| D000380 ||| D003680 ||| D000787 ||| D001281 ||| D016883 ||| D000740 ||| D001249 ||| D000152 ||| D014581 ||| D013575 ||| D011141	Sleep Initiation and Maintenance Disorders ||| Dyspepsia ||| Sinusitis ||| Constipation ||| Pruritus ||| Depression ||| Agranulocytosis ||| Deglutition Disorders ||| Angina Pectoris ||| Atrial Fibrillation ||| Diabetic Ketoacidosis ||| Anemia ||| Asthma ||| Acne Vulgaris ||| Urticaria ||| Syncope ||| Polyuria
	CHEMBL41	D010024	FLUOXETINE	Osteoporosis	0	0.0874366	D007319 ||| D004415 ||| D012852 ||| D003248 ||| D011537 ||| D003863 ||| D000380 ||| D003680 ||| D000787 ||| D001281 ||| D007037 ||| D016883 ||| D000740 ||| D001249 ||| D000152 ||| D000505 ||| D014581 ||| D013575 ||| D011141	Sleep Initiation and Maintenance Disorders ||| Dyspepsia ||| Sinusitis ||| Constipation ||| Pruritus ||| Depression ||| Agranulocytosis ||| Deglutition Disorders ||| Angina Pectoris ||| Atrial Fibrillation ||| Hypothyroidism ||| Diabetic Ketoacidosis ||| Anemia ||| Asthma ||| Acne Vulgaris ||| Alopecia ||| Urticaria ||| Syncope ||| Polyuria
	CHEMBL41	D009443	FLUOXETINE	Neuritis	0	0.0209116	D007319 ||| D004415 ||| D012852 ||| D003248 ||| D011537 ||| D003863 ||| D000380 ||| D003680 ||| D000787 ||| D001281 ||| D016883 ||| D000740 ||| D001249 ||| D000152 ||| D014581 ||| D013575 ||| D011141	Sleep Initiation and Maintenance Disorders ||| Dyspepsia ||| Sinusitis ||| Constipation ||| Pruritus ||| Depression ||| Agranulocytosis ||| Deglutition Disorders ||| Angina Pectoris ||| Atrial Fibrillation ||| Diabetic Ketoacidosis ||| Anemia ||| Asthma ||| Acne Vulgaris ||| Urticaria ||| Syncope ||| Polyuria
	CHEMBL41	D010538	FLUOXETINE	Peritonitis	0	0.0883882	D007319 ||| D004415 ||| D012852 ||| D003248 ||| D011537 ||| D003863 ||| D000380 ||| D003680 ||| D000787 ||| D001281 ||| D007037 ||| D016883 ||| D000740 ||| D001249 ||| D000152 ||| D000505 ||| D014581 ||| D013575 ||| D011141	Sleep Initiation and Maintenance Disorders ||| Dyspepsia ||| Sinusitis ||| Constipation ||| Pruritus ||| Depression ||| Agranulocytosis ||| Deglutition Disorders ||| Angina Pectoris ||| Atrial Fibrillation ||| Hypothyroidism ||| Diabetic Ketoacidosis ||| Anemia ||| Asthma ||| Acne Vulgaris ||| Alopecia ||| Urticaria ||| Syncope ||| Polyuria
	CHEMBL41	D010998	FLUOXETINE	Pleurisy	0	0.0234612	D007319 ||| D004415 ||| D012852 ||| D003248 ||| D011537 ||| D003863 ||| D000380 ||| D003680 ||| D000787 ||| D001281 ||| D016883 ||| D000740 ||| D001249 ||| D000152 ||| D014581 ||| D013575 ||| D011141	Sleep Initiation and Maintenance Disorders ||| Dyspepsia ||| Sinusitis ||| Constipation ||| Pruritus ||| Depression ||| Agranulocytosis ||| Deglutition Disorders ||| Angina Pectoris ||| Atrial Fibrillation ||| Diabetic Ketoacidosis ||| Anemia ||| Asthma ||| Acne Vulgaris ||| Urticaria ||| Syncope ||| Polyuria
	CHEMBL41	D011565	FLUOXETINE	Psoriasis	0	0.0783733	D007319 ||| D004415 ||| D012852 ||| D003248 ||| D011537 ||| D003863 ||| D000380 ||| D003680 ||| D000787 ||| D001281 ||| D007037 ||| D016883 ||| D000740 ||| D001249 ||| D000152 ||| D000505 ||| D014581 ||| D013575 ||| D011141	Sleep Initiation and Maintenance Disorders ||| Dyspepsia ||| Sinusitis ||| Constipation ||| Pruritus ||| Depression ||| Agranulocytosis ||| Deglutition Disorders ||| Angina Pectoris ||| Atrial Fibrillation ||| Hypothyroidism ||| Diabetic Ketoacidosis ||| Anemia ||| Asthma ||| Acne Vulgaris ||| Alopecia ||| Urticaria ||| Syncope ||| Polyuria
	CHEMBL41	D012163	FLUOXETINE	Retinal Detachment	0	0.0213717	D007319 ||| D004415 ||| D012852 ||| D003248 ||| D011537 ||| D003863 ||| D000380 ||| D003680 ||| D000787 ||| D001281 ||| D007037 ||| D016883 ||| D000740 ||| D001249 ||| D000152 ||| D000505 ||| D014581 ||| D013575 ||| D011141	Sleep Initiation and Maintenance Disorders ||| Dyspepsia ||| Sinusitis ||| Constipation ||| Pruritus ||| Depression ||| Agranulocytosis ||| Deglutition Disorders ||| Angina Pectoris ||| Atrial Fibrillation ||| Hypothyroidism ||| Diabetic Ketoacidosis ||| Anemia ||| Asthma ||| Acne Vulgaris ||| Alopecia ||| Urticaria ||| Syncope ||| Polyuria
	CHEMBL41	D012393	FLUOXETINE	Rosacea	0	0.0302692	D007319 ||| D004415 ||| D012852 ||| D003248 ||| D011537 ||| D003863 ||| D000380 ||| D003680 ||| D000787 ||| D001281 ||| D007037 ||| D016883 ||| D000740 ||| D001249 ||| D000152 ||| D000505 ||| D014581 ||| D013575 ||| D011141	Sleep Initiation and Maintenance Disorders ||| Dyspepsia ||| Sinusitis ||| Constipation ||| Pruritus ||| Depression ||| Agranulocytosis ||| Deglutition Disorders ||| Angina Pectoris ||| Atrial Fibrillation ||| Hypothyroidism ||| Diabetic Ketoacidosis ||| Anemia ||| Asthma ||| Acne Vulgaris ||| Alopecia ||| Urticaria ||| Syncope ||| Polyuria
	CHEMBL41	D006042	FLUOXETINE	Goiter	0	0.0740617	D007319 ||| D004415 ||| D012852 ||| D003248 ||| D011537 ||| D003863 ||| D000380 ||| D003680 ||| D000787 ||| D001281 ||| D007037 ||| D016883 ||| D000740 ||| D001249 ||| D000152 ||| D000505 ||| D014581 ||| D013575 ||| D011141	Sleep Initiation and Maintenance Disorders ||| Dyspepsia ||| Sinusitis ||| Constipation ||| Pruritus ||| Depression ||| Agranulocytosis ||| Deglutition Disorders ||| Angina Pectoris ||| Atrial Fibrillation ||| Hypothyroidism ||| Diabetic Ketoacidosis ||| Anemia ||| Asthma ||| Acne Vulgaris ||| Alopecia ||| Urticaria ||| Syncope ||| Polyuria
	CHEMBL41	D002546	FLUOXETINE	Ischemic Attack, Transient	0	0.0207875	D007319 ||| D004415 ||| D012852 ||| D003248 ||| D011537 ||| D003863 ||| D000380 ||| D003680 ||| D000787 ||| D001281 ||| D016883 ||| D000740 ||| D001249 ||| D000152 ||| D014581 ||| D013575 ||| D011141	Sleep Initiation and Maintenance Disorders ||| Dyspepsia ||| Sinusitis ||| Constipation ||| Pruritus ||| Depression ||| Agranulocytosis ||| Deglutition Disorders ||| Angina Pectoris ||| Atrial Fibrillation ||| Diabetic Ketoacidosis ||| Anemia ||| Asthma ||| Acne Vulgaris ||| Urticaria ||| Syncope ||| Polyuria
	CHEMBL41	D000083242	FLUOXETINE	Ischemic Stroke	0	0.106527	D007319 ||| D004415 ||| D012852 ||| D003248 ||| D011537 ||| D003863 ||| D000380 ||| D003680 ||| D000787 ||| D001281 ||| D007037 ||| D016883 ||| D000740 ||| D001249 ||| D000152 ||| D000505 ||| D014581 ||| D013575 ||| D011141	Sleep Initiation and Maintenance Disorders ||| Dyspepsia ||| Sinusitis ||| Constipation ||| Pruritus ||| Depression ||| Agranulocytosis ||| Deglutition Disorders ||| Angina Pectoris ||| Atrial Fibrillation ||| Hypothyroidism ||| Diabetic Ketoacidosis ||| Anemia ||| Asthma ||| Acne Vulgaris ||| Alopecia ||| Urticaria ||| Syncope ||| Polyuria
	CHEMBL41	D012891	FLUOXETINE	Sleep Apnea Syndromes	0	0.0425523	D007319 ||| D004415 ||| D012852 ||| D003248 ||| D011537 ||| D003863 ||| D000380 ||| D003680 ||| D000787 ||| D001281 ||| D007037 ||| D016883 ||| D000740 ||| D001249 ||| D000152 ||| D000505 ||| D014581 ||| D013575 ||| D011141	Sleep Initiation and Maintenance Disorders ||| Dyspepsia ||| Sinusitis ||| Constipation ||| Pruritus ||| Depression ||| Agranulocytosis ||| Deglutition Disorders ||| Angina Pectoris ||| Atrial Fibrillation ||| Hypothyroidism ||| Diabetic Ketoacidosis ||| Anemia ||| Asthma ||| Acne Vulgaris ||| Alopecia ||| Urticaria ||| Syncope ||| Polyuria
	CHEMBL41	D013921	FLUOXETINE	Thrombocytopenia	0	0.0330481	D007319 ||| D004415 ||| D012852 ||| D003248 ||| D011537 ||| D003863 ||| D000380 ||| D003680 ||| D000787 ||| D001281 ||| D016883 ||| D000740 ||| D001249 ||| D000152 ||| D014581 ||| D013575 ||| D011141	Sleep Initiation and Maintenance Disorders ||| Dyspepsia ||| Sinusitis ||| Constipation ||| Pruritus ||| Depression ||| Agranulocytosis ||| Deglutition Disorders ||| Angina Pectoris ||| Atrial Fibrillation ||| Diabetic Ketoacidosis ||| Anemia ||| Asthma ||| Acne Vulgaris ||| Urticaria ||| Syncope ||| Polyuria
	CHEMBL41	D015179	FLUOXETINE	Colorectal Neoplasms	0	0.0346095	D007319 ||| D012852 ||| D003248 ||| D003863 ||| D000787 ||| D001281 ||| D007037 ||| D016883 ||| D000740 ||| D001249 ||| D000152 ||| D014012 ||| D000505 ||| D014581	Sleep Initiation and Maintenance Disorders ||| Sinusitis ||| Constipation ||| Depression ||| Angina Pectoris ||| Atrial Fibrillation ||| Hypothyroidism ||| Diabetic Ketoacidosis ||| Anemia ||| Asthma ||| Acne Vulgaris ||| Tinnitus ||| Alopecia ||| Urticaria
	CHEMBL41	D006627	FLUOXETINE	Hirschsprung Disease	0	0.0167595	D007319 ||| D012852 ||| D003248 ||| D003863 ||| D000787 ||| D001281 ||| D007037 ||| D016883 ||| D000740 ||| D001249 ||| D000152 ||| D000505 ||| D014581	Sleep Initiation and Maintenance Disorders ||| Sinusitis ||| Constipation ||| Depression ||| Angina Pectoris ||| Atrial Fibrillation ||| Hypothyroidism ||| Diabetic Ketoacidosis ||| Anemia ||| Asthma ||| Acne Vulgaris ||| Alopecia ||| Urticaria
	CHEMBL41	D013964	FLUOXETINE	Thyroid Neoplasms	0	0.0747701	D007319 ||| D012852 ||| D003248 ||| D003863 ||| D000787 ||| D001281 ||| D007037 ||| D016883 ||| D000740 ||| D001249 ||| D000152 ||| D000505 ||| D014581	Sleep Initiation and Maintenance Disorders ||| Sinusitis ||| Constipation ||| Depression ||| Angina Pectoris ||| Atrial Fibrillation ||| Hypothyroidism ||| Diabetic Ketoacidosis ||| Anemia ||| Asthma ||| Acne Vulgaris ||| Alopecia ||| Urticaria
	CHEMBL41	D010001	FLUOXETINE	Osteitis Deformans	0	0.0905419	D007319 ||| D012852 ||| D003248 ||| D003863 ||| D000787 ||| D001281 ||| D007037 ||| D016883 ||| D000740 ||| D001249 ||| D000152 ||| D000505 ||| D014581	Sleep Initiation and Maintenance Disorders ||| Sinusitis ||| Constipation ||| Depression ||| Angina Pectoris ||| Atrial Fibrillation ||| Hypothyroidism ||| Diabetic Ketoacidosis ||| Anemia ||| Asthma ||| Acne Vulgaris ||| Alopecia ||| Urticaria
	CHEMBL41	D007018	FLUOXETINE	Hypopituitarism	0	0.047835	D007319 ||| D012852 ||| D003248 ||| D003863 ||| D000787 ||| D001281 ||| D007037 ||| D016883 ||| D000740 ||| D001249 ||| D000152 ||| D000505 ||| D014581	Sleep Initiation and Maintenance Disorders ||| Sinusitis ||| Constipation ||| Depression ||| Angina Pectoris ||| Atrial Fibrillation ||| Hypothyroidism ||| Diabetic Ketoacidosis ||| Anemia ||| Asthma ||| Acne Vulgaris ||| Alopecia ||| Urticaria
	CHEMBL41	D020246	FLUOXETINE	Venous Thrombosis	0	0.033003	D007319 ||| D012852 ||| D003248 ||| D003863 ||| D000787 ||| D001281 ||| D007037 ||| D016883 ||| D000740 ||| D001249 ||| D000152 ||| D000505 ||| D014581	Sleep Initiation and Maintenance Disorders ||| Sinusitis ||| Constipation ||| Depression ||| Angina Pectoris ||| Atrial Fibrillation ||| Hypothyroidism ||| Diabetic Ketoacidosis ||| Anemia ||| Asthma ||| Acne Vulgaris ||| Alopecia ||| Urticaria
	CHEMBL41	D000075224	FLUOXETINE	Cardiac Conduction System Disease	0	0.0115024	D007319 ||| D004415 ||| D012852 ||| D003248 ||| D011537 ||| D003863 ||| D000380 ||| D003680 ||| D000787 ||| D001281 ||| D016883 ||| D000740 ||| D001249 ||| D000152 ||| D014581 ||| D013575 ||| D011141	Sleep Initiation and Maintenance Disorders ||| Dyspepsia ||| Sinusitis ||| Constipation ||| Pruritus ||| Depression ||| Agranulocytosis ||| Deglutition Disorders ||| Angina Pectoris ||| Atrial Fibrillation ||| Diabetic Ketoacidosis ||| Anemia ||| Asthma ||| Acne Vulgaris ||| Urticaria ||| Syncope ||| Polyuria
	CHEMBL41	D003731	FLUOXETINE	Dental Caries	0	0.0763146	D007319 ||| D004415 ||| D012852 ||| D003248 ||| D011537 ||| D003863 ||| D000380 ||| D003680 ||| D000787 ||| D001281 ||| D007037 ||| D016883 ||| D000740 ||| D001249 ||| D000152 ||| D000505 ||| D014581 ||| D013575 ||| D011141	Sleep Initiation and Maintenance Disorders ||| Dyspepsia ||| Sinusitis ||| Constipation ||| Pruritus ||| Depression ||| Agranulocytosis ||| Deglutition Disorders ||| Angina Pectoris ||| Atrial Fibrillation ||| Hypothyroidism ||| Diabetic Ketoacidosis ||| Anemia ||| Asthma ||| Acne Vulgaris ||| Alopecia ||| Urticaria ||| Syncope ||| Polyuria
	CHEMBL41	D005242	FLUOXETINE	Fecal Incontinence	0	0.0316982	D007319 ||| D004415 ||| D012852 ||| D003248 ||| D011537 ||| D003863 ||| D000380 ||| D003680 ||| D000787 ||| D001281 ||| D016883 ||| D000740 ||| D001249 ||| D000152 ||| D014581 ||| D013575 ||| D011141	Sleep Initiation and Maintenance Disorders ||| Dyspepsia ||| Sinusitis ||| Constipation ||| Pruritus ||| Depression ||| Agranulocytosis ||| Deglutition Disorders ||| Angina Pectoris ||| Atrial Fibrillation ||| Diabetic Ketoacidosis ||| Anemia ||| Asthma ||| Acne Vulgaris ||| Urticaria ||| Syncope ||| Polyuria
	CHEMBL41	D016055	FLUOXETINE	Urinary Retention	0	0.103136	D007319 ||| D004415 ||| D012852 ||| D003248 ||| D011537 ||| D003863 ||| D000380 ||| D003680 ||| D000787 ||| D001281 ||| D016883 ||| D000740 ||| D001249 ||| D000152 ||| D014581 ||| D013575 ||| D011141	Sleep Initiation and Maintenance Disorders ||| Dyspepsia ||| Sinusitis ||| Constipation ||| Pruritus ||| Depression ||| Agranulocytosis ||| Deglutition Disorders ||| Angina Pectoris ||| Atrial Fibrillation ||| Diabetic Ketoacidosis ||| Anemia ||| Asthma ||| Acne Vulgaris ||| Urticaria ||| Syncope ||| Polyuria
	CHEMBL41	D011141	FLUOXETINE	Polyuria	1	0.0679176	D007319 ||| D004415 ||| D012852 ||| D003248 ||| D011537 ||| D003863 ||| D000380 ||| D003680 ||| D000787 ||| D001281 ||| D016883 ||| D000740 ||| D001249 ||| D000152 ||| D014581 ||| D013575	Sleep Initiation and Maintenance Disorders ||| Dyspepsia ||| Sinusitis ||| Constipation ||| Pruritus ||| Depression ||| Agranulocytosis ||| Deglutition Disorders ||| Angina Pectoris ||| Atrial Fibrillation ||| Diabetic Ketoacidosis ||| Anemia ||| Asthma ||| Acne Vulgaris ||| Urticaria ||| Syncope
	CHEMBL41	D007762	FLUOXETINE	Labyrinthitis	0	0.0510399	D007319 ||| D004415 ||| D012852 ||| D003248 ||| D011537 ||| D003863 ||| D000380 ||| D003680 ||| D000787 ||| D001281 ||| D016883 ||| D000740 ||| D001249 ||| D000152 ||| D014581 ||| D013575 ||| D011141	Sleep Initiation and Maintenance Disorders ||| Dyspepsia ||| Sinusitis ||| Constipation ||| Pruritus ||| Depression ||| Agranulocytosis ||| Deglutition Disorders ||| Angina Pectoris ||| Atrial Fibrillation ||| Diabetic Ketoacidosis ||| Anemia ||| Asthma ||| Acne Vulgaris ||| Urticaria ||| Syncope ||| Polyuria
	CHEMBL41	D012878	FLUOXETINE	Skin Neoplasms	0	0.0363711	D007319 ||| D004415 ||| D012852 ||| D003248 ||| D011537 ||| D003863 ||| D000380 ||| D003680 ||| D000787 ||| D001281 ||| D016883 ||| D000740 ||| D001249 ||| D000152 ||| D014581 ||| D013575 ||| D011141	Sleep Initiation and Maintenance Disorders ||| Dyspepsia ||| Sinusitis ||| Constipation ||| Pruritus ||| Depression ||| Agranulocytosis ||| Deglutition Disorders ||| Angina Pectoris ||| Atrial Fibrillation ||| Diabetic Ketoacidosis ||| Anemia ||| Asthma ||| Acne Vulgaris ||| Urticaria ||| Syncope ||| Polyuria
	CHEMBL41	D009260	FLUOXETINE	Nail Diseases	0	0.0685369	D007319 ||| D004415 ||| D012852 ||| D003248 ||| D011537 ||| D003863 ||| D000380 ||| D003680 ||| D000787 ||| D001281 ||| D016883 ||| D000740 ||| D001249 ||| D000152 ||| D014581 ||| D013575 ||| D011141	Sleep Initiation and Maintenance Disorders ||| Dyspepsia ||| Sinusitis ||| Constipation ||| Pruritus ||| Depression ||| Agranulocytosis ||| Deglutition Disorders ||| Angina Pectoris ||| Atrial Fibrillation ||| Diabetic Ketoacidosis ||| Anemia ||| Asthma ||| Acne Vulgaris ||| Urticaria ||| Syncope ||| Polyuria
	CHEMBL41	D016491	FLUOXETINE	Peripheral Vascular Diseases	0	0.0150576	D007319 ||| D004415 ||| D012852 ||| D003248 ||| D011537 ||| D003863 ||| D000380 ||| D003680 ||| D000787 ||| D001281 ||| D016883 ||| D000740 ||| D001249 ||| D000152 ||| D014581 ||| D013575 ||| D011141	Sleep Initiation and Maintenance Disorders ||| Dyspepsia ||| Sinusitis ||| Constipation ||| Pruritus ||| Depression ||| Agranulocytosis ||| Deglutition Disorders ||| Angina Pectoris ||| Atrial Fibrillation ||| Diabetic Ketoacidosis ||| Anemia ||| Asthma ||| Acne Vulgaris ||| Urticaria ||| Syncope ||| Polyuria
	CHEMBL41	D011111	FLUOXETINE	Polymyalgia Rheumatica	0	0.0196343	D007319 ||| D004415 ||| D012852 ||| D003248 ||| D011537 ||| D003863 ||| D000380 ||| D003680 ||| D000787 ||| D001281 ||| D016883 ||| D000740 ||| D001249 ||| D000152 ||| D014581 ||| D013575 ||| D011141	Sleep Initiation and Maintenance Disorders ||| Dyspepsia ||| Sinusitis ||| Constipation ||| Pruritus ||| Depression ||| Agranulocytosis ||| Deglutition Disorders ||| Angina Pectoris ||| Atrial Fibrillation ||| Diabetic Ketoacidosis ||| Anemia ||| Asthma ||| Acne Vulgaris ||| Urticaria ||| Syncope ||| Polyuria
	CHEMBL41	D013118	FLUOXETINE	Spinal Cord Diseases	0	0.051069	D007319 ||| D004415 ||| D012852 ||| D003248 ||| D011537 ||| D003863 ||| D000380 ||| D003680 ||| D000787 ||| D001281 ||| D007037 ||| D016883 ||| D000740 ||| D001249 ||| D000152 ||| D000505 ||| D014581 ||| D013575 ||| D011141	Sleep Initiation and Maintenance Disorders ||| Dyspepsia ||| Sinusitis ||| Constipation ||| Pruritus ||| Depression ||| Agranulocytosis ||| Deglutition Disorders ||| Angina Pectoris ||| Atrial Fibrillation ||| Hypothyroidism ||| Diabetic Ketoacidosis ||| Anemia ||| Asthma ||| Acne Vulgaris ||| Alopecia ||| Urticaria ||| Syncope ||| Polyuria
	CHEMBL41	D014581	FLUOXETINE	Urticaria	1	0.108472	D007319 ||| D004415 ||| D012852 ||| D003248 ||| D011537 ||| D003863 ||| D000380 ||| D003680 ||| D000787 ||| D001281 ||| D007037 ||| D016883 ||| D000740 ||| D001249 ||| D000152 ||| D000505 ||| D013575 ||| D011141	Sleep Initiation and Maintenance Disorders ||| Dyspepsia ||| Sinusitis ||| Constipation ||| Pruritus ||| Depression ||| Agranulocytosis ||| Deglutition Disorders ||| Angina Pectoris ||| Atrial Fibrillation ||| Hypothyroidism ||| Diabetic Ketoacidosis ||| Anemia ||| Asthma ||| Acne Vulgaris ||| Alopecia ||| Syncope ||| Polyuria
	CHEMBL41	D014648	FLUOXETINE	Varicose Veins	0	0.0391448	D007319 ||| D004415 ||| D012852 ||| D003248 ||| D011537 ||| D003863 ||| D000380 ||| D003680 ||| D000787 ||| D001281 ||| D007037 ||| D016883 ||| D000740 ||| D001249 ||| D000152 ||| D000505 ||| D014581 ||| D013575 ||| D011141	Sleep Initiation and Maintenance Disorders ||| Dyspepsia ||| Sinusitis ||| Constipation ||| Pruritus ||| Depression ||| Agranulocytosis ||| Deglutition Disorders ||| Angina Pectoris ||| Atrial Fibrillation ||| Hypothyroidism ||| Diabetic Ketoacidosis ||| Anemia ||| Asthma ||| Acne Vulgaris ||| Alopecia ||| Urticaria ||| Syncope ||| Polyuria
	CHEMBL41	D010031	FLUOXETINE	Otitis	0	0.0742376	D007319 ||| D004415 ||| D012852 ||| D003248 ||| D011537 ||| D003863 ||| D000380 ||| D003680 ||| D000787 ||| D001281 ||| D007037 ||| D016883 ||| D000740 ||| D001249 ||| D000152 ||| D000505 ||| D014581 ||| D013575 ||| D011141	Sleep Initiation and Maintenance Disorders ||| Dyspepsia ||| Sinusitis ||| Constipation ||| Pruritus ||| Depression ||| Agranulocytosis ||| Deglutition Disorders ||| Angina Pectoris ||| Atrial Fibrillation ||| Hypothyroidism ||| Diabetic Ketoacidosis ||| Anemia ||| Asthma ||| Acne Vulgaris ||| Alopecia ||| Urticaria ||| Syncope ||| Polyuria
	CHEMBL41	D019966	FLUOXETINE	Substance-Related Disorders	0	0.0515854	D007319 ||| D004415 ||| D012852 ||| D003248 ||| D011537 ||| D003863 ||| D000380 ||| D003680 ||| D000787 ||| D001281 ||| D016883 ||| D000740 ||| D001249 ||| D000152 ||| D014581 ||| D013575 ||| D011141	Sleep Initiation and Maintenance Disorders ||| Dyspepsia ||| Sinusitis ||| Constipation ||| Pruritus ||| Depression ||| Agranulocytosis ||| Deglutition Disorders ||| Angina Pectoris ||| Atrial Fibrillation ||| Diabetic Ketoacidosis ||| Anemia ||| Asthma ||| Acne Vulgaris ||| Urticaria ||| Syncope ||| Polyuria
	CHEMBL41	D015155	FLUOXETINE	Esophageal Spasm, Diffuse	0	0.0781065	D007319 ||| D004415 ||| D012852 ||| D003248 ||| D011537 ||| D003863 ||| D000380 ||| D003680 ||| D000787 ||| D001281 ||| D007037 ||| D016883 ||| D000740 ||| D001249 ||| D000152 ||| D000505 ||| D014581 ||| D013575 ||| D011141	Sleep Initiation and Maintenance Disorders ||| Dyspepsia ||| Sinusitis ||| Constipation ||| Pruritus ||| Depression ||| Agranulocytosis ||| Deglutition Disorders ||| Angina Pectoris ||| Atrial Fibrillation ||| Hypothyroidism ||| Diabetic Ketoacidosis ||| Anemia ||| Asthma ||| Acne Vulgaris ||| Alopecia ||| Urticaria ||| Syncope ||| Polyuria
	CHEMBL679	D001289	EPINEPHRINE	Attention Deficit Disorder with Hyperactivity	0	0.0252861	D001145 ||| D014717 ||| D014581 ||| D006973	Arrhythmias, Cardiac ||| Vertigo ||| Urticaria ||| Hypertension
	CHEMBL679	D001008	EPINEPHRINE	Anxiety Disorders	0	0.0817112	D001145 ||| D007022 ||| D014717 ||| D013575 ||| D014581 ||| D006973 ||| D016055	Arrhythmias, Cardiac ||| Hypotension ||| Vertigo ||| Syncope ||| Urticaria ||| Hypertension ||| Urinary Retention
	CHEMBL679	D013313	EPINEPHRINE	Stress Disorders, Post-Traumatic	0	0.038818	D001145 ||| D014717 ||| D014581 ||| D006973	Arrhythmias, Cardiac ||| Vertigo ||| Urticaria ||| Hypertension
	CHEMBL679	D000856	EPINEPHRINE	Anorexia Nervosa	0	0.00742635	D001145 ||| D014717 ||| D014581 ||| D006973	Arrhythmias, Cardiac ||| Vertigo ||| Urticaria ||| Hypertension
	CHEMBL679	D015228	EPINEPHRINE	Hypertriglyceridemia	0	0.142093	D001145 ||| D014717 ||| D014581 ||| D006973	Arrhythmias, Cardiac ||| Vertigo ||| Urticaria ||| Hypertension
	CHEMBL679	D003324	EPINEPHRINE	Coronary Artery Disease	0	0.162243	D001145 ||| D007022 ||| D014717 ||| D013575 ||| D014581 ||| D006973 ||| D016055	Arrhythmias, Cardiac ||| Hypotension ||| Vertigo ||| Syncope ||| Urticaria ||| Hypertension ||| Urinary Retention
	CHEMBL679	D009765	EPINEPHRINE	Obesity	0	0.0570227	D001145 ||| D007022 ||| D014717 ||| D013575 ||| D014581 ||| D006973 ||| D016055	Arrhythmias, Cardiac ||| Hypotension ||| Vertigo ||| Syncope ||| Urticaria ||| Hypertension ||| Urinary Retention
	CHEMBL679	D020177	EPINEPHRINE	Idiopathic Hypersomnia	0	0.0867804	D006973	Hypertension
	CHEMBL679	D010300	EPINEPHRINE	Parkinson Disease	0	0.0525955	D001145 ||| D007022 ||| D014717 ||| D013575 ||| D014581 ||| D006973 ||| D016055	Arrhythmias, Cardiac ||| Hypotension ||| Vertigo ||| Syncope ||| Urticaria ||| Hypertension ||| Urinary Retention
	CHEMBL679	D013771	EPINEPHRINE	Tetralogy of Fallot	0	0.0638611	D001145 ||| D014717 ||| D014581 ||| D006973	Arrhythmias, Cardiac ||| Vertigo ||| Urticaria ||| Hypertension
	CHEMBL679	D001172	EPINEPHRINE	Arthritis, Rheumatoid	0	0.0220773	D001145 ||| D007022 ||| D014717 ||| D013575 ||| D014581 ||| D006973 ||| D016055	Arrhythmias, Cardiac ||| Hypotension ||| Vertigo ||| Syncope ||| Urticaria ||| Hypertension ||| Urinary Retention
	CHEMBL679	D003424	EPINEPHRINE	Crohn Disease	0	0.0421291	D001145 ||| D014717 ||| D014581 ||| D006973	Arrhythmias, Cardiac ||| Vertigo ||| Urticaria ||| Hypertension
	CHEMBL679	D003093	EPINEPHRINE	Colitis, Ulcerative	0	0.0279391	D001145 ||| D014717 ||| D014581 ||| D006973	Arrhythmias, Cardiac ||| Vertigo ||| Urticaria ||| Hypertension
	CHEMBL679	D015212	EPINEPHRINE	Inflammatory Bowel Diseases	0	0.0174905	D001145 ||| D007022 ||| D014717 ||| D013575 ||| D014581 ||| D006973 ||| D016055	Arrhythmias, Cardiac ||| Hypotension ||| Vertigo ||| Syncope ||| Urticaria ||| Hypertension ||| Urinary Retention
	CHEMBL679	D002761	EPINEPHRINE	Cholangitis	0	0.0122492	D001145 ||| D014717 ||| D014581 ||| D006973	Arrhythmias, Cardiac ||| Vertigo ||| Urticaria ||| Hypertension
	CHEMBL679	D017098	EPINEPHRINE	IgA Deficiency	0	0.0539267	D001145 ||| D014717 ||| D014581 ||| D006973	Arrhythmias, Cardiac ||| Vertigo ||| Urticaria ||| Hypertension
	CHEMBL679	D008268	EPINEPHRINE	Macular Degeneration	0	0.0197425	D001145 ||| D007022 ||| D014717 ||| D013575 ||| D014581 ||| D006973 ||| D016055	Arrhythmias, Cardiac ||| Hypotension ||| Vertigo ||| Syncope ||| Urticaria ||| Hypertension ||| Urinary Retention
	CHEMBL679	D034381	EPINEPHRINE	Hearing Loss	0	0.0258491	D001145 ||| D014717 ||| D014581 ||| D006973	Arrhythmias, Cardiac ||| Vertigo ||| Urticaria ||| Hypertension
	CHEMBL679	D014012	EPINEPHRINE	Tinnitus	0	0.0299877	D006973	Hypertension
	CHEMBL679	D000505	EPINEPHRINE	Alopecia	0	0.117137	D001145 ||| D014717 ||| D014581 ||| D006973	Arrhythmias, Cardiac ||| Vertigo ||| Urticaria ||| Hypertension
	CHEMBL679	D019226	EPINEPHRINE	Oral Ulcer	0	0.0373342	D001145 ||| D014717 ||| D014581 ||| D006973	Arrhythmias, Cardiac ||| Vertigo ||| Urticaria ||| Hypertension
	CHEMBL679	D000787	EPINEPHRINE	Angina Pectoris	0	0.251576	D001145 ||| D007022 ||| D014717 ||| D013575 ||| D014581 ||| D006973 ||| D016055	Arrhythmias, Cardiac ||| Hypotension ||| Vertigo ||| Syncope ||| Urticaria ||| Hypertension ||| Urinary Retention
	CHEMBL679	D065631	EPINEPHRINE	Rhinitis, Allergic	0	0.0304389	D001145 ||| D007022 ||| D014717 ||| D013575 ||| D014581 ||| D006973 ||| D016055	Arrhythmias, Cardiac ||| Hypotension ||| Vertigo ||| Syncope ||| Urticaria ||| Hypertension ||| Urinary Retention
	CHEMBL679	D001249	EPINEPHRINE	Asthma	0	0.0175106	D001145 ||| D007022 ||| D014717 ||| D013575 ||| D014581 ||| D006973 ||| D016055	Arrhythmias, Cardiac ||| Hypotension ||| Vertigo ||| Syncope ||| Urticaria ||| Hypertension ||| Urinary Retention
	CHEMBL679	D005764	EPINEPHRINE	Gastroesophageal Reflux	0	0.0314231	D001145 ||| D007022 ||| D014717 ||| D013575 ||| D014581 ||| D006973 ||| D016055	Arrhythmias, Cardiac ||| Hypotension ||| Vertigo ||| Syncope ||| Urticaria ||| Hypertension ||| Urinary Retention
	CHEMBL679	D007037	EPINEPHRINE	Hypothyroidism	0	0.0267375	D001145 ||| D014717 ||| D014581 ||| D006973	Arrhythmias, Cardiac ||| Vertigo ||| Urticaria ||| Hypertension
	CHEMBL679	D008881	EPINEPHRINE	Migraine Disorders	0	0.0281255	D001145 ||| D007022 ||| D014717 ||| D013575 ||| D014581 ||| D006973 ||| D016055	Arrhythmias, Cardiac ||| Hypotension ||| Vertigo ||| Syncope ||| Urticaria ||| Hypertension ||| Urinary Retention
	CHEMBL679	D004485	EPINEPHRINE	Eczema	0	0.0276596	D001145 ||| D007022 ||| D014717 ||| D013575 ||| D014581 ||| D006973 ||| D016055	Arrhythmias, Cardiac ||| Hypotension ||| Vertigo ||| Syncope ||| Urticaria ||| Hypertension ||| Urinary Retention
	CHEMBL679	D006937	EPINEPHRINE	Hypercholesterolemia	0	0.401093	D001145 ||| D007022 ||| D014717 ||| D013575 ||| D014581 ||| D006973 ||| D016055	Arrhythmias, Cardiac ||| Hypotension ||| Vertigo ||| Syncope ||| Urticaria ||| Hypertension ||| Urinary Retention
	CHEMBL679	D012626	EPINEPHRINE	Sebaceous Gland Neoplasms	0	0.0210974	D001145 ||| D014717 ||| D014581 ||| D006973	Arrhythmias, Cardiac ||| Vertigo ||| Urticaria ||| Hypertension
	CHEMBL679	D001943	EPINEPHRINE	Breast Neoplasms	0	0.0268849	D001145 ||| D007022 ||| D014717 ||| D013575 ||| D014581 ||| D006973 ||| D016055	Arrhythmias, Cardiac ||| Hypotension ||| Vertigo ||| Syncope ||| Urticaria ||| Hypertension ||| Urinary Retention
	CHEMBL679	D002280	EPINEPHRINE	Carcinoma, Basal Cell	0	0.0430921	D001145 ||| D007022 ||| D014717 ||| D013575 ||| D014581 ||| D006973 ||| D016055	Arrhythmias, Cardiac ||| Hypotension ||| Vertigo ||| Syncope ||| Urticaria ||| Hypertension ||| Urinary Retention
	CHEMBL679	D000230	EPINEPHRINE	Adenocarcinoma	0	0.0235701	D001145 ||| D014717 ||| D014581 ||| D006973	Arrhythmias, Cardiac ||| Vertigo ||| Urticaria ||| Hypertension
	CHEMBL679	D002386	EPINEPHRINE	Cataract	0	0.0316082	D001145 ||| D007022 ||| D014717 ||| D013575 ||| D014581 ||| D006973 ||| D016055	Arrhythmias, Cardiac ||| Hypotension ||| Vertigo ||| Syncope ||| Urticaria ||| Hypertension ||| Urinary Retention
	CHEMBL679	D006552	EPINEPHRINE	Hernia, Inguinal	0	0.0232418	D001145 ||| D007022 ||| D014717 ||| D013575 ||| D014581 ||| D006973 ||| D016055	Arrhythmias, Cardiac ||| Hypotension ||| Vertigo ||| Syncope ||| Urticaria ||| Hypertension ||| Urinary Retention
	CHEMBL679	D012005	EPINEPHRINE	Rectal Prolapse	0	0.014285	D001145 ||| D014717 ||| D014581 ||| D006973	Arrhythmias, Cardiac ||| Vertigo ||| Urticaria ||| Hypertension
	CHEMBL679	D014029	EPINEPHRINE	Tobacco Use Disorder	0	0.022015	D001145 ||| D014717 ||| D014581 ||| D006973	Arrhythmias, Cardiac ||| Vertigo ||| Urticaria ||| Hypertension
	CHEMBL679	D009203	EPINEPHRINE	Myocardial Infarction	0	0.172199	D001145 ||| D007022 ||| D014717 ||| D013575 ||| D014581 ||| D006973 ||| D016055	Arrhythmias, Cardiac ||| Hypotension ||| Vertigo ||| Syncope ||| Urticaria ||| Hypertension ||| Urinary Retention
	CHEMBL679	D005756	EPINEPHRINE	Gastritis	0	0.0196242	D001145 ||| D007022 ||| D014717 ||| D013575 ||| D014581 ||| D006973 ||| D016055	Arrhythmias, Cardiac ||| Hypotension ||| Vertigo ||| Syncope ||| Urticaria ||| Hypertension ||| Urinary Retention
	CHEMBL679	D006548	EPINEPHRINE	Hernia, Diaphragmatic	0	0.0198558	D001145 ||| D007022 ||| D014717 ||| D013575 ||| D014581 ||| D006973 ||| D016055	Arrhythmias, Cardiac ||| Hypotension ||| Vertigo ||| Syncope ||| Urticaria ||| Hypertension ||| Urinary Retention
	CHEMBL679	D000076385	EPINEPHRINE	Diverticular Diseases	0	0.0743034	D001145 ||| D014717 ||| D014581 ||| D006973	Arrhythmias, Cardiac ||| Vertigo ||| Urticaria ||| Hypertension
	CHEMBL679	D007319	EPINEPHRINE	Sleep Initiation and Maintenance Disorders	0	0.107829	D001145 ||| D007022 ||| D014717 ||| D013575 ||| D014581 ||| D006973 ||| D016055	Arrhythmias, Cardiac ||| Hypotension ||| Vertigo ||| Syncope ||| Urticaria ||| Hypertension ||| Urinary Retention
	CHEMBL679	D009290	EPINEPHRINE	Narcolepsy	0	0.0704439	D001145 ||| D007022 ||| D014717 ||| D013575 ||| D014581 ||| D006973 ||| D016055	Arrhythmias, Cardiac ||| Hypotension ||| Vertigo ||| Syncope ||| Urticaria ||| Hypertension ||| Urinary Retention
	CHEMBL679	D003922	EPINEPHRINE	Diabetes Mellitus, Type 1	0	0.0662136	D001145 ||| D014717 ||| D014581 ||| D006973	Arrhythmias, Cardiac ||| Vertigo ||| Urticaria ||| Hypertension
	CHEMBL679	D002446	EPINEPHRINE	Celiac Disease	0	0.0444292	D001145 ||| D014717 ||| D014581 ||| D006973	Arrhythmias, Cardiac ||| Vertigo ||| Urticaria ||| Hypertension
	CHEMBL679	D008105	EPINEPHRINE	Liver Cirrhosis, Biliary	0	0.0339263	D001145 ||| D014717 ||| D014581 ||| D006973	Arrhythmias, Cardiac ||| Vertigo ||| Urticaria ||| Hypertension
	CHEMBL679	D014820	EPINEPHRINE	Vitiligo	0	0.0162705	D001145 ||| D014717 ||| D014581 ||| D006973	Arrhythmias, Cardiac ||| Vertigo ||| Urticaria ||| Hypertension
	CHEMBL679	D009798	EPINEPHRINE	Ocular Hypertension	0	0.064341	D001145 ||| D014717 ||| D014581 ||| D006973	Arrhythmias, Cardiac ||| Vertigo ||| Urticaria ||| Hypertension
	CHEMBL679	D009447	EPINEPHRINE	Neuroblastoma	0	0.0389995	D001145 ||| D014717 ||| D014581 ||| D006973	Arrhythmias, Cardiac ||| Vertigo ||| Urticaria ||| Hypertension
	CHEMBL679	D012559	EPINEPHRINE	Schizophrenia	0	0.066316	D001145 ||| D007022 ||| D014717 ||| D013575 ||| D014581 ||| D006973 ||| D016055	Arrhythmias, Cardiac ||| Hypotension ||| Vertigo ||| Syncope ||| Urticaria ||| Hypertension ||| Urinary Retention
	CHEMBL679	D000690	EPINEPHRINE	Amyotrophic Lateral Sclerosis	0	0.0211283	D001145 ||| D014717 ||| D014581 ||| D006973	Arrhythmias, Cardiac ||| Vertigo ||| Urticaria ||| Hypertension
	CHEMBL679	D008180	EPINEPHRINE	Lupus Erythematosus, Systemic	0	0.0556202	D001145 ||| D007022 ||| D014717 ||| D013575 ||| D014581 ||| D006973 ||| D016055	Arrhythmias, Cardiac ||| Hypotension ||| Vertigo ||| Syncope ||| Urticaria ||| Hypertension ||| Urinary Retention
	CHEMBL679	D000437	EPINEPHRINE	Alcoholism	0	0.0309355	D001145 ||| D014717 ||| D014581 ||| D006973	Arrhythmias, Cardiac ||| Vertigo ||| Urticaria ||| Hypertension
	CHEMBL679	D000067877	EPINEPHRINE	Autism Spectrum Disorder	0	0.0651171	D001145 ||| D014717 ||| D014581 ||| D006973	Arrhythmias, Cardiac ||| Vertigo ||| Urticaria ||| Hypertension
	CHEMBL679	D001714	EPINEPHRINE	Bipolar Disorder	0	0.0719675	D001145 ||| D007022 ||| D014717 ||| D013575 ||| D014581 ||| D006973 ||| D016055	Arrhythmias, Cardiac ||| Hypotension ||| Vertigo ||| Syncope ||| Urticaria ||| Hypertension ||| Urinary Retention
	CHEMBL679	D009771	EPINEPHRINE	Obsessive-Compulsive Disorder	0	0.015286	D001145 ||| D014717 ||| D014581 ||| D006973	Arrhythmias, Cardiac ||| Vertigo ||| Urticaria ||| Hypertension
	CHEMBL679	D003924	EPINEPHRINE	Diabetes Mellitus, Type 2	0	0.138882	D001145 ||| D014717 ||| D014581 ||| D006973	Arrhythmias, Cardiac ||| Vertigo ||| Urticaria ||| Hypertension
	CHEMBL679	D000544	EPINEPHRINE	Alzheimer Disease	0	0.0318447	D001145 ||| D014717 ||| D014581 ||| D006973	Arrhythmias, Cardiac ||| Vertigo ||| Urticaria ||| Hypertension
	CHEMBL679	D004827	EPINEPHRINE	Epilepsy	0	0.0535899	D001145 ||| D007022 ||| D014717 ||| D013575 ||| D014581 ||| D006973 ||| D016055	Arrhythmias, Cardiac ||| Hypotension ||| Vertigo ||| Syncope ||| Urticaria ||| Hypertension ||| Urinary Retention
	CHEMBL679	D005901	EPINEPHRINE	Glaucoma	0	0.0548896	D001145 ||| D007022 ||| D014717 ||| D013575 ||| D014581 ||| D006973 ||| D016055	Arrhythmias, Cardiac ||| Hypotension ||| Vertigo ||| Syncope ||| Urticaria ||| Hypertension ||| Urinary Retention
	CHEMBL679	D051436	EPINEPHRINE	Renal Insufficiency, Chronic	0	0.177662	D001145 ||| D014717 ||| D014581 ||| D006973	Arrhythmias, Cardiac ||| Vertigo ||| Urticaria ||| Hypertension
	CHEMBL679	D013167	EPINEPHRINE	Spondylitis, Ankylosing	0	0.0306119	D001145 ||| D014717 ||| D014581 ||| D006973	Arrhythmias, Cardiac ||| Vertigo ||| Urticaria ||| Hypertension
	CHEMBL679	D003863	EPINEPHRINE	Depression	0	0.119885	D001145 ||| D007022 ||| D014717 ||| D013575 ||| D014581 ||| D006973 ||| D016055	Arrhythmias, Cardiac ||| Hypotension ||| Vertigo ||| Syncope ||| Urticaria ||| Hypertension ||| Urinary Retention
	CHEMBL679	D010003	EPINEPHRINE	Osteoarthritis	0	0.0760818	D001145 ||| D007022 ||| D014717 ||| D013575 ||| D014581 ||| D006973 ||| D016055	Arrhythmias, Cardiac ||| Hypotension ||| Vertigo ||| Syncope ||| Urticaria ||| Hypertension ||| Urinary Retention
	CHEMBL679	D000419	EPINEPHRINE	Albuminuria	0	0.0423699	D001145 ||| D014717 ||| D014581 ||| D006973	Arrhythmias, Cardiac ||| Vertigo ||| Urticaria ||| Hypertension
	CHEMBL679	D001281	EPINEPHRINE	Atrial Fibrillation	0	0.358939	D001145 ||| D007022 ||| D014717 ||| D013575 ||| D014581 ||| D006973 ||| D016055	Arrhythmias, Cardiac ||| Hypotension ||| Vertigo ||| Syncope ||| Urticaria ||| Hypertension ||| Urinary Retention
	CHEMBL679	D006973	EPINEPHRINE	Hypertension	1	0.0434871	D001145 ||| D007022 ||| D014717 ||| D013575 ||| D014581 ||| D016055	Arrhythmias, Cardiac ||| Hypotension ||| Vertigo ||| Syncope ||| Urticaria ||| Urinary Retention
	CHEMBL679	D006327	EPINEPHRINE	Heart Block	0	0.0690882	D001145 ||| D007022 ||| D014717 ||| D013575 ||| D014581 ||| D006973 ||| D016055	Arrhythmias, Cardiac ||| Hypotension ||| Vertigo ||| Syncope ||| Urticaria ||| Hypertension ||| Urinary Retention
	CHEMBL679	D055623	EPINEPHRINE	Keratosis, Actinic	0	0.0391794	D001145 ||| D007022 ||| D014717 ||| D013575 ||| D014581 ||| D006973 ||| D016055	Arrhythmias, Cardiac ||| Hypotension ||| Vertigo ||| Syncope ||| Urticaria ||| Hypertension ||| Urinary Retention
	CHEMBL679	D001991	EPINEPHRINE	Bronchitis	0	0.0382931	D001145 ||| D007022 ||| D014717 ||| D013575 ||| D014581 ||| D006973 ||| D016055	Arrhythmias, Cardiac ||| Hypotension ||| Vertigo ||| Syncope ||| Urticaria ||| Hypertension ||| Urinary Retention
	CHEMBL679	D008175	EPINEPHRINE	Lung Neoplasms	0	0.0687266	D001145 ||| D007022 ||| D014717 ||| D013575 ||| D014581 ||| D006973 ||| D016055	Arrhythmias, Cardiac ||| Hypotension ||| Vertigo ||| Syncope ||| Urticaria ||| Hypertension ||| Urinary Retention
	CHEMBL679	D008545	EPINEPHRINE	Melanoma	0	0.160573	D001145 ||| D007022 ||| D014717 ||| D013575 ||| D014581 ||| D006973 ||| D016055	Arrhythmias, Cardiac ||| Hypotension ||| Vertigo ||| Syncope ||| Urticaria ||| Hypertension ||| Urinary Retention
	CHEMBL679	D008228	EPINEPHRINE	Lymphoma, Non-Hodgkin	0	0.0446887	D001145 ||| D007022 ||| D014717 ||| D013575 ||| D014581 ||| D006973 ||| D016055	Arrhythmias, Cardiac ||| Hypotension ||| Vertigo ||| Syncope ||| Urticaria ||| Hypertension ||| Urinary Retention
	CHEMBL679	D002294	EPINEPHRINE	Carcinoma, Squamous Cell	0	0.0538073	D001145 ||| D007022 ||| D014717 ||| D013575 ||| D014581 ||| D006973 ||| D016055	Arrhythmias, Cardiac ||| Hypotension ||| Vertigo ||| Syncope ||| Urticaria ||| Hypertension ||| Urinary Retention
	CHEMBL679	D002349	EPINEPHRINE	Carpal Tunnel Syndrome	0	0.0397048	D001145 ||| D007022 ||| D014717 ||| D013575 ||| D014581 ||| D006973 ||| D016055	Arrhythmias, Cardiac ||| Hypotension ||| Vertigo ||| Syncope ||| Urticaria ||| Hypertension ||| Urinary Retention
	CHEMBL679	D016883	EPINEPHRINE	Diabetic Ketoacidosis	0	0.0677312	D001145 ||| D007022 ||| D014717 ||| D013575 ||| D014581 ||| D006973 ||| D016055	Arrhythmias, Cardiac ||| Hypotension ||| Vertigo ||| Syncope ||| Urticaria ||| Hypertension ||| Urinary Retention
	CHEMBL679	D001749	EPINEPHRINE	Urinary Bladder Neoplasms	0	0.0692234	D001145 ||| D007022 ||| D014717 ||| D013575 ||| D014581 ||| D006973 ||| D016055	Arrhythmias, Cardiac ||| Hypotension ||| Vertigo ||| Syncope ||| Urticaria ||| Hypertension ||| Urinary Retention
	CHEMBL679	D007889	EPINEPHRINE	Leiomyoma	0	0.0749563	D001145 ||| D007022 ||| D014717 ||| D013575 ||| D014581 ||| D006973 ||| D016055	Arrhythmias, Cardiac ||| Hypotension ||| Vertigo ||| Syncope ||| Urticaria ||| Hypertension ||| Urinary Retention
	CHEMBL679	D018798	EPINEPHRINE	Anemia, Iron-Deficiency	0	0.0663128	D001145 ||| D007022 ||| D014717 ||| D013575 ||| D014581 ||| D006973 ||| D016055	Arrhythmias, Cardiac ||| Hypotension ||| Vertigo ||| Syncope ||| Urticaria ||| Hypertension ||| Urinary Retention
	CHEMBL679	D000380	EPINEPHRINE	Agranulocytosis	0	0.0289811	D001145 ||| D007022 ||| D014717 ||| D013575 ||| D014581 ||| D006973 ||| D016055	Arrhythmias, Cardiac ||| Hypotension ||| Vertigo ||| Syncope ||| Urticaria ||| Hypertension ||| Urinary Retention
	CHEMBL679	D012893	EPINEPHRINE	Sleep Wake Disorders	0	0.164613	D001145 ||| D007022 ||| D014717 ||| D013575 ||| D014581 ||| D006973 ||| D016055	Arrhythmias, Cardiac ||| Hypotension ||| Vertigo ||| Syncope ||| Urticaria ||| Hypertension ||| Urinary Retention
	CHEMBL679	D006429	EPINEPHRINE	Hemiplegia	0	0.121529	D001145 ||| D007022 ||| D014717 ||| D013575 ||| D014581 ||| D006973 ||| D016055	Arrhythmias, Cardiac ||| Hypotension ||| Vertigo ||| Syncope ||| Urticaria ||| Hypertension ||| Urinary Retention
	CHEMBL679	D011655	EPINEPHRINE	Pulmonary Embolism	0	0.0854773	D001145 ||| D007022 ||| D014717 ||| D013575 ||| D014581 ||| D006973 ||| D016055	Arrhythmias, Cardiac ||| Hypotension ||| Vertigo ||| Syncope ||| Urticaria ||| Hypertension ||| Urinary Retention
	CHEMBL679	D009202	EPINEPHRINE	Cardiomyopathies	0	0.0573134	D001145 ||| D007022 ||| D014717 ||| D013575 ||| D014581 ||| D006973 ||| D016055	Arrhythmias, Cardiac ||| Hypotension ||| Vertigo ||| Syncope ||| Urticaria ||| Hypertension ||| Urinary Retention
	CHEMBL679	D013345	EPINEPHRINE	Subarachnoid Hemorrhage	0	0.0319304	D001145 ||| D007022 ||| D014717 ||| D013575 ||| D014581 ||| D006973 ||| D016055	Arrhythmias, Cardiac ||| Hypotension ||| Vertigo ||| Syncope ||| Urticaria ||| Hypertension ||| Urinary Retention
	CHEMBL679	D002543	EPINEPHRINE	Cerebral Hemorrhage	0	0.0229217	D001145 ||| D007022 ||| D014717 ||| D013575 ||| D014581 ||| D006973 ||| D016055	Arrhythmias, Cardiac ||| Hypotension ||| Vertigo ||| Syncope ||| Urticaria ||| Hypertension ||| Urinary Retention
	CHEMBL679	D002544	EPINEPHRINE	Cerebral Infarction	0	0.165958	D001145 ||| D007022 ||| D014717 ||| D013575 ||| D014581 ||| D006973 ||| D016055	Arrhythmias, Cardiac ||| Hypotension ||| Vertigo ||| Syncope ||| Urticaria ||| Hypertension ||| Urinary Retention
	CHEMBL679	D050197	EPINEPHRINE	Arteriosclerosis	0	0.031142	D001145 ||| D007022 ||| D014717 ||| D013575 ||| D014581 ||| D006973 ||| D016055	Arrhythmias, Cardiac ||| Hypotension ||| Vertigo ||| Syncope ||| Urticaria ||| Hypertension ||| Urinary Retention
	CHEMBL679	D010689	EPINEPHRINE	Phlebitis	0	0.0648415	D001145 ||| D007022 ||| D014717 ||| D013575 ||| D014581 ||| D006973 ||| D016055	Arrhythmias, Cardiac ||| Hypotension ||| Vertigo ||| Syncope ||| Urticaria ||| Hypertension ||| Urinary Retention
	CHEMBL679	D006484	EPINEPHRINE	Hemorrhoids	0	0.0281102	D001145 ||| D007022 ||| D014717 ||| D013575 ||| D014581 ||| D006973 ||| D016055	Arrhythmias, Cardiac ||| Hypotension ||| Vertigo ||| Syncope ||| Urticaria ||| Hypertension ||| Urinary Retention
	CHEMBL679	D007022	EPINEPHRINE	Hypotension	1	0.0537731	D001145 ||| D014717 ||| D013575 ||| D014581 ||| D006973 ||| D016055	Arrhythmias, Cardiac ||| Vertigo ||| Syncope ||| Urticaria ||| Hypertension ||| Urinary Retention
	CHEMBL679	D012852	EPINEPHRINE	Sinusitis	0	0.0328691	D001145 ||| D007022 ||| D014717 ||| D013575 ||| D014581 ||| D006973 ||| D016055	Arrhythmias, Cardiac ||| Hypotension ||| Vertigo ||| Syncope ||| Urticaria ||| Hypertension ||| Urinary Retention
	CHEMBL679	D010996	EPINEPHRINE	Pleural Effusion	0	0.0246389	D001145 ||| D007022 ||| D014717 ||| D013575 ||| D014581 ||| D006973 ||| D016055	Arrhythmias, Cardiac ||| Hypotension ||| Vertigo ||| Syncope ||| Urticaria ||| Hypertension ||| Urinary Retention
	CHEMBL679	D011030	EPINEPHRINE	Pneumothorax	0	0.0369785	D001145 ||| D007022 ||| D014717 ||| D013575 ||| D014581 ||| D006973 ||| D016055	Arrhythmias, Cardiac ||| Hypotension ||| Vertigo ||| Syncope ||| Urticaria ||| Hypertension ||| Urinary Retention
	CHEMBL679	D014060	EPINEPHRINE	Tongue Diseases	0	0.0682166	D001145 ||| D007022 ||| D014717 ||| D013575 ||| D014581 ||| D006973 ||| D016055	Arrhythmias, Cardiac ||| Hypotension ||| Vertigo ||| Syncope ||| Urticaria ||| Hypertension ||| Urinary Retention
	CHEMBL679	D004941	EPINEPHRINE	Esophagitis	0	0.0926654	D001145 ||| D007022 ||| D014717 ||| D013575 ||| D014581 ||| D006973 ||| D016055	Arrhythmias, Cardiac ||| Hypotension ||| Vertigo ||| Syncope ||| Urticaria ||| Hypertension ||| Urinary Retention
	CHEMBL679	D013276	EPINEPHRINE	Stomach Ulcer	0	0.027319	D001145 ||| D007022 ||| D014717 ||| D013575 ||| D014581 ||| D006973 ||| D016055	Arrhythmias, Cardiac ||| Hypotension ||| Vertigo ||| Syncope ||| Urticaria ||| Hypertension ||| Urinary Retention
	CHEMBL679	D004415	EPINEPHRINE	Dyspepsia	0	0.0388913	D001145 ||| D007022 ||| D014717 ||| D013575 ||| D014581 ||| D006973 ||| D016055	Arrhythmias, Cardiac ||| Hypotension ||| Vertigo ||| Syncope ||| Urticaria ||| Hypertension ||| Urinary Retention
	CHEMBL679	D002769	EPINEPHRINE	Cholelithiasis	0	0.0807001	D001145 ||| D007022 ||| D014717 ||| D013575 ||| D014581 ||| D006973 ||| D016055	Arrhythmias, Cardiac ||| Hypotension ||| Vertigo ||| Syncope ||| Urticaria ||| Hypertension ||| Urinary Retention
	CHEMBL679	D002764	EPINEPHRINE	Cholecystitis	0	0.0270152	D001145 ||| D007022 ||| D014717 ||| D013575 ||| D014581 ||| D006973 ||| D016055	Arrhythmias, Cardiac ||| Hypotension ||| Vertigo ||| Syncope ||| Urticaria ||| Hypertension ||| Urinary Retention
	CHEMBL679	D010195	EPINEPHRINE	Pancreatitis	0	0.0152512	D001145 ||| D007022 ||| D014717 ||| D013575 ||| D014581 ||| D006973 ||| D016055	Arrhythmias, Cardiac ||| Hypotension ||| Vertigo ||| Syncope ||| Urticaria ||| Hypertension ||| Urinary Retention
	CHEMBL679	D008286	EPINEPHRINE	Malabsorption Syndromes	0	0.031658	D001145 ||| D007022 ||| D014717 ||| D013575 ||| D014581 ||| D006973 ||| D016055	Arrhythmias, Cardiac ||| Hypotension ||| Vertigo ||| Syncope ||| Urticaria ||| Hypertension ||| Urinary Retention
	CHEMBL679	D002481	EPINEPHRINE	Cellulitis	0	0.0683751	D001145 ||| D007022 ||| D014717 ||| D013575 ||| D014581 ||| D006973 ||| D016055	Arrhythmias, Cardiac ||| Hypotension ||| Vertigo ||| Syncope ||| Urticaria ||| Hypertension ||| Urinary Retention
	CHEMBL679	D011537	EPINEPHRINE	Pruritus	0	0.00841044	D001145 ||| D007022 ||| D014717 ||| D013575 ||| D014581 ||| D006973 ||| D016055	Arrhythmias, Cardiac ||| Hypotension ||| Vertigo ||| Syncope ||| Urticaria ||| Hypertension ||| Urinary Retention
	CHEMBL679	D008010	EPINEPHRINE	Lichen Planus	0	0.114803	D001145 ||| D007022 ||| D014717 ||| D013575 ||| D014581 ||| D006973 ||| D016055	Arrhythmias, Cardiac ||| Hypotension ||| Vertigo ||| Syncope ||| Urticaria ||| Hypertension ||| Urinary Retention
	CHEMBL679	D017492	EPINEPHRINE	Keratosis, Seborrheic	0	0.0544716	D001145 ||| D007022 ||| D014717 ||| D013575 ||| D014581 ||| D006973 ||| D016055	Arrhythmias, Cardiac ||| Hypotension ||| Vertigo ||| Syncope ||| Urticaria ||| Hypertension ||| Urinary Retention
	CHEMBL679	D011704	EPINEPHRINE	Pyelonephritis	0	0.0301127	D001145 ||| D007022 ||| D014717 ||| D013575 ||| D014581 ||| D006973 ||| D016055	Arrhythmias, Cardiac ||| Hypotension ||| Vertigo ||| Syncope ||| Urticaria ||| Hypertension ||| Urinary Retention
	CHEMBL679	D058186	EPINEPHRINE	Acute Kidney Injury	0	0.134227	D001145 ||| D007022 ||| D014717 ||| D013575 ||| D014581 ||| D006973 ||| D016055	Arrhythmias, Cardiac ||| Hypotension ||| Vertigo ||| Syncope ||| Urticaria ||| Hypertension ||| Urinary Retention
	CHEMBL679	D007676	EPINEPHRINE	Kidney Failure, Chronic	0	0.0882496	D001145 ||| D007022 ||| D014717 ||| D013575 ||| D014581 ||| D006973 ||| D016055	Arrhythmias, Cardiac ||| Hypotension ||| Vertigo ||| Syncope ||| Urticaria ||| Hypertension ||| Urinary Retention
	CHEMBL679	D003556	EPINEPHRINE	Cystitis	0	0.0670869	D001145 ||| D007022 ||| D014717 ||| D013575 ||| D014581 ||| D006973 ||| D016055	Arrhythmias, Cardiac ||| Hypotension ||| Vertigo ||| Syncope ||| Urticaria ||| Hypertension ||| Urinary Retention
	CHEMBL679	D011470	EPINEPHRINE	Prostatic Hyperplasia	0	0.109428	D001145 ||| D007022 ||| D014717 ||| D013575 ||| D014581 ||| D006973 ||| D016055	Arrhythmias, Cardiac ||| Hypotension ||| Vertigo ||| Syncope ||| Urticaria ||| Hypertension ||| Urinary Retention
	CHEMBL679	D011472	EPINEPHRINE	Prostatitis	0	0.0790232	D001145 ||| D007022 ||| D014717 ||| D013575 ||| D014581 ||| D006973 ||| D016055	Arrhythmias, Cardiac ||| Hypotension ||| Vertigo ||| Syncope ||| Urticaria ||| Hypertension ||| Urinary Retention
	CHEMBL679	D005348	EPINEPHRINE	Fibrocystic Breast Disease	0	0.020844	D001145 ||| D007022 ||| D014717 ||| D013575 ||| D014581 ||| D006973 ||| D016055	Arrhythmias, Cardiac ||| Hypotension ||| Vertigo ||| Syncope ||| Urticaria ||| Hypertension ||| Urinary Retention
	CHEMBL679	D006177	EPINEPHRINE	Gynecomastia	0	0.0271897	D001145 ||| D007022 ||| D014717 ||| D013575 ||| D014581 ||| D006973 ||| D016055	Arrhythmias, Cardiac ||| Hypotension ||| Vertigo ||| Syncope ||| Urticaria ||| Hypertension ||| Urinary Retention
	CHEMBL679	D004715	EPINEPHRINE	Endometriosis	0	0.0612845	D001145 ||| D007022 ||| D014717 ||| D013575 ||| D014581 ||| D006973 ||| D016055	Arrhythmias, Cardiac ||| Hypotension ||| Vertigo ||| Syncope ||| Urticaria ||| Hypertension ||| Urinary Retention
	CHEMBL679	D003680	EPINEPHRINE	Deglutition Disorders	0	0.087314	D001145 ||| D007022 ||| D014717 ||| D013575 ||| D014581 ||| D006973 ||| D016055	Arrhythmias, Cardiac ||| Hypotension ||| Vertigo ||| Syncope ||| Urticaria ||| Hypertension ||| Urinary Retention
	CHEMBL679	D001201	EPINEPHRINE	Ascites	0	0.0353172	D001145 ||| D007022 ||| D014717 ||| D013575 ||| D014581 ||| D006973 ||| D016055	Arrhythmias, Cardiac ||| Hypotension ||| Vertigo ||| Syncope ||| Urticaria ||| Hypertension ||| Urinary Retention
	CHEMBL679	D005076	EPINEPHRINE	Exanthema	0	0.0539199	D001145 ||| D007022 ||| D014717 ||| D013575 ||| D014581 ||| D006973 ||| D016055	Arrhythmias, Cardiac ||| Hypotension ||| Vertigo ||| Syncope ||| Urticaria ||| Hypertension ||| Urinary Retention
	CHEMBL679	D014717	EPINEPHRINE	Vertigo	1	0.036209	D001145 ||| D007022 ||| D013575 ||| D014581 ||| D006973 ||| D016055	Arrhythmias, Cardiac ||| Hypotension ||| Syncope ||| Urticaria ||| Hypertension ||| Urinary Retention
	CHEMBL679	D013575	EPINEPHRINE	Syncope	1	0.221242	D001145 ||| D007022 ||| D014717 ||| D014581 ||| D006973 ||| D016055	Arrhythmias, Cardiac ||| Hypotension ||| Vertigo ||| Urticaria ||| Hypertension ||| Urinary Retention
	CHEMBL679	D007766	EPINEPHRINE	Lacrimal Apparatus Diseases	0	0.0824966	D001145 ||| D007022 ||| D014717 ||| D013575 ||| D014581 ||| D006973 ||| D016055	Arrhythmias, Cardiac ||| Hypotension ||| Vertigo ||| Syncope ||| Urticaria ||| Hypertension ||| Urinary Retention
	CHEMBL679	D006471	EPINEPHRINE	Gastrointestinal Hemorrhage	0	0.0514118	D001145 ||| D007022 ||| D014717 ||| D013575 ||| D014581 ||| D006973 ||| D016055	Arrhythmias, Cardiac ||| Hypotension ||| Vertigo ||| Syncope ||| Urticaria ||| Hypertension ||| Urinary Retention
	CHEMBL679	D010437	EPINEPHRINE	Peptic Ulcer	0	0.149867	D001145 ||| D007022 ||| D014717 ||| D013575 ||| D014581 ||| D006973 ||| D016055	Arrhythmias, Cardiac ||| Hypotension ||| Vertigo ||| Syncope ||| Urticaria ||| Hypertension ||| Urinary Retention
	CHEMBL679	D005921	EPINEPHRINE	Glomerulonephritis	0	0.115229	D001145 ||| D007022 ||| D014717 ||| D013575 ||| D014581 ||| D006973 ||| D016055	Arrhythmias, Cardiac ||| Hypotension ||| Vertigo ||| Syncope ||| Urticaria ||| Hypertension ||| Urinary Retention
	CHEMBL679	D006333	EPINEPHRINE	Heart Failure	0	0.000897546	D001145 ||| D007022 ||| D014717 ||| D013575 ||| D014581 ||| D006973 ||| D016055	Arrhythmias, Cardiac ||| Hypotension ||| Vertigo ||| Syncope ||| Urticaria ||| Hypertension ||| Urinary Retention
	CHEMBL679	D006547	EPINEPHRINE	Hernia	0	0.072757	D001145 ||| D007022 ||| D014717 ||| D013575 ||| D014581 ||| D006973 ||| D016055	Arrhythmias, Cardiac ||| Hypotension ||| Vertigo ||| Syncope ||| Urticaria ||| Hypertension ||| Urinary Retention
	CHEMBL679	D006689	EPINEPHRINE	Hodgkin Disease	0	0.0540723	D001145 ||| D007022 ||| D014717 ||| D013575 ||| D014581 ||| D006973 ||| D016055	Arrhythmias, Cardiac ||| Hypotension ||| Vertigo ||| Syncope ||| Urticaria ||| Hypertension ||| Urinary Retention
	CHEMBL679	D008113	EPINEPHRINE	Liver Neoplasms	0	0.0357874	D001145 ||| D007022 ||| D014717 ||| D013575 ||| D014581 ||| D006973 ||| D016055	Arrhythmias, Cardiac ||| Hypotension ||| Vertigo ||| Syncope ||| Urticaria ||| Hypertension ||| Urinary Retention
	CHEMBL679	D010051	EPINEPHRINE	Ovarian Neoplasms	0	0.0742935	D001145 ||| D007022 ||| D014717 ||| D013575 ||| D014581 ||| D006973 ||| D016055	Arrhythmias, Cardiac ||| Hypotension ||| Vertigo ||| Syncope ||| Urticaria ||| Hypertension ||| Urinary Retention
	CHEMBL679	D011471	EPINEPHRINE	Prostatic Neoplasms	0	0.108675	D001145 ||| D007022 ||| D014717 ||| D013575 ||| D014581 ||| D006973 ||| D016055	Arrhythmias, Cardiac ||| Hypotension ||| Vertigo ||| Syncope ||| Urticaria ||| Hypertension ||| Urinary Retention
	CHEMBL679	D000647	EPINEPHRINE	Amnesia	0	0.0708188	D001145 ||| D007022 ||| D014717 ||| D013575 ||| D014581 ||| D006973 ||| D016055	Arrhythmias, Cardiac ||| Hypotension ||| Vertigo ||| Syncope ||| Urticaria ||| Hypertension ||| Urinary Retention
	CHEMBL679	D007951	EPINEPHRINE	Leukemia, Myeloid	0	0.0527728	D001145 ||| D007022 ||| D014717 ||| D013575 ||| D014581 ||| D006973 ||| D016055	Arrhythmias, Cardiac ||| Hypotension ||| Vertigo ||| Syncope ||| Urticaria ||| Hypertension ||| Urinary Retention
	CHEMBL679	D000152	EPINEPHRINE	Acne Vulgaris	0	0.0395968	D001145 ||| D007022 ||| D014717 ||| D013575 ||| D014581 ||| D006973 ||| D016055	Arrhythmias, Cardiac ||| Hypotension ||| Vertigo ||| Syncope ||| Urticaria ||| Hypertension ||| Urinary Retention
	CHEMBL679	D000740	EPINEPHRINE	Anemia	0	0.0564105	D001145 ||| D007022 ||| D014717 ||| D013575 ||| D014581 ||| D006973 ||| D016055	Arrhythmias, Cardiac ||| Hypotension ||| Vertigo ||| Syncope ||| Urticaria ||| Hypertension ||| Urinary Retention
	CHEMBL679	D001064	EPINEPHRINE	Appendicitis	0	0.0446606	D001145 ||| D007022 ||| D014717 ||| D013575 ||| D014581 ||| D006973 ||| D016055	Arrhythmias, Cardiac ||| Hypotension ||| Vertigo ||| Syncope ||| Urticaria ||| Hypertension ||| Urinary Retention
	CHEMBL679	D003248	EPINEPHRINE	Constipation	0	0.0607132	D001145 ||| D007022 ||| D014717 ||| D013575 ||| D014581 ||| D006973 ||| D016055	Arrhythmias, Cardiac ||| Hypotension ||| Vertigo ||| Syncope ||| Urticaria ||| Hypertension ||| Urinary Retention
	CHEMBL679	D015352	EPINEPHRINE	Dry Eye Syndromes	0	0.0536922	D001145 ||| D007022 ||| D014717 ||| D013575 ||| D014581 ||| D006973 ||| D016055	Arrhythmias, Cardiac ||| Hypotension ||| Vertigo ||| Syncope ||| Urticaria ||| Hypertension ||| Urinary Retention
	CHEMBL679	D004381	EPINEPHRINE	Duodenal Ulcer	0	0.252019	D001145 ||| D007022 ||| D014717 ||| D013575 ||| D014581 ||| D006973 ||| D016055	Arrhythmias, Cardiac ||| Hypotension ||| Vertigo ||| Syncope ||| Urticaria ||| Hypertension ||| Urinary Retention
	CHEMBL679	D015837	EPINEPHRINE	Vestibular Diseases	0	0.0356959	D001145 ||| D007022 ||| D014717 ||| D013575 ||| D014581 ||| D006973 ||| D016055	Arrhythmias, Cardiac ||| Hypotension ||| Vertigo ||| Syncope ||| Urticaria ||| Hypertension ||| Urinary Retention
	CHEMBL679	D005705	EPINEPHRINE	Gallbladder Diseases	0	0.0174081	D001145 ||| D007022 ||| D014717 ||| D013575 ||| D014581 ||| D006973 ||| D016055	Arrhythmias, Cardiac ||| Hypotension ||| Vertigo ||| Syncope ||| Urticaria ||| Hypertension ||| Urinary Retention
	CHEMBL679	D006073	EPINEPHRINE	Gout	0	0.129871	D001145 ||| D007022 ||| D014717 ||| D013575 ||| D014581 ||| D006973 ||| D016055	Arrhythmias, Cardiac ||| Hypotension ||| Vertigo ||| Syncope ||| Urticaria ||| Hypertension ||| Urinary Retention
	CHEMBL679	D001145	EPINEPHRINE	Arrhythmias, Cardiac	1	0.0367787	D007022 ||| D014717 ||| D013575 ||| D014581 ||| D006973 ||| D016055	Hypotension ||| Vertigo ||| Syncope ||| Urticaria ||| Hypertension ||| Urinary Retention
	CHEMBL679	D043183	EPINEPHRINE	Irritable Bowel Syndrome	0	0.0303614	D001145 ||| D007022 ||| D014717 ||| D013575 ||| D014581 ||| D006973 ||| D016055	Arrhythmias, Cardiac ||| Hypotension ||| Vertigo ||| Syncope ||| Urticaria ||| Hypertension ||| Urinary Retention
	CHEMBL679	D001851	EPINEPHRINE	Bone Diseases, Metabolic	0	0.101079	D001145 ||| D007022 ||| D014717 ||| D013575 ||| D014581 ||| D006973 ||| D016055	Arrhythmias, Cardiac ||| Hypotension ||| Vertigo ||| Syncope ||| Urticaria ||| Hypertension ||| Urinary Retention
	CHEMBL679	D010024	EPINEPHRINE	Osteoporosis	0	0.0101843	D001145 ||| D007022 ||| D014717 ||| D013575 ||| D014581 ||| D006973 ||| D016055	Arrhythmias, Cardiac ||| Hypotension ||| Vertigo ||| Syncope ||| Urticaria ||| Hypertension ||| Urinary Retention
	CHEMBL679	D009443	EPINEPHRINE	Neuritis	0	0.0224672	D001145 ||| D007022 ||| D014717 ||| D013575 ||| D014581 ||| D006973 ||| D016055	Arrhythmias, Cardiac ||| Hypotension ||| Vertigo ||| Syncope ||| Urticaria ||| Hypertension ||| Urinary Retention
	CHEMBL679	D010538	EPINEPHRINE	Peritonitis	0	0.0868478	D001145 ||| D007022 ||| D014717 ||| D013575 ||| D014581 ||| D006973 ||| D016055	Arrhythmias, Cardiac ||| Hypotension ||| Vertigo ||| Syncope ||| Urticaria ||| Hypertension ||| Urinary Retention
	CHEMBL679	D010998	EPINEPHRINE	Pleurisy	0	0.044078	D001145 ||| D007022 ||| D014717 ||| D013575 ||| D014581 ||| D006973 ||| D016055	Arrhythmias, Cardiac ||| Hypotension ||| Vertigo ||| Syncope ||| Urticaria ||| Hypertension ||| Urinary Retention
	CHEMBL679	D011565	EPINEPHRINE	Psoriasis	0	0.0542449	D001145 ||| D007022 ||| D014717 ||| D013575 ||| D014581 ||| D006973 ||| D016055	Arrhythmias, Cardiac ||| Hypotension ||| Vertigo ||| Syncope ||| Urticaria ||| Hypertension ||| Urinary Retention
	CHEMBL679	D012163	EPINEPHRINE	Retinal Detachment	0	0.0376615	D001145 ||| D007022 ||| D014717 ||| D013575 ||| D014581 ||| D006973 ||| D016055	Arrhythmias, Cardiac ||| Hypotension ||| Vertigo ||| Syncope ||| Urticaria ||| Hypertension ||| Urinary Retention
	CHEMBL679	D012393	EPINEPHRINE	Rosacea	0	0.0307475	D001145 ||| D007022 ||| D014717 ||| D013575 ||| D014581 ||| D006973 ||| D016055	Arrhythmias, Cardiac ||| Hypotension ||| Vertigo ||| Syncope ||| Urticaria ||| Hypertension ||| Urinary Retention
	CHEMBL679	D006042	EPINEPHRINE	Goiter	0	0.0427704	D001145 ||| D007022 ||| D014717 ||| D013575 ||| D014581 ||| D006973 ||| D016055	Arrhythmias, Cardiac ||| Hypotension ||| Vertigo ||| Syncope ||| Urticaria ||| Hypertension ||| Urinary Retention
	CHEMBL679	D002546	EPINEPHRINE	Ischemic Attack, Transient	0	0.0629024	D001145 ||| D007022 ||| D014717 ||| D013575 ||| D014581 ||| D006973 ||| D016055	Arrhythmias, Cardiac ||| Hypotension ||| Vertigo ||| Syncope ||| Urticaria ||| Hypertension ||| Urinary Retention
	CHEMBL679	D000083242	EPINEPHRINE	Ischemic Stroke	0	0.0960346	D001145 ||| D007022 ||| D014717 ||| D013575 ||| D014581 ||| D006973 ||| D016055	Arrhythmias, Cardiac ||| Hypotension ||| Vertigo ||| Syncope ||| Urticaria ||| Hypertension ||| Urinary Retention
	CHEMBL679	D012891	EPINEPHRINE	Sleep Apnea Syndromes	0	0.0270358	D001145 ||| D007022 ||| D014717 ||| D013575 ||| D014581 ||| D006973 ||| D016055	Arrhythmias, Cardiac ||| Hypotension ||| Vertigo ||| Syncope ||| Urticaria ||| Hypertension ||| Urinary Retention
	CHEMBL679	D013921	EPINEPHRINE	Thrombocytopenia	0	0.0513805	D001145 ||| D007022 ||| D014717 ||| D013575 ||| D014581 ||| D006973 ||| D016055	Arrhythmias, Cardiac ||| Hypotension ||| Vertigo ||| Syncope ||| Urticaria ||| Hypertension ||| Urinary Retention
	CHEMBL679	D015179	EPINEPHRINE	Colorectal Neoplasms	0	0.0414685	D001145 ||| D014717 ||| D014581 ||| D006973	Arrhythmias, Cardiac ||| Vertigo ||| Urticaria ||| Hypertension
	CHEMBL679	D006627	EPINEPHRINE	Hirschsprung Disease	0	0.0708996	D001145 ||| D014717 ||| D014581 ||| D006973	Arrhythmias, Cardiac ||| Vertigo ||| Urticaria ||| Hypertension
	CHEMBL679	D013964	EPINEPHRINE	Thyroid Neoplasms	0	0.0321261	D001145 ||| D014717 ||| D014581 ||| D006973	Arrhythmias, Cardiac ||| Vertigo ||| Urticaria ||| Hypertension
	CHEMBL679	D010001	EPINEPHRINE	Osteitis Deformans	0	0.020215	D001145 ||| D014717 ||| D014581 ||| D006973	Arrhythmias, Cardiac ||| Vertigo ||| Urticaria ||| Hypertension
	CHEMBL679	D007018	EPINEPHRINE	Hypopituitarism	0	0.0261145	D001145 ||| D014717 ||| D014581 ||| D006973	Arrhythmias, Cardiac ||| Vertigo ||| Urticaria ||| Hypertension
	CHEMBL679	D020246	EPINEPHRINE	Venous Thrombosis	0	0.0481229	D001145 ||| D014717 ||| D014581 ||| D006973	Arrhythmias, Cardiac ||| Vertigo ||| Urticaria ||| Hypertension
	CHEMBL679	D000075224	EPINEPHRINE	Cardiac Conduction System Disease	0	0.0540848	D001145 ||| D007022 ||| D014717 ||| D013575 ||| D014581 ||| D006973 ||| D016055	Arrhythmias, Cardiac ||| Hypotension ||| Vertigo ||| Syncope ||| Urticaria ||| Hypertension ||| Urinary Retention
	CHEMBL679	D003731	EPINEPHRINE	Dental Caries	0	0.0312522	D001145 ||| D007022 ||| D014717 ||| D013575 ||| D014581 ||| D006973 ||| D016055	Arrhythmias, Cardiac ||| Hypotension ||| Vertigo ||| Syncope ||| Urticaria ||| Hypertension ||| Urinary Retention
	CHEMBL679	D005242	EPINEPHRINE	Fecal Incontinence	0	0.0269043	D001145 ||| D007022 ||| D014717 ||| D013575 ||| D014581 ||| D006973 ||| D016055	Arrhythmias, Cardiac ||| Hypotension ||| Vertigo ||| Syncope ||| Urticaria ||| Hypertension ||| Urinary Retention
	CHEMBL679	D016055	EPINEPHRINE	Urinary Retention	1	0.0560943	D001145 ||| D007022 ||| D014717 ||| D013575 ||| D014581 ||| D006973	Arrhythmias, Cardiac ||| Hypotension ||| Vertigo ||| Syncope ||| Urticaria ||| Hypertension
	CHEMBL679	D011141	EPINEPHRINE	Polyuria	0	0.0600352	D001145 ||| D007022 ||| D014717 ||| D013575 ||| D014581 ||| D006973 ||| D016055	Arrhythmias, Cardiac ||| Hypotension ||| Vertigo ||| Syncope ||| Urticaria ||| Hypertension ||| Urinary Retention
	CHEMBL679	D007762	EPINEPHRINE	Labyrinthitis	0	0.136481	D001145 ||| D007022 ||| D014717 ||| D013575 ||| D014581 ||| D006973 ||| D016055	Arrhythmias, Cardiac ||| Hypotension ||| Vertigo ||| Syncope ||| Urticaria ||| Hypertension ||| Urinary Retention
	CHEMBL679	D012878	EPINEPHRINE	Skin Neoplasms	0	0.0500633	D001145 ||| D007022 ||| D014717 ||| D013575 ||| D014581 ||| D006973 ||| D016055	Arrhythmias, Cardiac ||| Hypotension ||| Vertigo ||| Syncope ||| Urticaria ||| Hypertension ||| Urinary Retention
	CHEMBL679	D009260	EPINEPHRINE	Nail Diseases	0	0.12424	D001145 ||| D007022 ||| D014717 ||| D013575 ||| D014581 ||| D006973 ||| D016055	Arrhythmias, Cardiac ||| Hypotension ||| Vertigo ||| Syncope ||| Urticaria ||| Hypertension ||| Urinary Retention
	CHEMBL679	D016491	EPINEPHRINE	Peripheral Vascular Diseases	0	0.0326797	D001145 ||| D007022 ||| D014717 ||| D013575 ||| D014581 ||| D006973 ||| D016055	Arrhythmias, Cardiac ||| Hypotension ||| Vertigo ||| Syncope ||| Urticaria ||| Hypertension ||| Urinary Retention
	CHEMBL679	D011111	EPINEPHRINE	Polymyalgia Rheumatica	0	0.0670768	D001145 ||| D007022 ||| D014717 ||| D013575 ||| D014581 ||| D006973 ||| D016055	Arrhythmias, Cardiac ||| Hypotension ||| Vertigo ||| Syncope ||| Urticaria ||| Hypertension ||| Urinary Retention
	CHEMBL679	D013118	EPINEPHRINE	Spinal Cord Diseases	0	0.0350105	D001145 ||| D007022 ||| D014717 ||| D013575 ||| D014581 ||| D006973 ||| D016055	Arrhythmias, Cardiac ||| Hypotension ||| Vertigo ||| Syncope ||| Urticaria ||| Hypertension ||| Urinary Retention
	CHEMBL679	D014581	EPINEPHRINE	Urticaria	1	0.031777	D001145 ||| D007022 ||| D014717 ||| D013575 ||| D006973 ||| D016055	Arrhythmias, Cardiac ||| Hypotension ||| Vertigo ||| Syncope ||| Hypertension ||| Urinary Retention
	CHEMBL679	D014648	EPINEPHRINE	Varicose Veins	0	0.0576701	D001145 ||| D007022 ||| D014717 ||| D013575 ||| D014581 ||| D006973 ||| D016055	Arrhythmias, Cardiac ||| Hypotension ||| Vertigo ||| Syncope ||| Urticaria ||| Hypertension ||| Urinary Retention
	CHEMBL679	D010031	EPINEPHRINE	Otitis	0	0.0160688	D001145 ||| D007022 ||| D014717 ||| D013575 ||| D014581 ||| D006973 ||| D016055	Arrhythmias, Cardiac ||| Hypotension ||| Vertigo ||| Syncope ||| Urticaria ||| Hypertension ||| Urinary Retention
	CHEMBL679	D019966	EPINEPHRINE	Substance-Related Disorders	0	0.0467163	D001145 ||| D007022 ||| D014717 ||| D013575 ||| D014581 ||| D006973 ||| D016055	Arrhythmias, Cardiac ||| Hypotension ||| Vertigo ||| Syncope ||| Urticaria ||| Hypertension ||| Urinary Retention
	CHEMBL679	D015155	EPINEPHRINE	Esophageal Spasm, Diffuse	0	0.064597	D001145 ||| D007022 ||| D014717 ||| D013575 ||| D014581 ||| D006973 ||| D016055	Arrhythmias, Cardiac ||| Hypotension ||| Vertigo ||| Syncope ||| Urticaria ||| Hypertension ||| Urinary Retention
	CHEMBL1017	D001289	TELMISARTAN	Attention Deficit Disorder with Hyperactivity	0	0.0968976	D012852 ||| D000740 ||| D007319 ||| D006073 ||| D001249 ||| D010195 ||| D014717 ||| D009203 ||| D001145 ||| D001991 ||| D003863 ||| D004485 ||| D002280 ||| D002294 ||| D003556 ||| D012893 ||| D003248 ||| D005756 ||| D014581 ||| D008180	Sinusitis ||| Anemia ||| Sleep Initiation and Maintenance Disorders ||| Gout ||| Asthma ||| Pancreatitis ||| Vertigo ||| Myocardial Infarction ||| Arrhythmias, Cardiac ||| Bronchitis ||| Depression ||| Eczema ||| Carcinoma, Basal Cell ||| Carcinoma, Squamous Cell ||| Cystitis ||| Sleep Wake Disorders ||| Constipation ||| Gastritis ||| Urticaria ||| Lupus Erythematosus, Systemic
	CHEMBL1017	D001008	TELMISARTAN	Anxiety Disorders	0	0.0662752	D012852 ||| D007022 ||| D000740 ||| D007319 ||| D006073 ||| D001249 ||| D010195 ||| D014717 ||| D009203 ||| D001145 ||| D013575 ||| D011537 ||| D001991 ||| D003863 ||| D004485 ||| D002280 ||| D002294 ||| D013921 ||| D003556 ||| D000380 ||| D012893 ||| D003248 ||| D004415 ||| D005756 ||| D014581 ||| D008180 ||| D058186	Sinusitis ||| Hypotension ||| Anemia ||| Sleep Initiation and Maintenance Disorders ||| Gout ||| Asthma ||| Pancreatitis ||| Vertigo ||| Myocardial Infarction ||| Arrhythmias, Cardiac ||| Syncope ||| Pruritus ||| Bronchitis ||| Depression ||| Eczema ||| Carcinoma, Basal Cell ||| Carcinoma, Squamous Cell ||| Thrombocytopenia ||| Cystitis ||| Agranulocytosis ||| Sleep Wake Disorders ||| Constipation ||| Dyspepsia ||| Gastritis ||| Urticaria ||| Lupus Erythematosus, Systemic ||| Acute Kidney Injury
	CHEMBL1017	D013313	TELMISARTAN	Stress Disorders, Post-Traumatic	0	0.0720006	D012852 ||| D000740 ||| D007319 ||| D006073 ||| D001249 ||| D010195 ||| D014717 ||| D009203 ||| D001145 ||| D001991 ||| D003863 ||| D004485 ||| D002280 ||| D002294 ||| D003556 ||| D012893 ||| D003248 ||| D005756 ||| D014581 ||| D008180	Sinusitis ||| Anemia ||| Sleep Initiation and Maintenance Disorders ||| Gout ||| Asthma ||| Pancreatitis ||| Vertigo ||| Myocardial Infarction ||| Arrhythmias, Cardiac ||| Bronchitis ||| Depression ||| Eczema ||| Carcinoma, Basal Cell ||| Carcinoma, Squamous Cell ||| Cystitis ||| Sleep Wake Disorders ||| Constipation ||| Gastritis ||| Urticaria ||| Lupus Erythematosus, Systemic
	CHEMBL1017	D000856	TELMISARTAN	Anorexia Nervosa	0	0.0708568	D012852 ||| D000740 ||| D007319 ||| D006073 ||| D001249 ||| D010195 ||| D014717 ||| D009203 ||| D001145 ||| D001991 ||| D003863 ||| D004485 ||| D002280 ||| D002294 ||| D003556 ||| D012893 ||| D003248 ||| D005756 ||| D014581 ||| D008180	Sinusitis ||| Anemia ||| Sleep Initiation and Maintenance Disorders ||| Gout ||| Asthma ||| Pancreatitis ||| Vertigo ||| Myocardial Infarction ||| Arrhythmias, Cardiac ||| Bronchitis ||| Depression ||| Eczema ||| Carcinoma, Basal Cell ||| Carcinoma, Squamous Cell ||| Cystitis ||| Sleep Wake Disorders ||| Constipation ||| Gastritis ||| Urticaria ||| Lupus Erythematosus, Systemic
	CHEMBL1017	D015228	TELMISARTAN	Hypertriglyceridemia	0	0.0626851	D012852 ||| D000740 ||| D007319 ||| D006073 ||| D001249 ||| D010195 ||| D014717 ||| D009203 ||| D001145 ||| D001991 ||| D003863 ||| D004485 ||| D002280 ||| D002294 ||| D003556 ||| D012893 ||| D003248 ||| D005756 ||| D014581 ||| D008180	Sinusitis ||| Anemia ||| Sleep Initiation and Maintenance Disorders ||| Gout ||| Asthma ||| Pancreatitis ||| Vertigo ||| Myocardial Infarction ||| Arrhythmias, Cardiac ||| Bronchitis ||| Depression ||| Eczema ||| Carcinoma, Basal Cell ||| Carcinoma, Squamous Cell ||| Cystitis ||| Sleep Wake Disorders ||| Constipation ||| Gastritis ||| Urticaria ||| Lupus Erythematosus, Systemic
	CHEMBL1017	D003324	TELMISARTAN	Coronary Artery Disease	0	0.37139	D012852 ||| D007022 ||| D000740 ||| D007319 ||| D006073 ||| D001249 ||| D010195 ||| D014717 ||| D009203 ||| D001145 ||| D013575 ||| D011537 ||| D001991 ||| D003863 ||| D004485 ||| D002280 ||| D002294 ||| D013921 ||| D003556 ||| D000380 ||| D012893 ||| D003248 ||| D004415 ||| D005756 ||| D014581 ||| D008180 ||| D058186	Sinusitis ||| Hypotension ||| Anemia ||| Sleep Initiation and Maintenance Disorders ||| Gout ||| Asthma ||| Pancreatitis ||| Vertigo ||| Myocardial Infarction ||| Arrhythmias, Cardiac ||| Syncope ||| Pruritus ||| Bronchitis ||| Depression ||| Eczema ||| Carcinoma, Basal Cell ||| Carcinoma, Squamous Cell ||| Thrombocytopenia ||| Cystitis ||| Agranulocytosis ||| Sleep Wake Disorders ||| Constipation ||| Dyspepsia ||| Gastritis ||| Urticaria ||| Lupus Erythematosus, Systemic ||| Acute Kidney Injury
	CHEMBL1017	D009765	TELMISARTAN	Obesity	0	0.0195325	D012852 ||| D007022 ||| D000740 ||| D007319 ||| D006073 ||| D001249 ||| D010195 ||| D014717 ||| D009203 ||| D001145 ||| D013575 ||| D011537 ||| D001991 ||| D003863 ||| D004485 ||| D002280 ||| D002294 ||| D013921 ||| D003556 ||| D000380 ||| D012893 ||| D003248 ||| D004415 ||| D005756 ||| D014581 ||| D008180 ||| D058186	Sinusitis ||| Hypotension ||| Anemia ||| Sleep Initiation and Maintenance Disorders ||| Gout ||| Asthma ||| Pancreatitis ||| Vertigo ||| Myocardial Infarction ||| Arrhythmias, Cardiac ||| Syncope ||| Pruritus ||| Bronchitis ||| Depression ||| Eczema ||| Carcinoma, Basal Cell ||| Carcinoma, Squamous Cell ||| Thrombocytopenia ||| Cystitis ||| Agranulocytosis ||| Sleep Wake Disorders ||| Constipation ||| Dyspepsia ||| Gastritis ||| Urticaria ||| Lupus Erythematosus, Systemic ||| Acute Kidney Injury
	CHEMBL1017	D020177	TELMISARTAN	Idiopathic Hypersomnia	0	0.0504419	D007319 ||| D006073 ||| D001249 ||| D009203 ||| D003863 ||| D004485 ||| D002280 ||| D005756 ||| D008180	Sleep Initiation and Maintenance Disorders ||| Gout ||| Asthma ||| Myocardial Infarction ||| Depression ||| Eczema ||| Carcinoma, Basal Cell ||| Gastritis ||| Lupus Erythematosus, Systemic
	CHEMBL1017	D010300	TELMISARTAN	Parkinson Disease	0	0.0524778	D012852 ||| D007022 ||| D000740 ||| D007319 ||| D006073 ||| D001249 ||| D010195 ||| D014717 ||| D009203 ||| D001145 ||| D013575 ||| D011537 ||| D001991 ||| D003863 ||| D004485 ||| D002280 ||| D002294 ||| D013921 ||| D003556 ||| D000380 ||| D012893 ||| D003248 ||| D004415 ||| D005756 ||| D014581 ||| D008180 ||| D058186	Sinusitis ||| Hypotension ||| Anemia ||| Sleep Initiation and Maintenance Disorders ||| Gout ||| Asthma ||| Pancreatitis ||| Vertigo ||| Myocardial Infarction ||| Arrhythmias, Cardiac ||| Syncope ||| Pruritus ||| Bronchitis ||| Depression ||| Eczema ||| Carcinoma, Basal Cell ||| Carcinoma, Squamous Cell ||| Thrombocytopenia ||| Cystitis ||| Agranulocytosis ||| Sleep Wake Disorders ||| Constipation ||| Dyspepsia ||| Gastritis ||| Urticaria ||| Lupus Erythematosus, Systemic ||| Acute Kidney Injury
	CHEMBL1017	D013771	TELMISARTAN	Tetralogy of Fallot	0	0.0672437	D012852 ||| D000740 ||| D007319 ||| D006073 ||| D001249 ||| D010195 ||| D014717 ||| D009203 ||| D001145 ||| D001991 ||| D003863 ||| D004485 ||| D002280 ||| D002294 ||| D003556 ||| D012893 ||| D003248 ||| D005756 ||| D014581 ||| D008180	Sinusitis ||| Anemia ||| Sleep Initiation and Maintenance Disorders ||| Gout ||| Asthma ||| Pancreatitis ||| Vertigo ||| Myocardial Infarction ||| Arrhythmias, Cardiac ||| Bronchitis ||| Depression ||| Eczema ||| Carcinoma, Basal Cell ||| Carcinoma, Squamous Cell ||| Cystitis ||| Sleep Wake Disorders ||| Constipation ||| Gastritis ||| Urticaria ||| Lupus Erythematosus, Systemic
	CHEMBL1017	D001172	TELMISARTAN	Arthritis, Rheumatoid	0	0.0916335	D012852 ||| D007022 ||| D000740 ||| D007319 ||| D006073 ||| D001249 ||| D010195 ||| D014717 ||| D009203 ||| D001145 ||| D013575 ||| D011537 ||| D001991 ||| D003863 ||| D004485 ||| D002280 ||| D002294 ||| D013921 ||| D003556 ||| D000380 ||| D012893 ||| D003248 ||| D004415 ||| D005756 ||| D014581 ||| D008180 ||| D058186	Sinusitis ||| Hypotension ||| Anemia ||| Sleep Initiation and Maintenance Disorders ||| Gout ||| Asthma ||| Pancreatitis ||| Vertigo ||| Myocardial Infarction ||| Arrhythmias, Cardiac ||| Syncope ||| Pruritus ||| Bronchitis ||| Depression ||| Eczema ||| Carcinoma, Basal Cell ||| Carcinoma, Squamous Cell ||| Thrombocytopenia ||| Cystitis ||| Agranulocytosis ||| Sleep Wake Disorders ||| Constipation ||| Dyspepsia ||| Gastritis ||| Urticaria ||| Lupus Erythematosus, Systemic ||| Acute Kidney Injury
	CHEMBL1017	D003424	TELMISARTAN	Crohn Disease	0	0.0802935	D012852 ||| D000740 ||| D007319 ||| D006073 ||| D001249 ||| D010195 ||| D014717 ||| D009203 ||| D001145 ||| D001991 ||| D003863 ||| D004485 ||| D002280 ||| D002294 ||| D003556 ||| D012893 ||| D003248 ||| D005756 ||| D014581 ||| D008180	Sinusitis ||| Anemia ||| Sleep Initiation and Maintenance Disorders ||| Gout ||| Asthma ||| Pancreatitis ||| Vertigo ||| Myocardial Infarction ||| Arrhythmias, Cardiac ||| Bronchitis ||| Depression ||| Eczema ||| Carcinoma, Basal Cell ||| Carcinoma, Squamous Cell ||| Cystitis ||| Sleep Wake Disorders ||| Constipation ||| Gastritis ||| Urticaria ||| Lupus Erythematosus, Systemic
	CHEMBL1017	D003093	TELMISARTAN	Colitis, Ulcerative	0	0.0283072	D012852 ||| D000740 ||| D007319 ||| D006073 ||| D001249 ||| D010195 ||| D014717 ||| D009203 ||| D001145 ||| D001991 ||| D003863 ||| D004485 ||| D002280 ||| D002294 ||| D003556 ||| D012893 ||| D003248 ||| D005756 ||| D014581 ||| D008180	Sinusitis ||| Anemia ||| Sleep Initiation and Maintenance Disorders ||| Gout ||| Asthma ||| Pancreatitis ||| Vertigo ||| Myocardial Infarction ||| Arrhythmias, Cardiac ||| Bronchitis ||| Depression ||| Eczema ||| Carcinoma, Basal Cell ||| Carcinoma, Squamous Cell ||| Cystitis ||| Sleep Wake Disorders ||| Constipation ||| Gastritis ||| Urticaria ||| Lupus Erythematosus, Systemic
	CHEMBL1017	D015212	TELMISARTAN	Inflammatory Bowel Diseases	0	0.0778493	D012852 ||| D007022 ||| D000740 ||| D007319 ||| D006073 ||| D001249 ||| D010195 ||| D014717 ||| D009203 ||| D001145 ||| D013575 ||| D011537 ||| D001991 ||| D003863 ||| D004485 ||| D002280 ||| D002294 ||| D013921 ||| D003556 ||| D000380 ||| D012893 ||| D003248 ||| D004415 ||| D005756 ||| D014581 ||| D008180 ||| D058186	Sinusitis ||| Hypotension ||| Anemia ||| Sleep Initiation and Maintenance Disorders ||| Gout ||| Asthma ||| Pancreatitis ||| Vertigo ||| Myocardial Infarction ||| Arrhythmias, Cardiac ||| Syncope ||| Pruritus ||| Bronchitis ||| Depression ||| Eczema ||| Carcinoma, Basal Cell ||| Carcinoma, Squamous Cell ||| Thrombocytopenia ||| Cystitis ||| Agranulocytosis ||| Sleep Wake Disorders ||| Constipation ||| Dyspepsia ||| Gastritis ||| Urticaria ||| Lupus Erythematosus, Systemic ||| Acute Kidney Injury
	CHEMBL1017	D002761	TELMISARTAN	Cholangitis	0	0.111835	D012852 ||| D000740 ||| D007319 ||| D006073 ||| D001249 ||| D010195 ||| D014717 ||| D009203 ||| D001145 ||| D001991 ||| D003863 ||| D004485 ||| D002280 ||| D002294 ||| D003556 ||| D012893 ||| D003248 ||| D005756 ||| D014581 ||| D008180	Sinusitis ||| Anemia ||| Sleep Initiation and Maintenance Disorders ||| Gout ||| Asthma ||| Pancreatitis ||| Vertigo ||| Myocardial Infarction ||| Arrhythmias, Cardiac ||| Bronchitis ||| Depression ||| Eczema ||| Carcinoma, Basal Cell ||| Carcinoma, Squamous Cell ||| Cystitis ||| Sleep Wake Disorders ||| Constipation ||| Gastritis ||| Urticaria ||| Lupus Erythematosus, Systemic
	CHEMBL1017	D017098	TELMISARTAN	IgA Deficiency	0	0.0105975	D012852 ||| D000740 ||| D007319 ||| D006073 ||| D001249 ||| D010195 ||| D014717 ||| D009203 ||| D001145 ||| D001991 ||| D003863 ||| D004485 ||| D002280 ||| D002294 ||| D003556 ||| D012893 ||| D003248 ||| D005756 ||| D014581 ||| D008180	Sinusitis ||| Anemia ||| Sleep Initiation and Maintenance Disorders ||| Gout ||| Asthma ||| Pancreatitis ||| Vertigo ||| Myocardial Infarction ||| Arrhythmias, Cardiac ||| Bronchitis ||| Depression ||| Eczema ||| Carcinoma, Basal Cell ||| Carcinoma, Squamous Cell ||| Cystitis ||| Sleep Wake Disorders ||| Constipation ||| Gastritis ||| Urticaria ||| Lupus Erythematosus, Systemic
	CHEMBL1017	D008268	TELMISARTAN	Macular Degeneration	0	0.0644122	D012852 ||| D007022 ||| D000740 ||| D007319 ||| D006073 ||| D001249 ||| D010195 ||| D014717 ||| D009203 ||| D001145 ||| D013575 ||| D011537 ||| D001991 ||| D003863 ||| D004485 ||| D002280 ||| D002294 ||| D013921 ||| D003556 ||| D000380 ||| D012893 ||| D003248 ||| D004415 ||| D005756 ||| D014581 ||| D008180 ||| D058186	Sinusitis ||| Hypotension ||| Anemia ||| Sleep Initiation and Maintenance Disorders ||| Gout ||| Asthma ||| Pancreatitis ||| Vertigo ||| Myocardial Infarction ||| Arrhythmias, Cardiac ||| Syncope ||| Pruritus ||| Bronchitis ||| Depression ||| Eczema ||| Carcinoma, Basal Cell ||| Carcinoma, Squamous Cell ||| Thrombocytopenia ||| Cystitis ||| Agranulocytosis ||| Sleep Wake Disorders ||| Constipation ||| Dyspepsia ||| Gastritis ||| Urticaria ||| Lupus Erythematosus, Systemic ||| Acute Kidney Injury
	CHEMBL1017	D034381	TELMISARTAN	Hearing Loss	0	0.0555955	D012852 ||| D000740 ||| D007319 ||| D006073 ||| D001249 ||| D010195 ||| D014717 ||| D009203 ||| D001145 ||| D001991 ||| D003863 ||| D004485 ||| D002280 ||| D002294 ||| D003556 ||| D012893 ||| D003248 ||| D005756 ||| D014581 ||| D008180	Sinusitis ||| Anemia ||| Sleep Initiation and Maintenance Disorders ||| Gout ||| Asthma ||| Pancreatitis ||| Vertigo ||| Myocardial Infarction ||| Arrhythmias, Cardiac ||| Bronchitis ||| Depression ||| Eczema ||| Carcinoma, Basal Cell ||| Carcinoma, Squamous Cell ||| Cystitis ||| Sleep Wake Disorders ||| Constipation ||| Gastritis ||| Urticaria ||| Lupus Erythematosus, Systemic
	CHEMBL1017	D014012	TELMISARTAN	Tinnitus	0	0.0626849	D007319 ||| D006073 ||| D001249 ||| D009203 ||| D003863 ||| D004485 ||| D002280 ||| D005756 ||| D008180	Sleep Initiation and Maintenance Disorders ||| Gout ||| Asthma ||| Myocardial Infarction ||| Depression ||| Eczema ||| Carcinoma, Basal Cell ||| Gastritis ||| Lupus Erythematosus, Systemic
	CHEMBL1017	D000505	TELMISARTAN	Alopecia	0	0.0402026	D012852 ||| D000740 ||| D007319 ||| D006073 ||| D001249 ||| D010195 ||| D014717 ||| D009203 ||| D001145 ||| D001991 ||| D003863 ||| D004485 ||| D002280 ||| D002294 ||| D003556 ||| D012893 ||| D003248 ||| D005756 ||| D014581 ||| D008180	Sinusitis ||| Anemia ||| Sleep Initiation and Maintenance Disorders ||| Gout ||| Asthma ||| Pancreatitis ||| Vertigo ||| Myocardial Infarction ||| Arrhythmias, Cardiac ||| Bronchitis ||| Depression ||| Eczema ||| Carcinoma, Basal Cell ||| Carcinoma, Squamous Cell ||| Cystitis ||| Sleep Wake Disorders ||| Constipation ||| Gastritis ||| Urticaria ||| Lupus Erythematosus, Systemic
	CHEMBL1017	D019226	TELMISARTAN	Oral Ulcer	0	0.0932538	D012852 ||| D000740 ||| D007319 ||| D006073 ||| D001249 ||| D010195 ||| D014717 ||| D009203 ||| D001145 ||| D001991 ||| D003863 ||| D004485 ||| D002280 ||| D002294 ||| D003556 ||| D012893 ||| D003248 ||| D005756 ||| D014581 ||| D008180	Sinusitis ||| Anemia ||| Sleep Initiation and Maintenance Disorders ||| Gout ||| Asthma ||| Pancreatitis ||| Vertigo ||| Myocardial Infarction ||| Arrhythmias, Cardiac ||| Bronchitis ||| Depression ||| Eczema ||| Carcinoma, Basal Cell ||| Carcinoma, Squamous Cell ||| Cystitis ||| Sleep Wake Disorders ||| Constipation ||| Gastritis ||| Urticaria ||| Lupus Erythematosus, Systemic
	CHEMBL1017	D000787	TELMISARTAN	Angina Pectoris	0	0.405767	D012852 ||| D007022 ||| D000740 ||| D007319 ||| D006073 ||| D001249 ||| D010195 ||| D014717 ||| D009203 ||| D001145 ||| D013575 ||| D011537 ||| D001991 ||| D003863 ||| D004485 ||| D002280 ||| D002294 ||| D013921 ||| D003556 ||| D000380 ||| D012893 ||| D003248 ||| D004415 ||| D005756 ||| D014581 ||| D008180 ||| D058186	Sinusitis ||| Hypotension ||| Anemia ||| Sleep Initiation and Maintenance Disorders ||| Gout ||| Asthma ||| Pancreatitis ||| Vertigo ||| Myocardial Infarction ||| Arrhythmias, Cardiac ||| Syncope ||| Pruritus ||| Bronchitis ||| Depression ||| Eczema ||| Carcinoma, Basal Cell ||| Carcinoma, Squamous Cell ||| Thrombocytopenia ||| Cystitis ||| Agranulocytosis ||| Sleep Wake Disorders ||| Constipation ||| Dyspepsia ||| Gastritis ||| Urticaria ||| Lupus Erythematosus, Systemic ||| Acute Kidney Injury
	CHEMBL1017	D065631	TELMISARTAN	Rhinitis, Allergic	0	0.241705	D012852 ||| D007022 ||| D000740 ||| D007319 ||| D006073 ||| D001249 ||| D010195 ||| D014717 ||| D009203 ||| D001145 ||| D013575 ||| D011537 ||| D001991 ||| D003863 ||| D004485 ||| D002280 ||| D002294 ||| D013921 ||| D003556 ||| D000380 ||| D012893 ||| D003248 ||| D004415 ||| D005756 ||| D014581 ||| D008180 ||| D058186	Sinusitis ||| Hypotension ||| Anemia ||| Sleep Initiation and Maintenance Disorders ||| Gout ||| Asthma ||| Pancreatitis ||| Vertigo ||| Myocardial Infarction ||| Arrhythmias, Cardiac ||| Syncope ||| Pruritus ||| Bronchitis ||| Depression ||| Eczema ||| Carcinoma, Basal Cell ||| Carcinoma, Squamous Cell ||| Thrombocytopenia ||| Cystitis ||| Agranulocytosis ||| Sleep Wake Disorders ||| Constipation ||| Dyspepsia ||| Gastritis ||| Urticaria ||| Lupus Erythematosus, Systemic ||| Acute Kidney Injury
	CHEMBL1017	D001249	TELMISARTAN	Asthma	1	0.0732657	D012852 ||| D007022 ||| D000740 ||| D007319 ||| D006073 ||| D010195 ||| D014717 ||| D009203 ||| D001145 ||| D013575 ||| D011537 ||| D001991 ||| D003863 ||| D004485 ||| D002280 ||| D002294 ||| D013921 ||| D003556 ||| D000380 ||| D012893 ||| D003248 ||| D004415 ||| D005756 ||| D014581 ||| D008180 ||| D058186	Sinusitis ||| Hypotension ||| Anemia ||| Sleep Initiation and Maintenance Disorders ||| Gout ||| Pancreatitis ||| Vertigo ||| Myocardial Infarction ||| Arrhythmias, Cardiac ||| Syncope ||| Pruritus ||| Bronchitis ||| Depression ||| Eczema ||| Carcinoma, Basal Cell ||| Carcinoma, Squamous Cell ||| Thrombocytopenia ||| Cystitis ||| Agranulocytosis ||| Sleep Wake Disorders ||| Constipation ||| Dyspepsia ||| Gastritis ||| Urticaria ||| Lupus Erythematosus, Systemic ||| Acute Kidney Injury
	CHEMBL1017	D005764	TELMISARTAN	Gastroesophageal Reflux	0	0.0930372	D012852 ||| D007022 ||| D000740 ||| D007319 ||| D006073 ||| D001249 ||| D010195 ||| D014717 ||| D009203 ||| D001145 ||| D013575 ||| D011537 ||| D001991 ||| D003863 ||| D004485 ||| D002280 ||| D002294 ||| D013921 ||| D003556 ||| D000380 ||| D012893 ||| D003248 ||| D004415 ||| D005756 ||| D014581 ||| D008180 ||| D058186	Sinusitis ||| Hypotension ||| Anemia ||| Sleep Initiation and Maintenance Disorders ||| Gout ||| Asthma ||| Pancreatitis ||| Vertigo ||| Myocardial Infarction ||| Arrhythmias, Cardiac ||| Syncope ||| Pruritus ||| Bronchitis ||| Depression ||| Eczema ||| Carcinoma, Basal Cell ||| Carcinoma, Squamous Cell ||| Thrombocytopenia ||| Cystitis ||| Agranulocytosis ||| Sleep Wake Disorders ||| Constipation ||| Dyspepsia ||| Gastritis ||| Urticaria ||| Lupus Erythematosus, Systemic ||| Acute Kidney Injury
	CHEMBL1017	D007037	TELMISARTAN	Hypothyroidism	0	0.0606365	D012852 ||| D000740 ||| D007319 ||| D006073 ||| D001249 ||| D010195 ||| D014717 ||| D009203 ||| D001145 ||| D001991 ||| D003863 ||| D004485 ||| D002280 ||| D002294 ||| D003556 ||| D012893 ||| D003248 ||| D005756 ||| D014581 ||| D008180	Sinusitis ||| Anemia ||| Sleep Initiation and Maintenance Disorders ||| Gout ||| Asthma ||| Pancreatitis ||| Vertigo ||| Myocardial Infarction ||| Arrhythmias, Cardiac ||| Bronchitis ||| Depression ||| Eczema ||| Carcinoma, Basal Cell ||| Carcinoma, Squamous Cell ||| Cystitis ||| Sleep Wake Disorders ||| Constipation ||| Gastritis ||| Urticaria ||| Lupus Erythematosus, Systemic
	CHEMBL1017	D008881	TELMISARTAN	Migraine Disorders	0	0.0448514	D012852 ||| D007022 ||| D000740 ||| D007319 ||| D006073 ||| D001249 ||| D010195 ||| D014717 ||| D009203 ||| D001145 ||| D013575 ||| D011537 ||| D001991 ||| D003863 ||| D004485 ||| D002280 ||| D002294 ||| D013921 ||| D003556 ||| D000380 ||| D012893 ||| D003248 ||| D004415 ||| D005756 ||| D014581 ||| D008180 ||| D058186	Sinusitis ||| Hypotension ||| Anemia ||| Sleep Initiation and Maintenance Disorders ||| Gout ||| Asthma ||| Pancreatitis ||| Vertigo ||| Myocardial Infarction ||| Arrhythmias, Cardiac ||| Syncope ||| Pruritus ||| Bronchitis ||| Depression ||| Eczema ||| Carcinoma, Basal Cell ||| Carcinoma, Squamous Cell ||| Thrombocytopenia ||| Cystitis ||| Agranulocytosis ||| Sleep Wake Disorders ||| Constipation ||| Dyspepsia ||| Gastritis ||| Urticaria ||| Lupus Erythematosus, Systemic ||| Acute Kidney Injury
	CHEMBL1017	D004485	TELMISARTAN	Eczema	1	0.196892	D012852 ||| D007022 ||| D000740 ||| D007319 ||| D006073 ||| D001249 ||| D010195 ||| D014717 ||| D009203 ||| D001145 ||| D013575 ||| D011537 ||| D001991 ||| D003863 ||| D002280 ||| D002294 ||| D013921 ||| D003556 ||| D000380 ||| D012893 ||| D003248 ||| D004415 ||| D005756 ||| D014581 ||| D008180 ||| D058186	Sinusitis ||| Hypotension ||| Anemia ||| Sleep Initiation and Maintenance Disorders ||| Gout ||| Asthma ||| Pancreatitis ||| Vertigo ||| Myocardial Infarction ||| Arrhythmias, Cardiac ||| Syncope ||| Pruritus ||| Bronchitis ||| Depression ||| Carcinoma, Basal Cell ||| Carcinoma, Squamous Cell ||| Thrombocytopenia ||| Cystitis ||| Agranulocytosis ||| Sleep Wake Disorders ||| Constipation ||| Dyspepsia ||| Gastritis ||| Urticaria ||| Lupus Erythematosus, Systemic ||| Acute Kidney Injury
	CHEMBL1017	D006937	TELMISARTAN	Hypercholesterolemia	0	0.152283	D012852 ||| D007022 ||| D000740 ||| D007319 ||| D006073 ||| D001249 ||| D010195 ||| D014717 ||| D009203 ||| D001145 ||| D013575 ||| D011537 ||| D001991 ||| D003863 ||| D004485 ||| D002280 ||| D002294 ||| D013921 ||| D003556 ||| D000380 ||| D012893 ||| D003248 ||| D004415 ||| D005756 ||| D014581 ||| D008180 ||| D058186	Sinusitis ||| Hypotension ||| Anemia ||| Sleep Initiation and Maintenance Disorders ||| Gout ||| Asthma ||| Pancreatitis ||| Vertigo ||| Myocardial Infarction ||| Arrhythmias, Cardiac ||| Syncope ||| Pruritus ||| Bronchitis ||| Depression ||| Eczema ||| Carcinoma, Basal Cell ||| Carcinoma, Squamous Cell ||| Thrombocytopenia ||| Cystitis ||| Agranulocytosis ||| Sleep Wake Disorders ||| Constipation ||| Dyspepsia ||| Gastritis ||| Urticaria ||| Lupus Erythematosus, Systemic ||| Acute Kidney Injury
	CHEMBL1017	D012626	TELMISARTAN	Sebaceous Gland Neoplasms	0	0.368738	D012852 ||| D000740 ||| D007319 ||| D006073 ||| D001249 ||| D010195 ||| D014717 ||| D009203 ||| D001145 ||| D001991 ||| D003863 ||| D004485 ||| D002280 ||| D002294 ||| D003556 ||| D012893 ||| D003248 ||| D005756 ||| D014581 ||| D008180	Sinusitis ||| Anemia ||| Sleep Initiation and Maintenance Disorders ||| Gout ||| Asthma ||| Pancreatitis ||| Vertigo ||| Myocardial Infarction ||| Arrhythmias, Cardiac ||| Bronchitis ||| Depression ||| Eczema ||| Carcinoma, Basal Cell ||| Carcinoma, Squamous Cell ||| Cystitis ||| Sleep Wake Disorders ||| Constipation ||| Gastritis ||| Urticaria ||| Lupus Erythematosus, Systemic
	CHEMBL1017	D001943	TELMISARTAN	Breast Neoplasms	0	0.0287426	D012852 ||| D007022 ||| D000740 ||| D007319 ||| D006073 ||| D001249 ||| D010195 ||| D014717 ||| D009203 ||| D001145 ||| D013575 ||| D011537 ||| D001991 ||| D003863 ||| D004485 ||| D002280 ||| D002294 ||| D013921 ||| D003556 ||| D000380 ||| D012893 ||| D003248 ||| D004415 ||| D005756 ||| D014581 ||| D008180 ||| D058186	Sinusitis ||| Hypotension ||| Anemia ||| Sleep Initiation and Maintenance Disorders ||| Gout ||| Asthma ||| Pancreatitis ||| Vertigo ||| Myocardial Infarction ||| Arrhythmias, Cardiac ||| Syncope ||| Pruritus ||| Bronchitis ||| Depression ||| Eczema ||| Carcinoma, Basal Cell ||| Carcinoma, Squamous Cell ||| Thrombocytopenia ||| Cystitis ||| Agranulocytosis ||| Sleep Wake Disorders ||| Constipation ||| Dyspepsia ||| Gastritis ||| Urticaria ||| Lupus Erythematosus, Systemic ||| Acute Kidney Injury
	CHEMBL1017	D002280	TELMISARTAN	Carcinoma, Basal Cell	1	0.0563719	D012852 ||| D007022 ||| D000740 ||| D007319 ||| D006073 ||| D001249 ||| D010195 ||| D014717 ||| D009203 ||| D001145 ||| D013575 ||| D011537 ||| D001991 ||| D003863 ||| D004485 ||| D002294 ||| D013921 ||| D003556 ||| D000380 ||| D012893 ||| D003248 ||| D004415 ||| D005756 ||| D014581 ||| D008180 ||| D058186	Sinusitis ||| Hypotension ||| Anemia ||| Sleep Initiation and Maintenance Disorders ||| Gout ||| Asthma ||| Pancreatitis ||| Vertigo ||| Myocardial Infarction ||| Arrhythmias, Cardiac ||| Syncope ||| Pruritus ||| Bronchitis ||| Depression ||| Eczema ||| Carcinoma, Squamous Cell ||| Thrombocytopenia ||| Cystitis ||| Agranulocytosis ||| Sleep Wake Disorders ||| Constipation ||| Dyspepsia ||| Gastritis ||| Urticaria ||| Lupus Erythematosus, Systemic ||| Acute Kidney Injury
	CHEMBL1017	D000230	TELMISARTAN	Adenocarcinoma	0	0.0172562	D012852 ||| D000740 ||| D007319 ||| D006073 ||| D001249 ||| D010195 ||| D014717 ||| D009203 ||| D001145 ||| D001991 ||| D003863 ||| D004485 ||| D002280 ||| D002294 ||| D003556 ||| D012893 ||| D003248 ||| D005756 ||| D014581 ||| D008180	Sinusitis ||| Anemia ||| Sleep Initiation and Maintenance Disorders ||| Gout ||| Asthma ||| Pancreatitis ||| Vertigo ||| Myocardial Infarction ||| Arrhythmias, Cardiac ||| Bronchitis ||| Depression ||| Eczema ||| Carcinoma, Basal Cell ||| Carcinoma, Squamous Cell ||| Cystitis ||| Sleep Wake Disorders ||| Constipation ||| Gastritis ||| Urticaria ||| Lupus Erythematosus, Systemic
	CHEMBL1017	D002386	TELMISARTAN	Cataract	0	0.0531964	D012852 ||| D007022 ||| D000740 ||| D007319 ||| D006073 ||| D001249 ||| D010195 ||| D014717 ||| D009203 ||| D001145 ||| D013575 ||| D011537 ||| D001991 ||| D003863 ||| D004485 ||| D002280 ||| D002294 ||| D013921 ||| D003556 ||| D000380 ||| D012893 ||| D003248 ||| D004415 ||| D005756 ||| D014581 ||| D008180 ||| D058186	Sinusitis ||| Hypotension ||| Anemia ||| Sleep Initiation and Maintenance Disorders ||| Gout ||| Asthma ||| Pancreatitis ||| Vertigo ||| Myocardial Infarction ||| Arrhythmias, Cardiac ||| Syncope ||| Pruritus ||| Bronchitis ||| Depression ||| Eczema ||| Carcinoma, Basal Cell ||| Carcinoma, Squamous Cell ||| Thrombocytopenia ||| Cystitis ||| Agranulocytosis ||| Sleep Wake Disorders ||| Constipation ||| Dyspepsia ||| Gastritis ||| Urticaria ||| Lupus Erythematosus, Systemic ||| Acute Kidney Injury
	CHEMBL1017	D006552	TELMISARTAN	Hernia, Inguinal	0	0.0368476	D012852 ||| D007022 ||| D000740 ||| D007319 ||| D006073 ||| D001249 ||| D010195 ||| D014717 ||| D009203 ||| D001145 ||| D013575 ||| D011537 ||| D001991 ||| D003863 ||| D004485 ||| D002280 ||| D002294 ||| D013921 ||| D003556 ||| D000380 ||| D012893 ||| D003248 ||| D004415 ||| D005756 ||| D014581 ||| D008180 ||| D058186	Sinusitis ||| Hypotension ||| Anemia ||| Sleep Initiation and Maintenance Disorders ||| Gout ||| Asthma ||| Pancreatitis ||| Vertigo ||| Myocardial Infarction ||| Arrhythmias, Cardiac ||| Syncope ||| Pruritus ||| Bronchitis ||| Depression ||| Eczema ||| Carcinoma, Basal Cell ||| Carcinoma, Squamous Cell ||| Thrombocytopenia ||| Cystitis ||| Agranulocytosis ||| Sleep Wake Disorders ||| Constipation ||| Dyspepsia ||| Gastritis ||| Urticaria ||| Lupus Erythematosus, Systemic ||| Acute Kidney Injury
	CHEMBL1017	D012005	TELMISARTAN	Rectal Prolapse	0	0.0493491	D012852 ||| D000740 ||| D007319 ||| D006073 ||| D001249 ||| D010195 ||| D014717 ||| D009203 ||| D001145 ||| D001991 ||| D003863 ||| D004485 ||| D002280 ||| D002294 ||| D003556 ||| D012893 ||| D003248 ||| D005756 ||| D014581 ||| D008180	Sinusitis ||| Anemia ||| Sleep Initiation and Maintenance Disorders ||| Gout ||| Asthma ||| Pancreatitis ||| Vertigo ||| Myocardial Infarction ||| Arrhythmias, Cardiac ||| Bronchitis ||| Depression ||| Eczema ||| Carcinoma, Basal Cell ||| Carcinoma, Squamous Cell ||| Cystitis ||| Sleep Wake Disorders ||| Constipation ||| Gastritis ||| Urticaria ||| Lupus Erythematosus, Systemic
	CHEMBL1017	D014029	TELMISARTAN	Tobacco Use Disorder	0	0.0230531	D012852 ||| D000740 ||| D007319 ||| D006073 ||| D001249 ||| D010195 ||| D014717 ||| D009203 ||| D001145 ||| D001991 ||| D003863 ||| D004485 ||| D002280 ||| D002294 ||| D003556 ||| D012893 ||| D003248 ||| D005756 ||| D014581 ||| D008180	Sinusitis ||| Anemia ||| Sleep Initiation and Maintenance Disorders ||| Gout ||| Asthma ||| Pancreatitis ||| Vertigo ||| Myocardial Infarction ||| Arrhythmias, Cardiac ||| Bronchitis ||| Depression ||| Eczema ||| Carcinoma, Basal Cell ||| Carcinoma, Squamous Cell ||| Cystitis ||| Sleep Wake Disorders ||| Constipation ||| Gastritis ||| Urticaria ||| Lupus Erythematosus, Systemic
	CHEMBL1017	D009203	TELMISARTAN	Myocardial Infarction	1	0.0520291	D012852 ||| D007022 ||| D000740 ||| D007319 ||| D006073 ||| D001249 ||| D010195 ||| D014717 ||| D001145 ||| D013575 ||| D011537 ||| D001991 ||| D003863 ||| D004485 ||| D002280 ||| D002294 ||| D013921 ||| D003556 ||| D000380 ||| D012893 ||| D003248 ||| D004415 ||| D005756 ||| D014581 ||| D008180 ||| D058186	Sinusitis ||| Hypotension ||| Anemia ||| Sleep Initiation and Maintenance Disorders ||| Gout ||| Asthma ||| Pancreatitis ||| Vertigo ||| Arrhythmias, Cardiac ||| Syncope ||| Pruritus ||| Bronchitis ||| Depression ||| Eczema ||| Carcinoma, Basal Cell ||| Carcinoma, Squamous Cell ||| Thrombocytopenia ||| Cystitis ||| Agranulocytosis ||| Sleep Wake Disorders ||| Constipation ||| Dyspepsia ||| Gastritis ||| Urticaria ||| Lupus Erythematosus, Systemic ||| Acute Kidney Injury
	CHEMBL1017	D005756	TELMISARTAN	Gastritis	1	0.0310382	D012852 ||| D007022 ||| D000740 ||| D007319 ||| D006073 ||| D001249 ||| D010195 ||| D014717 ||| D009203 ||| D001145 ||| D013575 ||| D011537 ||| D001991 ||| D003863 ||| D004485 ||| D002280 ||| D002294 ||| D013921 ||| D003556 ||| D000380 ||| D012893 ||| D003248 ||| D004415 ||| D014581 ||| D008180 ||| D058186	Sinusitis ||| Hypotension ||| Anemia ||| Sleep Initiation and Maintenance Disorders ||| Gout ||| Asthma ||| Pancreatitis ||| Vertigo ||| Myocardial Infarction ||| Arrhythmias, Cardiac ||| Syncope ||| Pruritus ||| Bronchitis ||| Depression ||| Eczema ||| Carcinoma, Basal Cell ||| Carcinoma, Squamous Cell ||| Thrombocytopenia ||| Cystitis ||| Agranulocytosis ||| Sleep Wake Disorders ||| Constipation ||| Dyspepsia ||| Urticaria ||| Lupus Erythematosus, Systemic ||| Acute Kidney Injury
	CHEMBL1017	D006548	TELMISARTAN	Hernia, Diaphragmatic	0	0.0937824	D012852 ||| D007022 ||| D000740 ||| D007319 ||| D006073 ||| D001249 ||| D010195 ||| D014717 ||| D009203 ||| D001145 ||| D013575 ||| D011537 ||| D001991 ||| D003863 ||| D004485 ||| D002280 ||| D002294 ||| D013921 ||| D003556 ||| D000380 ||| D012893 ||| D003248 ||| D004415 ||| D005756 ||| D014581 ||| D008180 ||| D058186	Sinusitis ||| Hypotension ||| Anemia ||| Sleep Initiation and Maintenance Disorders ||| Gout ||| Asthma ||| Pancreatitis ||| Vertigo ||| Myocardial Infarction ||| Arrhythmias, Cardiac ||| Syncope ||| Pruritus ||| Bronchitis ||| Depression ||| Eczema ||| Carcinoma, Basal Cell ||| Carcinoma, Squamous Cell ||| Thrombocytopenia ||| Cystitis ||| Agranulocytosis ||| Sleep Wake Disorders ||| Constipation ||| Dyspepsia ||| Gastritis ||| Urticaria ||| Lupus Erythematosus, Systemic ||| Acute Kidney Injury
	CHEMBL1017	D000076385	TELMISARTAN	Diverticular Diseases	0	0.0899205	D012852 ||| D000740 ||| D007319 ||| D006073 ||| D001249 ||| D010195 ||| D014717 ||| D009203 ||| D001145 ||| D001991 ||| D003863 ||| D004485 ||| D002280 ||| D002294 ||| D003556 ||| D012893 ||| D003248 ||| D005756 ||| D014581 ||| D008180	Sinusitis ||| Anemia ||| Sleep Initiation and Maintenance Disorders ||| Gout ||| Asthma ||| Pancreatitis ||| Vertigo ||| Myocardial Infarction ||| Arrhythmias, Cardiac ||| Bronchitis ||| Depression ||| Eczema ||| Carcinoma, Basal Cell ||| Carcinoma, Squamous Cell ||| Cystitis ||| Sleep Wake Disorders ||| Constipation ||| Gastritis ||| Urticaria ||| Lupus Erythematosus, Systemic
	CHEMBL1017	D007319	TELMISARTAN	Sleep Initiation and Maintenance Disorders	1	0.0746665	D012852 ||| D007022 ||| D000740 ||| D006073 ||| D001249 ||| D010195 ||| D014717 ||| D009203 ||| D001145 ||| D013575 ||| D011537 ||| D001991 ||| D003863 ||| D004485 ||| D002280 ||| D002294 ||| D013921 ||| D003556 ||| D000380 ||| D012893 ||| D003248 ||| D004415 ||| D005756 ||| D014581 ||| D008180 ||| D058186	Sinusitis ||| Hypotension ||| Anemia ||| Gout ||| Asthma ||| Pancreatitis ||| Vertigo ||| Myocardial Infarction ||| Arrhythmias, Cardiac ||| Syncope ||| Pruritus ||| Bronchitis ||| Depression ||| Eczema ||| Carcinoma, Basal Cell ||| Carcinoma, Squamous Cell ||| Thrombocytopenia ||| Cystitis ||| Agranulocytosis ||| Sleep Wake Disorders ||| Constipation ||| Dyspepsia ||| Gastritis ||| Urticaria ||| Lupus Erythematosus, Systemic ||| Acute Kidney Injury
	CHEMBL1017	D009290	TELMISARTAN	Narcolepsy	0	0.0743714	D012852 ||| D007022 ||| D000740 ||| D007319 ||| D006073 ||| D001249 ||| D010195 ||| D014717 ||| D009203 ||| D001145 ||| D013575 ||| D011537 ||| D001991 ||| D003863 ||| D004485 ||| D002280 ||| D002294 ||| D013921 ||| D003556 ||| D000380 ||| D012893 ||| D003248 ||| D004415 ||| D005756 ||| D014581 ||| D008180 ||| D058186	Sinusitis ||| Hypotension ||| Anemia ||| Sleep Initiation and Maintenance Disorders ||| Gout ||| Asthma ||| Pancreatitis ||| Vertigo ||| Myocardial Infarction ||| Arrhythmias, Cardiac ||| Syncope ||| Pruritus ||| Bronchitis ||| Depression ||| Eczema ||| Carcinoma, Basal Cell ||| Carcinoma, Squamous Cell ||| Thrombocytopenia ||| Cystitis ||| Agranulocytosis ||| Sleep Wake Disorders ||| Constipation ||| Dyspepsia ||| Gastritis ||| Urticaria ||| Lupus Erythematosus, Systemic ||| Acute Kidney Injury
	CHEMBL1017	D003922	TELMISARTAN	Diabetes Mellitus, Type 1	0	0.0151862	D012852 ||| D000740 ||| D007319 ||| D006073 ||| D001249 ||| D010195 ||| D014717 ||| D009203 ||| D001145 ||| D001991 ||| D003863 ||| D004485 ||| D002280 ||| D002294 ||| D003556 ||| D012893 ||| D003248 ||| D005756 ||| D014581 ||| D008180	Sinusitis ||| Anemia ||| Sleep Initiation and Maintenance Disorders ||| Gout ||| Asthma ||| Pancreatitis ||| Vertigo ||| Myocardial Infarction ||| Arrhythmias, Cardiac ||| Bronchitis ||| Depression ||| Eczema ||| Carcinoma, Basal Cell ||| Carcinoma, Squamous Cell ||| Cystitis ||| Sleep Wake Disorders ||| Constipation ||| Gastritis ||| Urticaria ||| Lupus Erythematosus, Systemic
	CHEMBL1017	D002446	TELMISARTAN	Celiac Disease	0	0.0309446	D012852 ||| D000740 ||| D007319 ||| D006073 ||| D001249 ||| D010195 ||| D014717 ||| D009203 ||| D001145 ||| D001991 ||| D003863 ||| D004485 ||| D002280 ||| D002294 ||| D003556 ||| D012893 ||| D003248 ||| D005756 ||| D014581 ||| D008180	Sinusitis ||| Anemia ||| Sleep Initiation and Maintenance Disorders ||| Gout ||| Asthma ||| Pancreatitis ||| Vertigo ||| Myocardial Infarction ||| Arrhythmias, Cardiac ||| Bronchitis ||| Depression ||| Eczema ||| Carcinoma, Basal Cell ||| Carcinoma, Squamous Cell ||| Cystitis ||| Sleep Wake Disorders ||| Constipation ||| Gastritis ||| Urticaria ||| Lupus Erythematosus, Systemic
	CHEMBL1017	D008105	TELMISARTAN	Liver Cirrhosis, Biliary	0	0.14031	D012852 ||| D000740 ||| D007319 ||| D006073 ||| D001249 ||| D010195 ||| D014717 ||| D009203 ||| D001145 ||| D001991 ||| D003863 ||| D004485 ||| D002280 ||| D002294 ||| D003556 ||| D012893 ||| D003248 ||| D005756 ||| D014581 ||| D008180	Sinusitis ||| Anemia ||| Sleep Initiation and Maintenance Disorders ||| Gout ||| Asthma ||| Pancreatitis ||| Vertigo ||| Myocardial Infarction ||| Arrhythmias, Cardiac ||| Bronchitis ||| Depression ||| Eczema ||| Carcinoma, Basal Cell ||| Carcinoma, Squamous Cell ||| Cystitis ||| Sleep Wake Disorders ||| Constipation ||| Gastritis ||| Urticaria ||| Lupus Erythematosus, Systemic
	CHEMBL1017	D014820	TELMISARTAN	Vitiligo	0	0.154348	D012852 ||| D000740 ||| D007319 ||| D006073 ||| D001249 ||| D010195 ||| D014717 ||| D009203 ||| D001145 ||| D001991 ||| D003863 ||| D004485 ||| D002280 ||| D002294 ||| D003556 ||| D012893 ||| D003248 ||| D005756 ||| D014581 ||| D008180	Sinusitis ||| Anemia ||| Sleep Initiation and Maintenance Disorders ||| Gout ||| Asthma ||| Pancreatitis ||| Vertigo ||| Myocardial Infarction ||| Arrhythmias, Cardiac ||| Bronchitis ||| Depression ||| Eczema ||| Carcinoma, Basal Cell ||| Carcinoma, Squamous Cell ||| Cystitis ||| Sleep Wake Disorders ||| Constipation ||| Gastritis ||| Urticaria ||| Lupus Erythematosus, Systemic
	CHEMBL1017	D009798	TELMISARTAN	Ocular Hypertension	0	0.0377103	D012852 ||| D000740 ||| D007319 ||| D006073 ||| D001249 ||| D010195 ||| D014717 ||| D009203 ||| D001145 ||| D001991 ||| D003863 ||| D004485 ||| D002280 ||| D002294 ||| D003556 ||| D012893 ||| D003248 ||| D005756 ||| D014581 ||| D008180	Sinusitis ||| Anemia ||| Sleep Initiation and Maintenance Disorders ||| Gout ||| Asthma ||| Pancreatitis ||| Vertigo ||| Myocardial Infarction ||| Arrhythmias, Cardiac ||| Bronchitis ||| Depression ||| Eczema ||| Carcinoma, Basal Cell ||| Carcinoma, Squamous Cell ||| Cystitis ||| Sleep Wake Disorders ||| Constipation ||| Gastritis ||| Urticaria ||| Lupus Erythematosus, Systemic
	CHEMBL1017	D009447	TELMISARTAN	Neuroblastoma	0	0.0351023	D012852 ||| D000740 ||| D007319 ||| D006073 ||| D001249 ||| D010195 ||| D014717 ||| D009203 ||| D001145 ||| D001991 ||| D003863 ||| D004485 ||| D002280 ||| D002294 ||| D003556 ||| D012893 ||| D003248 ||| D005756 ||| D014581 ||| D008180	Sinusitis ||| Anemia ||| Sleep Initiation and Maintenance Disorders ||| Gout ||| Asthma ||| Pancreatitis ||| Vertigo ||| Myocardial Infarction ||| Arrhythmias, Cardiac ||| Bronchitis ||| Depression ||| Eczema ||| Carcinoma, Basal Cell ||| Carcinoma, Squamous Cell ||| Cystitis ||| Sleep Wake Disorders ||| Constipation ||| Gastritis ||| Urticaria ||| Lupus Erythematosus, Systemic
	CHEMBL1017	D012559	TELMISARTAN	Schizophrenia	0	0.123739	D012852 ||| D007022 ||| D000740 ||| D007319 ||| D006073 ||| D001249 ||| D010195 ||| D014717 ||| D009203 ||| D001145 ||| D013575 ||| D011537 ||| D001991 ||| D003863 ||| D004485 ||| D002280 ||| D002294 ||| D013921 ||| D003556 ||| D000380 ||| D012893 ||| D003248 ||| D004415 ||| D005756 ||| D014581 ||| D008180 ||| D058186	Sinusitis ||| Hypotension ||| Anemia ||| Sleep Initiation and Maintenance Disorders ||| Gout ||| Asthma ||| Pancreatitis ||| Vertigo ||| Myocardial Infarction ||| Arrhythmias, Cardiac ||| Syncope ||| Pruritus ||| Bronchitis ||| Depression ||| Eczema ||| Carcinoma, Basal Cell ||| Carcinoma, Squamous Cell ||| Thrombocytopenia ||| Cystitis ||| Agranulocytosis ||| Sleep Wake Disorders ||| Constipation ||| Dyspepsia ||| Gastritis ||| Urticaria ||| Lupus Erythematosus, Systemic ||| Acute Kidney Injury
	CHEMBL1017	D000690	TELMISARTAN	Amyotrophic Lateral Sclerosis	0	0.0752882	D012852 ||| D000740 ||| D007319 ||| D006073 ||| D001249 ||| D010195 ||| D014717 ||| D009203 ||| D001145 ||| D001991 ||| D003863 ||| D004485 ||| D002280 ||| D002294 ||| D003556 ||| D012893 ||| D003248 ||| D005756 ||| D014581 ||| D008180	Sinusitis ||| Anemia ||| Sleep Initiation and Maintenance Disorders ||| Gout ||| Asthma ||| Pancreatitis ||| Vertigo ||| Myocardial Infarction ||| Arrhythmias, Cardiac ||| Bronchitis ||| Depression ||| Eczema ||| Carcinoma, Basal Cell ||| Carcinoma, Squamous Cell ||| Cystitis ||| Sleep Wake Disorders ||| Constipation ||| Gastritis ||| Urticaria ||| Lupus Erythematosus, Systemic
	CHEMBL1017	D008180	TELMISARTAN	Lupus Erythematosus, Systemic	1	0.0180536	D012852 ||| D007022 ||| D000740 ||| D007319 ||| D006073 ||| D001249 ||| D010195 ||| D014717 ||| D009203 ||| D001145 ||| D013575 ||| D011537 ||| D001991 ||| D003863 ||| D004485 ||| D002280 ||| D002294 ||| D013921 ||| D003556 ||| D000380 ||| D012893 ||| D003248 ||| D004415 ||| D005756 ||| D014581 ||| D058186	Sinusitis ||| Hypotension ||| Anemia ||| Sleep Initiation and Maintenance Disorders ||| Gout ||| Asthma ||| Pancreatitis ||| Vertigo ||| Myocardial Infarction ||| Arrhythmias, Cardiac ||| Syncope ||| Pruritus ||| Bronchitis ||| Depression ||| Eczema ||| Carcinoma, Basal Cell ||| Carcinoma, Squamous Cell ||| Thrombocytopenia ||| Cystitis ||| Agranulocytosis ||| Sleep Wake Disorders ||| Constipation ||| Dyspepsia ||| Gastritis ||| Urticaria ||| Acute Kidney Injury
	CHEMBL1017	D000437	TELMISARTAN	Alcoholism	0	0.0725166	D012852 ||| D000740 ||| D007319 ||| D006073 ||| D001249 ||| D010195 ||| D014717 ||| D009203 ||| D001145 ||| D001991 ||| D003863 ||| D004485 ||| D002280 ||| D002294 ||| D003556 ||| D012893 ||| D003248 ||| D005756 ||| D014581 ||| D008180	Sinusitis ||| Anemia ||| Sleep Initiation and Maintenance Disorders ||| Gout ||| Asthma ||| Pancreatitis ||| Vertigo ||| Myocardial Infarction ||| Arrhythmias, Cardiac ||| Bronchitis ||| Depression ||| Eczema ||| Carcinoma, Basal Cell ||| Carcinoma, Squamous Cell ||| Cystitis ||| Sleep Wake Disorders ||| Constipation ||| Gastritis ||| Urticaria ||| Lupus Erythematosus, Systemic
	CHEMBL1017	D000067877	TELMISARTAN	Autism Spectrum Disorder	0	0.0665757	D012852 ||| D000740 ||| D007319 ||| D006073 ||| D001249 ||| D010195 ||| D014717 ||| D009203 ||| D001145 ||| D001991 ||| D003863 ||| D004485 ||| D002280 ||| D002294 ||| D003556 ||| D012893 ||| D003248 ||| D005756 ||| D014581 ||| D008180	Sinusitis ||| Anemia ||| Sleep Initiation and Maintenance Disorders ||| Gout ||| Asthma ||| Pancreatitis ||| Vertigo ||| Myocardial Infarction ||| Arrhythmias, Cardiac ||| Bronchitis ||| Depression ||| Eczema ||| Carcinoma, Basal Cell ||| Carcinoma, Squamous Cell ||| Cystitis ||| Sleep Wake Disorders ||| Constipation ||| Gastritis ||| Urticaria ||| Lupus Erythematosus, Systemic
	CHEMBL1017	D001714	TELMISARTAN	Bipolar Disorder	0	0.102356	D012852 ||| D007022 ||| D000740 ||| D007319 ||| D006073 ||| D001249 ||| D010195 ||| D014717 ||| D009203 ||| D001145 ||| D013575 ||| D011537 ||| D001991 ||| D003863 ||| D004485 ||| D002280 ||| D002294 ||| D013921 ||| D003556 ||| D000380 ||| D012893 ||| D003248 ||| D004415 ||| D005756 ||| D014581 ||| D008180 ||| D058186	Sinusitis ||| Hypotension ||| Anemia ||| Sleep Initiation and Maintenance Disorders ||| Gout ||| Asthma ||| Pancreatitis ||| Vertigo ||| Myocardial Infarction ||| Arrhythmias, Cardiac ||| Syncope ||| Pruritus ||| Bronchitis ||| Depression ||| Eczema ||| Carcinoma, Basal Cell ||| Carcinoma, Squamous Cell ||| Thrombocytopenia ||| Cystitis ||| Agranulocytosis ||| Sleep Wake Disorders ||| Constipation ||| Dyspepsia ||| Gastritis ||| Urticaria ||| Lupus Erythematosus, Systemic ||| Acute Kidney Injury
	CHEMBL1017	D009771	TELMISARTAN	Obsessive-Compulsive Disorder	0	0.0173496	D012852 ||| D000740 ||| D007319 ||| D006073 ||| D001249 ||| D010195 ||| D014717 ||| D009203 ||| D001145 ||| D001991 ||| D003863 ||| D004485 ||| D002280 ||| D002294 ||| D003556 ||| D012893 ||| D003248 ||| D005756 ||| D014581 ||| D008180	Sinusitis ||| Anemia ||| Sleep Initiation and Maintenance Disorders ||| Gout ||| Asthma ||| Pancreatitis ||| Vertigo ||| Myocardial Infarction ||| Arrhythmias, Cardiac ||| Bronchitis ||| Depression ||| Eczema ||| Carcinoma, Basal Cell ||| Carcinoma, Squamous Cell ||| Cystitis ||| Sleep Wake Disorders ||| Constipation ||| Gastritis ||| Urticaria ||| Lupus Erythematosus, Systemic
	CHEMBL1017	D003924	TELMISARTAN	Diabetes Mellitus, Type 2	0	0.0469873	D012852 ||| D000740 ||| D007319 ||| D006073 ||| D001249 ||| D010195 ||| D014717 ||| D009203 ||| D001145 ||| D001991 ||| D003863 ||| D004485 ||| D002280 ||| D002294 ||| D003556 ||| D012893 ||| D003248 ||| D005756 ||| D014581 ||| D008180	Sinusitis ||| Anemia ||| Sleep Initiation and Maintenance Disorders ||| Gout ||| Asthma ||| Pancreatitis ||| Vertigo ||| Myocardial Infarction ||| Arrhythmias, Cardiac ||| Bronchitis ||| Depression ||| Eczema ||| Carcinoma, Basal Cell ||| Carcinoma, Squamous Cell ||| Cystitis ||| Sleep Wake Disorders ||| Constipation ||| Gastritis ||| Urticaria ||| Lupus Erythematosus, Systemic
	CHEMBL1017	D000544	TELMISARTAN	Alzheimer Disease	0	0.127205	D012852 ||| D000740 ||| D007319 ||| D006073 ||| D001249 ||| D010195 ||| D014717 ||| D009203 ||| D001145 ||| D001991 ||| D003863 ||| D004485 ||| D002280 ||| D002294 ||| D003556 ||| D012893 ||| D003248 ||| D005756 ||| D014581 ||| D008180	Sinusitis ||| Anemia ||| Sleep Initiation and Maintenance Disorders ||| Gout ||| Asthma ||| Pancreatitis ||| Vertigo ||| Myocardial Infarction ||| Arrhythmias, Cardiac ||| Bronchitis ||| Depression ||| Eczema ||| Carcinoma, Basal Cell ||| Carcinoma, Squamous Cell ||| Cystitis ||| Sleep Wake Disorders ||| Constipation ||| Gastritis ||| Urticaria ||| Lupus Erythematosus, Systemic
	CHEMBL1017	D004827	TELMISARTAN	Epilepsy	0	0.0290568	D012852 ||| D007022 ||| D000740 ||| D007319 ||| D006073 ||| D001249 ||| D010195 ||| D014717 ||| D009203 ||| D001145 ||| D013575 ||| D011537 ||| D001991 ||| D003863 ||| D004485 ||| D002280 ||| D002294 ||| D013921 ||| D003556 ||| D000380 ||| D012893 ||| D003248 ||| D004415 ||| D005756 ||| D014581 ||| D008180 ||| D058186	Sinusitis ||| Hypotension ||| Anemia ||| Sleep Initiation and Maintenance Disorders ||| Gout ||| Asthma ||| Pancreatitis ||| Vertigo ||| Myocardial Infarction ||| Arrhythmias, Cardiac ||| Syncope ||| Pruritus ||| Bronchitis ||| Depression ||| Eczema ||| Carcinoma, Basal Cell ||| Carcinoma, Squamous Cell ||| Thrombocytopenia ||| Cystitis ||| Agranulocytosis ||| Sleep Wake Disorders ||| Constipation ||| Dyspepsia ||| Gastritis ||| Urticaria ||| Lupus Erythematosus, Systemic ||| Acute Kidney Injury
	CHEMBL1017	D005901	TELMISARTAN	Glaucoma	0	0.0337727	D012852 ||| D007022 ||| D000740 ||| D007319 ||| D006073 ||| D001249 ||| D010195 ||| D014717 ||| D009203 ||| D001145 ||| D013575 ||| D011537 ||| D001991 ||| D003863 ||| D004485 ||| D002280 ||| D002294 ||| D013921 ||| D003556 ||| D000380 ||| D012893 ||| D003248 ||| D004415 ||| D005756 ||| D014581 ||| D008180 ||| D058186	Sinusitis ||| Hypotension ||| Anemia ||| Sleep Initiation and Maintenance Disorders ||| Gout ||| Asthma ||| Pancreatitis ||| Vertigo ||| Myocardial Infarction ||| Arrhythmias, Cardiac ||| Syncope ||| Pruritus ||| Bronchitis ||| Depression ||| Eczema ||| Carcinoma, Basal Cell ||| Carcinoma, Squamous Cell ||| Thrombocytopenia ||| Cystitis ||| Agranulocytosis ||| Sleep Wake Disorders ||| Constipation ||| Dyspepsia ||| Gastritis ||| Urticaria ||| Lupus Erythematosus, Systemic ||| Acute Kidney Injury
	CHEMBL1017	D051436	TELMISARTAN	Renal Insufficiency, Chronic	0	0.0626454	D012852 ||| D000740 ||| D007319 ||| D006073 ||| D001249 ||| D010195 ||| D014717 ||| D009203 ||| D001145 ||| D001991 ||| D003863 ||| D004485 ||| D002280 ||| D002294 ||| D003556 ||| D012893 ||| D003248 ||| D005756 ||| D014581 ||| D008180	Sinusitis ||| Anemia ||| Sleep Initiation and Maintenance Disorders ||| Gout ||| Asthma ||| Pancreatitis ||| Vertigo ||| Myocardial Infarction ||| Arrhythmias, Cardiac ||| Bronchitis ||| Depression ||| Eczema ||| Carcinoma, Basal Cell ||| Carcinoma, Squamous Cell ||| Cystitis ||| Sleep Wake Disorders ||| Constipation ||| Gastritis ||| Urticaria ||| Lupus Erythematosus, Systemic
	CHEMBL1017	D013167	TELMISARTAN	Spondylitis, Ankylosing	0	0.0612239	D012852 ||| D000740 ||| D007319 ||| D006073 ||| D001249 ||| D010195 ||| D014717 ||| D009203 ||| D001145 ||| D001991 ||| D003863 ||| D004485 ||| D002280 ||| D002294 ||| D003556 ||| D012893 ||| D003248 ||| D005756 ||| D014581 ||| D008180	Sinusitis ||| Anemia ||| Sleep Initiation and Maintenance Disorders ||| Gout ||| Asthma ||| Pancreatitis ||| Vertigo ||| Myocardial Infarction ||| Arrhythmias, Cardiac ||| Bronchitis ||| Depression ||| Eczema ||| Carcinoma, Basal Cell ||| Carcinoma, Squamous Cell ||| Cystitis ||| Sleep Wake Disorders ||| Constipation ||| Gastritis ||| Urticaria ||| Lupus Erythematosus, Systemic
	CHEMBL1017	D003863	TELMISARTAN	Depression	1	0.0648177	D012852 ||| D007022 ||| D000740 ||| D007319 ||| D006073 ||| D001249 ||| D010195 ||| D014717 ||| D009203 ||| D001145 ||| D013575 ||| D011537 ||| D001991 ||| D004485 ||| D002280 ||| D002294 ||| D013921 ||| D003556 ||| D000380 ||| D012893 ||| D003248 ||| D004415 ||| D005756 ||| D014581 ||| D008180 ||| D058186	Sinusitis ||| Hypotension ||| Anemia ||| Sleep Initiation and Maintenance Disorders ||| Gout ||| Asthma ||| Pancreatitis ||| Vertigo ||| Myocardial Infarction ||| Arrhythmias, Cardiac ||| Syncope ||| Pruritus ||| Bronchitis ||| Eczema ||| Carcinoma, Basal Cell ||| Carcinoma, Squamous Cell ||| Thrombocytopenia ||| Cystitis ||| Agranulocytosis ||| Sleep Wake Disorders ||| Constipation ||| Dyspepsia ||| Gastritis ||| Urticaria ||| Lupus Erythematosus, Systemic ||| Acute Kidney Injury
	CHEMBL1017	D010003	TELMISARTAN	Osteoarthritis	0	0.0802392	D012852 ||| D007022 ||| D000740 ||| D007319 ||| D006073 ||| D001249 ||| D010195 ||| D014717 ||| D009203 ||| D001145 ||| D013575 ||| D011537 ||| D001991 ||| D003863 ||| D004485 ||| D002280 ||| D002294 ||| D013921 ||| D003556 ||| D000380 ||| D012893 ||| D003248 ||| D004415 ||| D005756 ||| D014581 ||| D008180 ||| D058186	Sinusitis ||| Hypotension ||| Anemia ||| Sleep Initiation and Maintenance Disorders ||| Gout ||| Asthma ||| Pancreatitis ||| Vertigo ||| Myocardial Infarction ||| Arrhythmias, Cardiac ||| Syncope ||| Pruritus ||| Bronchitis ||| Depression ||| Eczema ||| Carcinoma, Basal Cell ||| Carcinoma, Squamous Cell ||| Thrombocytopenia ||| Cystitis ||| Agranulocytosis ||| Sleep Wake Disorders ||| Constipation ||| Dyspepsia ||| Gastritis ||| Urticaria ||| Lupus Erythematosus, Systemic ||| Acute Kidney Injury
	CHEMBL1017	D000419	TELMISARTAN	Albuminuria	0	0.0246813	D012852 ||| D000740 ||| D007319 ||| D006073 ||| D001249 ||| D010195 ||| D014717 ||| D009203 ||| D001145 ||| D001991 ||| D003863 ||| D004485 ||| D002280 ||| D002294 ||| D003556 ||| D012893 ||| D003248 ||| D005756 ||| D014581 ||| D008180	Sinusitis ||| Anemia ||| Sleep Initiation and Maintenance Disorders ||| Gout ||| Asthma ||| Pancreatitis ||| Vertigo ||| Myocardial Infarction ||| Arrhythmias, Cardiac ||| Bronchitis ||| Depression ||| Eczema ||| Carcinoma, Basal Cell ||| Carcinoma, Squamous Cell ||| Cystitis ||| Sleep Wake Disorders ||| Constipation ||| Gastritis ||| Urticaria ||| Lupus Erythematosus, Systemic
	CHEMBL1017	D001281	TELMISARTAN	Atrial Fibrillation	0	0.199451	D012852 ||| D007022 ||| D000740 ||| D007319 ||| D006073 ||| D001249 ||| D010195 ||| D014717 ||| D009203 ||| D001145 ||| D013575 ||| D011537 ||| D001991 ||| D003863 ||| D004485 ||| D002280 ||| D002294 ||| D013921 ||| D003556 ||| D000380 ||| D012893 ||| D003248 ||| D004415 ||| D005756 ||| D014581 ||| D008180 ||| D058186	Sinusitis ||| Hypotension ||| Anemia ||| Sleep Initiation and Maintenance Disorders ||| Gout ||| Asthma ||| Pancreatitis ||| Vertigo ||| Myocardial Infarction ||| Arrhythmias, Cardiac ||| Syncope ||| Pruritus ||| Bronchitis ||| Depression ||| Eczema ||| Carcinoma, Basal Cell ||| Carcinoma, Squamous Cell ||| Thrombocytopenia ||| Cystitis ||| Agranulocytosis ||| Sleep Wake Disorders ||| Constipation ||| Dyspepsia ||| Gastritis ||| Urticaria ||| Lupus Erythematosus, Systemic ||| Acute Kidney Injury
	CHEMBL1017	D006973	TELMISARTAN	Hypertension	0	0.148355	D012852 ||| D007022 ||| D000740 ||| D007319 ||| D006073 ||| D001249 ||| D010195 ||| D014717 ||| D009203 ||| D001145 ||| D013575 ||| D011537 ||| D001991 ||| D003863 ||| D004485 ||| D002280 ||| D002294 ||| D013921 ||| D003556 ||| D000380 ||| D012893 ||| D003248 ||| D004415 ||| D005756 ||| D014581 ||| D008180 ||| D058186	Sinusitis ||| Hypotension ||| Anemia ||| Sleep Initiation and Maintenance Disorders ||| Gout ||| Asthma ||| Pancreatitis ||| Vertigo ||| Myocardial Infarction ||| Arrhythmias, Cardiac ||| Syncope ||| Pruritus ||| Bronchitis ||| Depression ||| Eczema ||| Carcinoma, Basal Cell ||| Carcinoma, Squamous Cell ||| Thrombocytopenia ||| Cystitis ||| Agranulocytosis ||| Sleep Wake Disorders ||| Constipation ||| Dyspepsia ||| Gastritis ||| Urticaria ||| Lupus Erythematosus, Systemic ||| Acute Kidney Injury
	CHEMBL1017	D006327	TELMISARTAN	Heart Block	0	0.0308218	D012852 ||| D007022 ||| D000740 ||| D007319 ||| D006073 ||| D001249 ||| D010195 ||| D014717 ||| D009203 ||| D001145 ||| D013575 ||| D011537 ||| D001991 ||| D003863 ||| D004485 ||| D002280 ||| D002294 ||| D013921 ||| D003556 ||| D000380 ||| D012893 ||| D003248 ||| D004415 ||| D005756 ||| D014581 ||| D008180 ||| D058186	Sinusitis ||| Hypotension ||| Anemia ||| Sleep Initiation and Maintenance Disorders ||| Gout ||| Asthma ||| Pancreatitis ||| Vertigo ||| Myocardial Infarction ||| Arrhythmias, Cardiac ||| Syncope ||| Pruritus ||| Bronchitis ||| Depression ||| Eczema ||| Carcinoma, Basal Cell ||| Carcinoma, Squamous Cell ||| Thrombocytopenia ||| Cystitis ||| Agranulocytosis ||| Sleep Wake Disorders ||| Constipation ||| Dyspepsia ||| Gastritis ||| Urticaria ||| Lupus Erythematosus, Systemic ||| Acute Kidney Injury
	CHEMBL1017	D055623	TELMISARTAN	Keratosis, Actinic	0	0.191768	D012852 ||| D007022 ||| D000740 ||| D007319 ||| D006073 ||| D001249 ||| D010195 ||| D014717 ||| D009203 ||| D001145 ||| D013575 ||| D011537 ||| D001991 ||| D003863 ||| D004485 ||| D002280 ||| D002294 ||| D013921 ||| D003556 ||| D000380 ||| D012893 ||| D003248 ||| D004415 ||| D005756 ||| D014581 ||| D008180 ||| D058186	Sinusitis ||| Hypotension ||| Anemia ||| Sleep Initiation and Maintenance Disorders ||| Gout ||| Asthma ||| Pancreatitis ||| Vertigo ||| Myocardial Infarction ||| Arrhythmias, Cardiac ||| Syncope ||| Pruritus ||| Bronchitis ||| Depression ||| Eczema ||| Carcinoma, Basal Cell ||| Carcinoma, Squamous Cell ||| Thrombocytopenia ||| Cystitis ||| Agranulocytosis ||| Sleep Wake Disorders ||| Constipation ||| Dyspepsia ||| Gastritis ||| Urticaria ||| Lupus Erythematosus, Systemic ||| Acute Kidney Injury
	CHEMBL1017	D001991	TELMISARTAN	Bronchitis	1	0.0583023	D012852 ||| D007022 ||| D000740 ||| D007319 ||| D006073 ||| D001249 ||| D010195 ||| D014717 ||| D009203 ||| D001145 ||| D013575 ||| D011537 ||| D003863 ||| D004485 ||| D002280 ||| D002294 ||| D013921 ||| D003556 ||| D000380 ||| D012893 ||| D003248 ||| D004415 ||| D005756 ||| D014581 ||| D008180 ||| D058186	Sinusitis ||| Hypotension ||| Anemia ||| Sleep Initiation and Maintenance Disorders ||| Gout ||| Asthma ||| Pancreatitis ||| Vertigo ||| Myocardial Infarction ||| Arrhythmias, Cardiac ||| Syncope ||| Pruritus ||| Depression ||| Eczema ||| Carcinoma, Basal Cell ||| Carcinoma, Squamous Cell ||| Thrombocytopenia ||| Cystitis ||| Agranulocytosis ||| Sleep Wake Disorders ||| Constipation ||| Dyspepsia ||| Gastritis ||| Urticaria ||| Lupus Erythematosus, Systemic ||| Acute Kidney Injury
	CHEMBL1017	D008175	TELMISARTAN	Lung Neoplasms	0	0.120468	D012852 ||| D007022 ||| D000740 ||| D007319 ||| D006073 ||| D001249 ||| D010195 ||| D014717 ||| D009203 ||| D001145 ||| D013575 ||| D011537 ||| D001991 ||| D003863 ||| D004485 ||| D002280 ||| D002294 ||| D013921 ||| D003556 ||| D000380 ||| D012893 ||| D003248 ||| D004415 ||| D005756 ||| D014581 ||| D008180 ||| D058186	Sinusitis ||| Hypotension ||| Anemia ||| Sleep Initiation and Maintenance Disorders ||| Gout ||| Asthma ||| Pancreatitis ||| Vertigo ||| Myocardial Infarction ||| Arrhythmias, Cardiac ||| Syncope ||| Pruritus ||| Bronchitis ||| Depression ||| Eczema ||| Carcinoma, Basal Cell ||| Carcinoma, Squamous Cell ||| Thrombocytopenia ||| Cystitis ||| Agranulocytosis ||| Sleep Wake Disorders ||| Constipation ||| Dyspepsia ||| Gastritis ||| Urticaria ||| Lupus Erythematosus, Systemic ||| Acute Kidney Injury
	CHEMBL1017	D008545	TELMISARTAN	Melanoma	0	0.13203	D012852 ||| D007022 ||| D000740 ||| D007319 ||| D006073 ||| D001249 ||| D010195 ||| D014717 ||| D009203 ||| D001145 ||| D013575 ||| D011537 ||| D001991 ||| D003863 ||| D004485 ||| D002280 ||| D002294 ||| D013921 ||| D003556 ||| D000380 ||| D012893 ||| D003248 ||| D004415 ||| D005756 ||| D014581 ||| D008180 ||| D058186	Sinusitis ||| Hypotension ||| Anemia ||| Sleep Initiation and Maintenance Disorders ||| Gout ||| Asthma ||| Pancreatitis ||| Vertigo ||| Myocardial Infarction ||| Arrhythmias, Cardiac ||| Syncope ||| Pruritus ||| Bronchitis ||| Depression ||| Eczema ||| Carcinoma, Basal Cell ||| Carcinoma, Squamous Cell ||| Thrombocytopenia ||| Cystitis ||| Agranulocytosis ||| Sleep Wake Disorders ||| Constipation ||| Dyspepsia ||| Gastritis ||| Urticaria ||| Lupus Erythematosus, Systemic ||| Acute Kidney Injury
	CHEMBL1017	D008228	TELMISARTAN	Lymphoma, Non-Hodgkin	0	0.164783	D012852 ||| D007022 ||| D000740 ||| D007319 ||| D006073 ||| D001249 ||| D010195 ||| D014717 ||| D009203 ||| D001145 ||| D013575 ||| D011537 ||| D001991 ||| D003863 ||| D004485 ||| D002280 ||| D002294 ||| D013921 ||| D003556 ||| D000380 ||| D012893 ||| D003248 ||| D004415 ||| D005756 ||| D014581 ||| D008180 ||| D058186	Sinusitis ||| Hypotension ||| Anemia ||| Sleep Initiation and Maintenance Disorders ||| Gout ||| Asthma ||| Pancreatitis ||| Vertigo ||| Myocardial Infarction ||| Arrhythmias, Cardiac ||| Syncope ||| Pruritus ||| Bronchitis ||| Depression ||| Eczema ||| Carcinoma, Basal Cell ||| Carcinoma, Squamous Cell ||| Thrombocytopenia ||| Cystitis ||| Agranulocytosis ||| Sleep Wake Disorders ||| Constipation ||| Dyspepsia ||| Gastritis ||| Urticaria ||| Lupus Erythematosus, Systemic ||| Acute Kidney Injury
	CHEMBL1017	D002294	TELMISARTAN	Carcinoma, Squamous Cell	1	0.156161	D012852 ||| D007022 ||| D000740 ||| D007319 ||| D006073 ||| D001249 ||| D010195 ||| D014717 ||| D009203 ||| D001145 ||| D013575 ||| D011537 ||| D001991 ||| D003863 ||| D004485 ||| D002280 ||| D013921 ||| D003556 ||| D000380 ||| D012893 ||| D003248 ||| D004415 ||| D005756 ||| D014581 ||| D008180 ||| D058186	Sinusitis ||| Hypotension ||| Anemia ||| Sleep Initiation and Maintenance Disorders ||| Gout ||| Asthma ||| Pancreatitis ||| Vertigo ||| Myocardial Infarction ||| Arrhythmias, Cardiac ||| Syncope ||| Pruritus ||| Bronchitis ||| Depression ||| Eczema ||| Carcinoma, Basal Cell ||| Thrombocytopenia ||| Cystitis ||| Agranulocytosis ||| Sleep Wake Disorders ||| Constipation ||| Dyspepsia ||| Gastritis ||| Urticaria ||| Lupus Erythematosus, Systemic ||| Acute Kidney Injury
	CHEMBL1017	D002349	TELMISARTAN	Carpal Tunnel Syndrome	0	0.125604	D012852 ||| D007022 ||| D000740 ||| D007319 ||| D006073 ||| D001249 ||| D010195 ||| D014717 ||| D009203 ||| D001145 ||| D013575 ||| D011537 ||| D001991 ||| D003863 ||| D004485 ||| D002280 ||| D002294 ||| D013921 ||| D003556 ||| D000380 ||| D012893 ||| D003248 ||| D004415 ||| D005756 ||| D014581 ||| D008180 ||| D058186	Sinusitis ||| Hypotension ||| Anemia ||| Sleep Initiation and Maintenance Disorders ||| Gout ||| Asthma ||| Pancreatitis ||| Vertigo ||| Myocardial Infarction ||| Arrhythmias, Cardiac ||| Syncope ||| Pruritus ||| Bronchitis ||| Depression ||| Eczema ||| Carcinoma, Basal Cell ||| Carcinoma, Squamous Cell ||| Thrombocytopenia ||| Cystitis ||| Agranulocytosis ||| Sleep Wake Disorders ||| Constipation ||| Dyspepsia ||| Gastritis ||| Urticaria ||| Lupus Erythematosus, Systemic ||| Acute Kidney Injury
	CHEMBL1017	D016883	TELMISARTAN	Diabetic Ketoacidosis	0	0.0778468	D012852 ||| D007022 ||| D000740 ||| D007319 ||| D006073 ||| D001249 ||| D010195 ||| D014717 ||| D009203 ||| D001145 ||| D013575 ||| D011537 ||| D001991 ||| D003863 ||| D004485 ||| D002280 ||| D002294 ||| D013921 ||| D003556 ||| D000380 ||| D012893 ||| D003248 ||| D004415 ||| D005756 ||| D014581 ||| D008180 ||| D058186	Sinusitis ||| Hypotension ||| Anemia ||| Sleep Initiation and Maintenance Disorders ||| Gout ||| Asthma ||| Pancreatitis ||| Vertigo ||| Myocardial Infarction ||| Arrhythmias, Cardiac ||| Syncope ||| Pruritus ||| Bronchitis ||| Depression ||| Eczema ||| Carcinoma, Basal Cell ||| Carcinoma, Squamous Cell ||| Thrombocytopenia ||| Cystitis ||| Agranulocytosis ||| Sleep Wake Disorders ||| Constipation ||| Dyspepsia ||| Gastritis ||| Urticaria ||| Lupus Erythematosus, Systemic ||| Acute Kidney Injury
	CHEMBL1017	D001749	TELMISARTAN	Urinary Bladder Neoplasms	0	0.0202573	D012852 ||| D007022 ||| D000740 ||| D007319 ||| D006073 ||| D001249 ||| D010195 ||| D014717 ||| D009203 ||| D001145 ||| D013575 ||| D011537 ||| D001991 ||| D003863 ||| D004485 ||| D002280 ||| D002294 ||| D013921 ||| D003556 ||| D000380 ||| D012893 ||| D003248 ||| D004415 ||| D005756 ||| D014581 ||| D008180 ||| D058186	Sinusitis ||| Hypotension ||| Anemia ||| Sleep Initiation and Maintenance Disorders ||| Gout ||| Asthma ||| Pancreatitis ||| Vertigo ||| Myocardial Infarction ||| Arrhythmias, Cardiac ||| Syncope ||| Pruritus ||| Bronchitis ||| Depression ||| Eczema ||| Carcinoma, Basal Cell ||| Carcinoma, Squamous Cell ||| Thrombocytopenia ||| Cystitis ||| Agranulocytosis ||| Sleep Wake Disorders ||| Constipation ||| Dyspepsia ||| Gastritis ||| Urticaria ||| Lupus Erythematosus, Systemic ||| Acute Kidney Injury
	CHEMBL1017	D007889	TELMISARTAN	Leiomyoma	0	0.0937323	D012852 ||| D007022 ||| D000740 ||| D007319 ||| D006073 ||| D001249 ||| D010195 ||| D014717 ||| D009203 ||| D001145 ||| D013575 ||| D011537 ||| D001991 ||| D003863 ||| D004485 ||| D002280 ||| D002294 ||| D013921 ||| D003556 ||| D000380 ||| D012893 ||| D003248 ||| D004415 ||| D005756 ||| D014581 ||| D008180 ||| D058186	Sinusitis ||| Hypotension ||| Anemia ||| Sleep Initiation and Maintenance Disorders ||| Gout ||| Asthma ||| Pancreatitis ||| Vertigo ||| Myocardial Infarction ||| Arrhythmias, Cardiac ||| Syncope ||| Pruritus ||| Bronchitis ||| Depression ||| Eczema ||| Carcinoma, Basal Cell ||| Carcinoma, Squamous Cell ||| Thrombocytopenia ||| Cystitis ||| Agranulocytosis ||| Sleep Wake Disorders ||| Constipation ||| Dyspepsia ||| Gastritis ||| Urticaria ||| Lupus Erythematosus, Systemic ||| Acute Kidney Injury
	CHEMBL1017	D018798	TELMISARTAN	Anemia, Iron-Deficiency	0	0.0267936	D012852 ||| D007022 ||| D000740 ||| D007319 ||| D006073 ||| D001249 ||| D010195 ||| D014717 ||| D009203 ||| D001145 ||| D013575 ||| D011537 ||| D001991 ||| D003863 ||| D004485 ||| D002280 ||| D002294 ||| D013921 ||| D003556 ||| D000380 ||| D012893 ||| D003248 ||| D004415 ||| D005756 ||| D014581 ||| D008180 ||| D058186	Sinusitis ||| Hypotension ||| Anemia ||| Sleep Initiation and Maintenance Disorders ||| Gout ||| Asthma ||| Pancreatitis ||| Vertigo ||| Myocardial Infarction ||| Arrhythmias, Cardiac ||| Syncope ||| Pruritus ||| Bronchitis ||| Depression ||| Eczema ||| Carcinoma, Basal Cell ||| Carcinoma, Squamous Cell ||| Thrombocytopenia ||| Cystitis ||| Agranulocytosis ||| Sleep Wake Disorders ||| Constipation ||| Dyspepsia ||| Gastritis ||| Urticaria ||| Lupus Erythematosus, Systemic ||| Acute Kidney Injury
	CHEMBL1017	D000380	TELMISARTAN	Agranulocytosis	1	0.0143131	D012852 ||| D007022 ||| D000740 ||| D007319 ||| D006073 ||| D001249 ||| D010195 ||| D014717 ||| D009203 ||| D001145 ||| D013575 ||| D011537 ||| D001991 ||| D003863 ||| D004485 ||| D002280 ||| D002294 ||| D013921 ||| D003556 ||| D012893 ||| D003248 ||| D004415 ||| D005756 ||| D014581 ||| D008180 ||| D058186	Sinusitis ||| Hypotension ||| Anemia ||| Sleep Initiation and Maintenance Disorders ||| Gout ||| Asthma ||| Pancreatitis ||| Vertigo ||| Myocardial Infarction ||| Arrhythmias, Cardiac ||| Syncope ||| Pruritus ||| Bronchitis ||| Depression ||| Eczema ||| Carcinoma, Basal Cell ||| Carcinoma, Squamous Cell ||| Thrombocytopenia ||| Cystitis ||| Sleep Wake Disorders ||| Constipation ||| Dyspepsia ||| Gastritis ||| Urticaria ||| Lupus Erythematosus, Systemic ||| Acute Kidney Injury
	CHEMBL1017	D012893	TELMISARTAN	Sleep Wake Disorders	1	0.0256366	D012852 ||| D007022 ||| D000740 ||| D007319 ||| D006073 ||| D001249 ||| D010195 ||| D014717 ||| D009203 ||| D001145 ||| D013575 ||| D011537 ||| D001991 ||| D003863 ||| D004485 ||| D002280 ||| D002294 ||| D013921 ||| D003556 ||| D000380 ||| D003248 ||| D004415 ||| D005756 ||| D014581 ||| D008180 ||| D058186	Sinusitis ||| Hypotension ||| Anemia ||| Sleep Initiation and Maintenance Disorders ||| Gout ||| Asthma ||| Pancreatitis ||| Vertigo ||| Myocardial Infarction ||| Arrhythmias, Cardiac ||| Syncope ||| Pruritus ||| Bronchitis ||| Depression ||| Eczema ||| Carcinoma, Basal Cell ||| Carcinoma, Squamous Cell ||| Thrombocytopenia ||| Cystitis ||| Agranulocytosis ||| Constipation ||| Dyspepsia ||| Gastritis ||| Urticaria ||| Lupus Erythematosus, Systemic ||| Acute Kidney Injury
	CHEMBL1017	D006429	TELMISARTAN	Hemiplegia	0	0.0227319	D012852 ||| D007022 ||| D000740 ||| D007319 ||| D006073 ||| D001249 ||| D010195 ||| D014717 ||| D009203 ||| D001145 ||| D013575 ||| D011537 ||| D001991 ||| D003863 ||| D004485 ||| D002280 ||| D002294 ||| D013921 ||| D003556 ||| D000380 ||| D012893 ||| D003248 ||| D004415 ||| D005756 ||| D014581 ||| D008180 ||| D058186	Sinusitis ||| Hypotension ||| Anemia ||| Sleep Initiation and Maintenance Disorders ||| Gout ||| Asthma ||| Pancreatitis ||| Vertigo ||| Myocardial Infarction ||| Arrhythmias, Cardiac ||| Syncope ||| Pruritus ||| Bronchitis ||| Depression ||| Eczema ||| Carcinoma, Basal Cell ||| Carcinoma, Squamous Cell ||| Thrombocytopenia ||| Cystitis ||| Agranulocytosis ||| Sleep Wake Disorders ||| Constipation ||| Dyspepsia ||| Gastritis ||| Urticaria ||| Lupus Erythematosus, Systemic ||| Acute Kidney Injury
	CHEMBL1017	D011655	TELMISARTAN	Pulmonary Embolism	0	0.0775942	D012852 ||| D007022 ||| D000740 ||| D007319 ||| D006073 ||| D001249 ||| D010195 ||| D014717 ||| D009203 ||| D001145 ||| D013575 ||| D011537 ||| D001991 ||| D003863 ||| D004485 ||| D002280 ||| D002294 ||| D013921 ||| D003556 ||| D000380 ||| D012893 ||| D003248 ||| D004415 ||| D005756 ||| D014581 ||| D008180 ||| D058186	Sinusitis ||| Hypotension ||| Anemia ||| Sleep Initiation and Maintenance Disorders ||| Gout ||| Asthma ||| Pancreatitis ||| Vertigo ||| Myocardial Infarction ||| Arrhythmias, Cardiac ||| Syncope ||| Pruritus ||| Bronchitis ||| Depression ||| Eczema ||| Carcinoma, Basal Cell ||| Carcinoma, Squamous Cell ||| Thrombocytopenia ||| Cystitis ||| Agranulocytosis ||| Sleep Wake Disorders ||| Constipation ||| Dyspepsia ||| Gastritis ||| Urticaria ||| Lupus Erythematosus, Systemic ||| Acute Kidney Injury
	CHEMBL1017	D009202	TELMISARTAN	Cardiomyopathies	0	0.0358654	D012852 ||| D007022 ||| D000740 ||| D007319 ||| D006073 ||| D001249 ||| D010195 ||| D014717 ||| D009203 ||| D001145 ||| D013575 ||| D011537 ||| D001991 ||| D003863 ||| D004485 ||| D002280 ||| D002294 ||| D013921 ||| D003556 ||| D000380 ||| D012893 ||| D003248 ||| D004415 ||| D005756 ||| D014581 ||| D008180 ||| D058186	Sinusitis ||| Hypotension ||| Anemia ||| Sleep Initiation and Maintenance Disorders ||| Gout ||| Asthma ||| Pancreatitis ||| Vertigo ||| Myocardial Infarction ||| Arrhythmias, Cardiac ||| Syncope ||| Pruritus ||| Bronchitis ||| Depression ||| Eczema ||| Carcinoma, Basal Cell ||| Carcinoma, Squamous Cell ||| Thrombocytopenia ||| Cystitis ||| Agranulocytosis ||| Sleep Wake Disorders ||| Constipation ||| Dyspepsia ||| Gastritis ||| Urticaria ||| Lupus Erythematosus, Systemic ||| Acute Kidney Injury
	CHEMBL1017	D013345	TELMISARTAN	Subarachnoid Hemorrhage	0	0.0307866	D012852 ||| D007022 ||| D000740 ||| D007319 ||| D006073 ||| D001249 ||| D010195 ||| D014717 ||| D009203 ||| D001145 ||| D013575 ||| D011537 ||| D001991 ||| D003863 ||| D004485 ||| D002280 ||| D002294 ||| D013921 ||| D003556 ||| D000380 ||| D012893 ||| D003248 ||| D004415 ||| D005756 ||| D014581 ||| D008180 ||| D058186	Sinusitis ||| Hypotension ||| Anemia ||| Sleep Initiation and Maintenance Disorders ||| Gout ||| Asthma ||| Pancreatitis ||| Vertigo ||| Myocardial Infarction ||| Arrhythmias, Cardiac ||| Syncope ||| Pruritus ||| Bronchitis ||| Depression ||| Eczema ||| Carcinoma, Basal Cell ||| Carcinoma, Squamous Cell ||| Thrombocytopenia ||| Cystitis ||| Agranulocytosis ||| Sleep Wake Disorders ||| Constipation ||| Dyspepsia ||| Gastritis ||| Urticaria ||| Lupus Erythematosus, Systemic ||| Acute Kidney Injury
	CHEMBL1017	D002543	TELMISARTAN	Cerebral Hemorrhage	0	0.0307347	D012852 ||| D007022 ||| D000740 ||| D007319 ||| D006073 ||| D001249 ||| D010195 ||| D014717 ||| D009203 ||| D001145 ||| D013575 ||| D011537 ||| D001991 ||| D003863 ||| D004485 ||| D002280 ||| D002294 ||| D013921 ||| D003556 ||| D000380 ||| D012893 ||| D003248 ||| D004415 ||| D005756 ||| D014581 ||| D008180 ||| D058186	Sinusitis ||| Hypotension ||| Anemia ||| Sleep Initiation and Maintenance Disorders ||| Gout ||| Asthma ||| Pancreatitis ||| Vertigo ||| Myocardial Infarction ||| Arrhythmias, Cardiac ||| Syncope ||| Pruritus ||| Bronchitis ||| Depression ||| Eczema ||| Carcinoma, Basal Cell ||| Carcinoma, Squamous Cell ||| Thrombocytopenia ||| Cystitis ||| Agranulocytosis ||| Sleep Wake Disorders ||| Constipation ||| Dyspepsia ||| Gastritis ||| Urticaria ||| Lupus Erythematosus, Systemic ||| Acute Kidney Injury
	CHEMBL1017	D002544	TELMISARTAN	Cerebral Infarction	0	0.0516717	D012852 ||| D007022 ||| D000740 ||| D007319 ||| D006073 ||| D001249 ||| D010195 ||| D014717 ||| D009203 ||| D001145 ||| D013575 ||| D011537 ||| D001991 ||| D003863 ||| D004485 ||| D002280 ||| D002294 ||| D013921 ||| D003556 ||| D000380 ||| D012893 ||| D003248 ||| D004415 ||| D005756 ||| D014581 ||| D008180 ||| D058186	Sinusitis ||| Hypotension ||| Anemia ||| Sleep Initiation and Maintenance Disorders ||| Gout ||| Asthma ||| Pancreatitis ||| Vertigo ||| Myocardial Infarction ||| Arrhythmias, Cardiac ||| Syncope ||| Pruritus ||| Bronchitis ||| Depression ||| Eczema ||| Carcinoma, Basal Cell ||| Carcinoma, Squamous Cell ||| Thrombocytopenia ||| Cystitis ||| Agranulocytosis ||| Sleep Wake Disorders ||| Constipation ||| Dyspepsia ||| Gastritis ||| Urticaria ||| Lupus Erythematosus, Systemic ||| Acute Kidney Injury
	CHEMBL1017	D050197	TELMISARTAN	Arteriosclerosis	0	0.619616	D012852 ||| D007022 ||| D000740 ||| D007319 ||| D006073 ||| D001249 ||| D010195 ||| D014717 ||| D009203 ||| D001145 ||| D013575 ||| D011537 ||| D001991 ||| D003863 ||| D004485 ||| D002280 ||| D002294 ||| D013921 ||| D003556 ||| D000380 ||| D012893 ||| D003248 ||| D004415 ||| D005756 ||| D014581 ||| D008180 ||| D058186	Sinusitis ||| Hypotension ||| Anemia ||| Sleep Initiation and Maintenance Disorders ||| Gout ||| Asthma ||| Pancreatitis ||| Vertigo ||| Myocardial Infarction ||| Arrhythmias, Cardiac ||| Syncope ||| Pruritus ||| Bronchitis ||| Depression ||| Eczema ||| Carcinoma, Basal Cell ||| Carcinoma, Squamous Cell ||| Thrombocytopenia ||| Cystitis ||| Agranulocytosis ||| Sleep Wake Disorders ||| Constipation ||| Dyspepsia ||| Gastritis ||| Urticaria ||| Lupus Erythematosus, Systemic ||| Acute Kidney Injury
	CHEMBL1017	D010689	TELMISARTAN	Phlebitis	0	0.0686666	D012852 ||| D007022 ||| D000740 ||| D007319 ||| D006073 ||| D001249 ||| D010195 ||| D014717 ||| D009203 ||| D001145 ||| D013575 ||| D011537 ||| D001991 ||| D003863 ||| D004485 ||| D002280 ||| D002294 ||| D013921 ||| D003556 ||| D000380 ||| D012893 ||| D003248 ||| D004415 ||| D005756 ||| D014581 ||| D008180 ||| D058186	Sinusitis ||| Hypotension ||| Anemia ||| Sleep Initiation and Maintenance Disorders ||| Gout ||| Asthma ||| Pancreatitis ||| Vertigo ||| Myocardial Infarction ||| Arrhythmias, Cardiac ||| Syncope ||| Pruritus ||| Bronchitis ||| Depression ||| Eczema ||| Carcinoma, Basal Cell ||| Carcinoma, Squamous Cell ||| Thrombocytopenia ||| Cystitis ||| Agranulocytosis ||| Sleep Wake Disorders ||| Constipation ||| Dyspepsia ||| Gastritis ||| Urticaria ||| Lupus Erythematosus, Systemic ||| Acute Kidney Injury
	CHEMBL1017	D006484	TELMISARTAN	Hemorrhoids	0	0.0188154	D012852 ||| D007022 ||| D000740 ||| D007319 ||| D006073 ||| D001249 ||| D010195 ||| D014717 ||| D009203 ||| D001145 ||| D013575 ||| D011537 ||| D001991 ||| D003863 ||| D004485 ||| D002280 ||| D002294 ||| D013921 ||| D003556 ||| D000380 ||| D012893 ||| D003248 ||| D004415 ||| D005756 ||| D014581 ||| D008180 ||| D058186	Sinusitis ||| Hypotension ||| Anemia ||| Sleep Initiation and Maintenance Disorders ||| Gout ||| Asthma ||| Pancreatitis ||| Vertigo ||| Myocardial Infarction ||| Arrhythmias, Cardiac ||| Syncope ||| Pruritus ||| Bronchitis ||| Depression ||| Eczema ||| Carcinoma, Basal Cell ||| Carcinoma, Squamous Cell ||| Thrombocytopenia ||| Cystitis ||| Agranulocytosis ||| Sleep Wake Disorders ||| Constipation ||| Dyspepsia ||| Gastritis ||| Urticaria ||| Lupus Erythematosus, Systemic ||| Acute Kidney Injury
	CHEMBL1017	D007022	TELMISARTAN	Hypotension	1	0.0422784	D012852 ||| D000740 ||| D007319 ||| D006073 ||| D001249 ||| D010195 ||| D014717 ||| D009203 ||| D001145 ||| D013575 ||| D011537 ||| D001991 ||| D003863 ||| D004485 ||| D002280 ||| D002294 ||| D013921 ||| D003556 ||| D000380 ||| D012893 ||| D003248 ||| D004415 ||| D005756 ||| D014581 ||| D008180 ||| D058186	Sinusitis ||| Anemia ||| Sleep Initiation and Maintenance Disorders ||| Gout ||| Asthma ||| Pancreatitis ||| Vertigo ||| Myocardial Infarction ||| Arrhythmias, Cardiac ||| Syncope ||| Pruritus ||| Bronchitis ||| Depression ||| Eczema ||| Carcinoma, Basal Cell ||| Carcinoma, Squamous Cell ||| Thrombocytopenia ||| Cystitis ||| Agranulocytosis ||| Sleep Wake Disorders ||| Constipation ||| Dyspepsia ||| Gastritis ||| Urticaria ||| Lupus Erythematosus, Systemic ||| Acute Kidney Injury
	CHEMBL1017	D012852	TELMISARTAN	Sinusitis	1	0.0595405	D007022 ||| D000740 ||| D007319 ||| D006073 ||| D001249 ||| D010195 ||| D014717 ||| D009203 ||| D001145 ||| D013575 ||| D011537 ||| D001991 ||| D003863 ||| D004485 ||| D002280 ||| D002294 ||| D013921 ||| D003556 ||| D000380 ||| D012893 ||| D003248 ||| D004415 ||| D005756 ||| D014581 ||| D008180 ||| D058186	Hypotension ||| Anemia ||| Sleep Initiation and Maintenance Disorders ||| Gout ||| Asthma ||| Pancreatitis ||| Vertigo ||| Myocardial Infarction ||| Arrhythmias, Cardiac ||| Syncope ||| Pruritus ||| Bronchitis ||| Depression ||| Eczema ||| Carcinoma, Basal Cell ||| Carcinoma, Squamous Cell ||| Thrombocytopenia ||| Cystitis ||| Agranulocytosis ||| Sleep Wake Disorders ||| Constipation ||| Dyspepsia ||| Gastritis ||| Urticaria ||| Lupus Erythematosus, Systemic ||| Acute Kidney Injury
	CHEMBL1017	D010996	TELMISARTAN	Pleural Effusion	0	0.0213229	D012852 ||| D007022 ||| D000740 ||| D007319 ||| D006073 ||| D001249 ||| D010195 ||| D014717 ||| D009203 ||| D001145 ||| D013575 ||| D011537 ||| D001991 ||| D003863 ||| D004485 ||| D002280 ||| D002294 ||| D013921 ||| D003556 ||| D000380 ||| D012893 ||| D003248 ||| D004415 ||| D005756 ||| D014581 ||| D008180 ||| D058186	Sinusitis ||| Hypotension ||| Anemia ||| Sleep Initiation and Maintenance Disorders ||| Gout ||| Asthma ||| Pancreatitis ||| Vertigo ||| Myocardial Infarction ||| Arrhythmias, Cardiac ||| Syncope ||| Pruritus ||| Bronchitis ||| Depression ||| Eczema ||| Carcinoma, Basal Cell ||| Carcinoma, Squamous Cell ||| Thrombocytopenia ||| Cystitis ||| Agranulocytosis ||| Sleep Wake Disorders ||| Constipation ||| Dyspepsia ||| Gastritis ||| Urticaria ||| Lupus Erythematosus, Systemic ||| Acute Kidney Injury
	CHEMBL1017	D011030	TELMISARTAN	Pneumothorax	0	0.147681	D012852 ||| D007022 ||| D000740 ||| D007319 ||| D006073 ||| D001249 ||| D010195 ||| D014717 ||| D009203 ||| D001145 ||| D013575 ||| D011537 ||| D001991 ||| D003863 ||| D004485 ||| D002280 ||| D002294 ||| D013921 ||| D003556 ||| D000380 ||| D012893 ||| D003248 ||| D004415 ||| D005756 ||| D014581 ||| D008180 ||| D058186	Sinusitis ||| Hypotension ||| Anemia ||| Sleep Initiation and Maintenance Disorders ||| Gout ||| Asthma ||| Pancreatitis ||| Vertigo ||| Myocardial Infarction ||| Arrhythmias, Cardiac ||| Syncope ||| Pruritus ||| Bronchitis ||| Depression ||| Eczema ||| Carcinoma, Basal Cell ||| Carcinoma, Squamous Cell ||| Thrombocytopenia ||| Cystitis ||| Agranulocytosis ||| Sleep Wake Disorders ||| Constipation ||| Dyspepsia ||| Gastritis ||| Urticaria ||| Lupus Erythematosus, Systemic ||| Acute Kidney Injury
	CHEMBL1017	D014060	TELMISARTAN	Tongue Diseases	0	0.0150301	D012852 ||| D007022 ||| D000740 ||| D007319 ||| D006073 ||| D001249 ||| D010195 ||| D014717 ||| D009203 ||| D001145 ||| D013575 ||| D011537 ||| D001991 ||| D003863 ||| D004485 ||| D002280 ||| D002294 ||| D013921 ||| D003556 ||| D000380 ||| D012893 ||| D003248 ||| D004415 ||| D005756 ||| D014581 ||| D008180 ||| D058186	Sinusitis ||| Hypotension ||| Anemia ||| Sleep Initiation and Maintenance Disorders ||| Gout ||| Asthma ||| Pancreatitis ||| Vertigo ||| Myocardial Infarction ||| Arrhythmias, Cardiac ||| Syncope ||| Pruritus ||| Bronchitis ||| Depression ||| Eczema ||| Carcinoma, Basal Cell ||| Carcinoma, Squamous Cell ||| Thrombocytopenia ||| Cystitis ||| Agranulocytosis ||| Sleep Wake Disorders ||| Constipation ||| Dyspepsia ||| Gastritis ||| Urticaria ||| Lupus Erythematosus, Systemic ||| Acute Kidney Injury
	CHEMBL1017	D004941	TELMISARTAN	Esophagitis	0	0.0672799	D012852 ||| D007022 ||| D000740 ||| D007319 ||| D006073 ||| D001249 ||| D010195 ||| D014717 ||| D009203 ||| D001145 ||| D013575 ||| D011537 ||| D001991 ||| D003863 ||| D004485 ||| D002280 ||| D002294 ||| D013921 ||| D003556 ||| D000380 ||| D012893 ||| D003248 ||| D004415 ||| D005756 ||| D014581 ||| D008180 ||| D058186	Sinusitis ||| Hypotension ||| Anemia ||| Sleep Initiation and Maintenance Disorders ||| Gout ||| Asthma ||| Pancreatitis ||| Vertigo ||| Myocardial Infarction ||| Arrhythmias, Cardiac ||| Syncope ||| Pruritus ||| Bronchitis ||| Depression ||| Eczema ||| Carcinoma, Basal Cell ||| Carcinoma, Squamous Cell ||| Thrombocytopenia ||| Cystitis ||| Agranulocytosis ||| Sleep Wake Disorders ||| Constipation ||| Dyspepsia ||| Gastritis ||| Urticaria ||| Lupus Erythematosus, Systemic ||| Acute Kidney Injury
	CHEMBL1017	D013276	TELMISARTAN	Stomach Ulcer	0	0.220303	D012852 ||| D007022 ||| D000740 ||| D007319 ||| D006073 ||| D001249 ||| D010195 ||| D014717 ||| D009203 ||| D001145 ||| D013575 ||| D011537 ||| D001991 ||| D003863 ||| D004485 ||| D002280 ||| D002294 ||| D013921 ||| D003556 ||| D000380 ||| D012893 ||| D003248 ||| D004415 ||| D005756 ||| D014581 ||| D008180 ||| D058186	Sinusitis ||| Hypotension ||| Anemia ||| Sleep Initiation and Maintenance Disorders ||| Gout ||| Asthma ||| Pancreatitis ||| Vertigo ||| Myocardial Infarction ||| Arrhythmias, Cardiac ||| Syncope ||| Pruritus ||| Bronchitis ||| Depression ||| Eczema ||| Carcinoma, Basal Cell ||| Carcinoma, Squamous Cell ||| Thrombocytopenia ||| Cystitis ||| Agranulocytosis ||| Sleep Wake Disorders ||| Constipation ||| Dyspepsia ||| Gastritis ||| Urticaria ||| Lupus Erythematosus, Systemic ||| Acute Kidney Injury
	CHEMBL1017	D004415	TELMISARTAN	Dyspepsia	1	0.0442481	D012852 ||| D007022 ||| D000740 ||| D007319 ||| D006073 ||| D001249 ||| D010195 ||| D014717 ||| D009203 ||| D001145 ||| D013575 ||| D011537 ||| D001991 ||| D003863 ||| D004485 ||| D002280 ||| D002294 ||| D013921 ||| D003556 ||| D000380 ||| D012893 ||| D003248 ||| D005756 ||| D014581 ||| D008180 ||| D058186	Sinusitis ||| Hypotension ||| Anemia ||| Sleep Initiation and Maintenance Disorders ||| Gout ||| Asthma ||| Pancreatitis ||| Vertigo ||| Myocardial Infarction ||| Arrhythmias, Cardiac ||| Syncope ||| Pruritus ||| Bronchitis ||| Depression ||| Eczema ||| Carcinoma, Basal Cell ||| Carcinoma, Squamous Cell ||| Thrombocytopenia ||| Cystitis ||| Agranulocytosis ||| Sleep Wake Disorders ||| Constipation ||| Gastritis ||| Urticaria ||| Lupus Erythematosus, Systemic ||| Acute Kidney Injury
	CHEMBL1017	D002769	TELMISARTAN	Cholelithiasis	0	0.103928	D012852 ||| D007022 ||| D000740 ||| D007319 ||| D006073 ||| D001249 ||| D010195 ||| D014717 ||| D009203 ||| D001145 ||| D013575 ||| D011537 ||| D001991 ||| D003863 ||| D004485 ||| D002280 ||| D002294 ||| D013921 ||| D003556 ||| D000380 ||| D012893 ||| D003248 ||| D004415 ||| D005756 ||| D014581 ||| D008180 ||| D058186	Sinusitis ||| Hypotension ||| Anemia ||| Sleep Initiation and Maintenance Disorders ||| Gout ||| Asthma ||| Pancreatitis ||| Vertigo ||| Myocardial Infarction ||| Arrhythmias, Cardiac ||| Syncope ||| Pruritus ||| Bronchitis ||| Depression ||| Eczema ||| Carcinoma, Basal Cell ||| Carcinoma, Squamous Cell ||| Thrombocytopenia ||| Cystitis ||| Agranulocytosis ||| Sleep Wake Disorders ||| Constipation ||| Dyspepsia ||| Gastritis ||| Urticaria ||| Lupus Erythematosus, Systemic ||| Acute Kidney Injury
	CHEMBL1017	D002764	TELMISARTAN	Cholecystitis	0	0.0475999	D012852 ||| D007022 ||| D000740 ||| D007319 ||| D006073 ||| D001249 ||| D010195 ||| D014717 ||| D009203 ||| D001145 ||| D013575 ||| D011537 ||| D001991 ||| D003863 ||| D004485 ||| D002280 ||| D002294 ||| D013921 ||| D003556 ||| D000380 ||| D012893 ||| D003248 ||| D004415 ||| D005756 ||| D014581 ||| D008180 ||| D058186	Sinusitis ||| Hypotension ||| Anemia ||| Sleep Initiation and Maintenance Disorders ||| Gout ||| Asthma ||| Pancreatitis ||| Vertigo ||| Myocardial Infarction ||| Arrhythmias, Cardiac ||| Syncope ||| Pruritus ||| Bronchitis ||| Depression ||| Eczema ||| Carcinoma, Basal Cell ||| Carcinoma, Squamous Cell ||| Thrombocytopenia ||| Cystitis ||| Agranulocytosis ||| Sleep Wake Disorders ||| Constipation ||| Dyspepsia ||| Gastritis ||| Urticaria ||| Lupus Erythematosus, Systemic ||| Acute Kidney Injury
	CHEMBL1017	D010195	TELMISARTAN	Pancreatitis	1	0.0188404	D012852 ||| D007022 ||| D000740 ||| D007319 ||| D006073 ||| D001249 ||| D014717 ||| D009203 ||| D001145 ||| D013575 ||| D011537 ||| D001991 ||| D003863 ||| D004485 ||| D002280 ||| D002294 ||| D013921 ||| D003556 ||| D000380 ||| D012893 ||| D003248 ||| D004415 ||| D005756 ||| D014581 ||| D008180 ||| D058186	Sinusitis ||| Hypotension ||| Anemia ||| Sleep Initiation and Maintenance Disorders ||| Gout ||| Asthma ||| Vertigo ||| Myocardial Infarction ||| Arrhythmias, Cardiac ||| Syncope ||| Pruritus ||| Bronchitis ||| Depression ||| Eczema ||| Carcinoma, Basal Cell ||| Carcinoma, Squamous Cell ||| Thrombocytopenia ||| Cystitis ||| Agranulocytosis ||| Sleep Wake Disorders ||| Constipation ||| Dyspepsia ||| Gastritis ||| Urticaria ||| Lupus Erythematosus, Systemic ||| Acute Kidney Injury
	CHEMBL1017	D008286	TELMISARTAN	Malabsorption Syndromes	0	0.0254677	D012852 ||| D007022 ||| D000740 ||| D007319 ||| D006073 ||| D001249 ||| D010195 ||| D014717 ||| D009203 ||| D001145 ||| D013575 ||| D011537 ||| D001991 ||| D003863 ||| D004485 ||| D002280 ||| D002294 ||| D013921 ||| D003556 ||| D000380 ||| D012893 ||| D003248 ||| D004415 ||| D005756 ||| D014581 ||| D008180 ||| D058186	Sinusitis ||| Hypotension ||| Anemia ||| Sleep Initiation and Maintenance Disorders ||| Gout ||| Asthma ||| Pancreatitis ||| Vertigo ||| Myocardial Infarction ||| Arrhythmias, Cardiac ||| Syncope ||| Pruritus ||| Bronchitis ||| Depression ||| Eczema ||| Carcinoma, Basal Cell ||| Carcinoma, Squamous Cell ||| Thrombocytopenia ||| Cystitis ||| Agranulocytosis ||| Sleep Wake Disorders ||| Constipation ||| Dyspepsia ||| Gastritis ||| Urticaria ||| Lupus Erythematosus, Systemic ||| Acute Kidney Injury
	CHEMBL1017	D002481	TELMISARTAN	Cellulitis	0	0.0765636	D012852 ||| D007022 ||| D000740 ||| D007319 ||| D006073 ||| D001249 ||| D010195 ||| D014717 ||| D009203 ||| D001145 ||| D013575 ||| D011537 ||| D001991 ||| D003863 ||| D004485 ||| D002280 ||| D002294 ||| D013921 ||| D003556 ||| D000380 ||| D012893 ||| D003248 ||| D004415 ||| D005756 ||| D014581 ||| D008180 ||| D058186	Sinusitis ||| Hypotension ||| Anemia ||| Sleep Initiation and Maintenance Disorders ||| Gout ||| Asthma ||| Pancreatitis ||| Vertigo ||| Myocardial Infarction ||| Arrhythmias, Cardiac ||| Syncope ||| Pruritus ||| Bronchitis ||| Depression ||| Eczema ||| Carcinoma, Basal Cell ||| Carcinoma, Squamous Cell ||| Thrombocytopenia ||| Cystitis ||| Agranulocytosis ||| Sleep Wake Disorders ||| Constipation ||| Dyspepsia ||| Gastritis ||| Urticaria ||| Lupus Erythematosus, Systemic ||| Acute Kidney Injury
	CHEMBL1017	D011537	TELMISARTAN	Pruritus	1	0.0267409	D012852 ||| D007022 ||| D000740 ||| D007319 ||| D006073 ||| D001249 ||| D010195 ||| D014717 ||| D009203 ||| D001145 ||| D013575 ||| D001991 ||| D003863 ||| D004485 ||| D002280 ||| D002294 ||| D013921 ||| D003556 ||| D000380 ||| D012893 ||| D003248 ||| D004415 ||| D005756 ||| D014581 ||| D008180 ||| D058186	Sinusitis ||| Hypotension ||| Anemia ||| Sleep Initiation and Maintenance Disorders ||| Gout ||| Asthma ||| Pancreatitis ||| Vertigo ||| Myocardial Infarction ||| Arrhythmias, Cardiac ||| Syncope ||| Bronchitis ||| Depression ||| Eczema ||| Carcinoma, Basal Cell ||| Carcinoma, Squamous Cell ||| Thrombocytopenia ||| Cystitis ||| Agranulocytosis ||| Sleep Wake Disorders ||| Constipation ||| Dyspepsia ||| Gastritis ||| Urticaria ||| Lupus Erythematosus, Systemic ||| Acute Kidney Injury
	CHEMBL1017	D008010	TELMISARTAN	Lichen Planus	0	0.277717	D012852 ||| D007022 ||| D000740 ||| D007319 ||| D006073 ||| D001249 ||| D010195 ||| D014717 ||| D009203 ||| D001145 ||| D013575 ||| D011537 ||| D001991 ||| D003863 ||| D004485 ||| D002280 ||| D002294 ||| D013921 ||| D003556 ||| D000380 ||| D012893 ||| D003248 ||| D004415 ||| D005756 ||| D014581 ||| D008180 ||| D058186	Sinusitis ||| Hypotension ||| Anemia ||| Sleep Initiation and Maintenance Disorders ||| Gout ||| Asthma ||| Pancreatitis ||| Vertigo ||| Myocardial Infarction ||| Arrhythmias, Cardiac ||| Syncope ||| Pruritus ||| Bronchitis ||| Depression ||| Eczema ||| Carcinoma, Basal Cell ||| Carcinoma, Squamous Cell ||| Thrombocytopenia ||| Cystitis ||| Agranulocytosis ||| Sleep Wake Disorders ||| Constipation ||| Dyspepsia ||| Gastritis ||| Urticaria ||| Lupus Erythematosus, Systemic ||| Acute Kidney Injury
	CHEMBL1017	D017492	TELMISARTAN	Keratosis, Seborrheic	0	0.0655512	D012852 ||| D007022 ||| D000740 ||| D007319 ||| D006073 ||| D001249 ||| D010195 ||| D014717 ||| D009203 ||| D001145 ||| D013575 ||| D011537 ||| D001991 ||| D003863 ||| D004485 ||| D002280 ||| D002294 ||| D013921 ||| D003556 ||| D000380 ||| D012893 ||| D003248 ||| D004415 ||| D005756 ||| D014581 ||| D008180 ||| D058186	Sinusitis ||| Hypotension ||| Anemia ||| Sleep Initiation and Maintenance Disorders ||| Gout ||| Asthma ||| Pancreatitis ||| Vertigo ||| Myocardial Infarction ||| Arrhythmias, Cardiac ||| Syncope ||| Pruritus ||| Bronchitis ||| Depression ||| Eczema ||| Carcinoma, Basal Cell ||| Carcinoma, Squamous Cell ||| Thrombocytopenia ||| Cystitis ||| Agranulocytosis ||| Sleep Wake Disorders ||| Constipation ||| Dyspepsia ||| Gastritis ||| Urticaria ||| Lupus Erythematosus, Systemic ||| Acute Kidney Injury
	CHEMBL1017	D011704	TELMISARTAN	Pyelonephritis	0	0.0926082	D012852 ||| D007022 ||| D000740 ||| D007319 ||| D006073 ||| D001249 ||| D010195 ||| D014717 ||| D009203 ||| D001145 ||| D013575 ||| D011537 ||| D001991 ||| D003863 ||| D004485 ||| D002280 ||| D002294 ||| D013921 ||| D003556 ||| D000380 ||| D012893 ||| D003248 ||| D004415 ||| D005756 ||| D014581 ||| D008180 ||| D058186	Sinusitis ||| Hypotension ||| Anemia ||| Sleep Initiation and Maintenance Disorders ||| Gout ||| Asthma ||| Pancreatitis ||| Vertigo ||| Myocardial Infarction ||| Arrhythmias, Cardiac ||| Syncope ||| Pruritus ||| Bronchitis ||| Depression ||| Eczema ||| Carcinoma, Basal Cell ||| Carcinoma, Squamous Cell ||| Thrombocytopenia ||| Cystitis ||| Agranulocytosis ||| Sleep Wake Disorders ||| Constipation ||| Dyspepsia ||| Gastritis ||| Urticaria ||| Lupus Erythematosus, Systemic ||| Acute Kidney Injury
	CHEMBL1017	D058186	TELMISARTAN	Acute Kidney Injury	1	0.0474952	D012852 ||| D007022 ||| D000740 ||| D007319 ||| D006073 ||| D001249 ||| D010195 ||| D014717 ||| D009203 ||| D001145 ||| D013575 ||| D011537 ||| D001991 ||| D003863 ||| D004485 ||| D002280 ||| D002294 ||| D013921 ||| D003556 ||| D000380 ||| D012893 ||| D003248 ||| D004415 ||| D005756 ||| D014581 ||| D008180	Sinusitis ||| Hypotension ||| Anemia ||| Sleep Initiation and Maintenance Disorders ||| Gout ||| Asthma ||| Pancreatitis ||| Vertigo ||| Myocardial Infarction ||| Arrhythmias, Cardiac ||| Syncope ||| Pruritus ||| Bronchitis ||| Depression ||| Eczema ||| Carcinoma, Basal Cell ||| Carcinoma, Squamous Cell ||| Thrombocytopenia ||| Cystitis ||| Agranulocytosis ||| Sleep Wake Disorders ||| Constipation ||| Dyspepsia ||| Gastritis ||| Urticaria ||| Lupus Erythematosus, Systemic
	CHEMBL1017	D007676	TELMISARTAN	Kidney Failure, Chronic	0	0.113251	D012852 ||| D007022 ||| D000740 ||| D007319 ||| D006073 ||| D001249 ||| D010195 ||| D014717 ||| D009203 ||| D001145 ||| D013575 ||| D011537 ||| D001991 ||| D003863 ||| D004485 ||| D002280 ||| D002294 ||| D013921 ||| D003556 ||| D000380 ||| D012893 ||| D003248 ||| D004415 ||| D005756 ||| D014581 ||| D008180 ||| D058186	Sinusitis ||| Hypotension ||| Anemia ||| Sleep Initiation and Maintenance Disorders ||| Gout ||| Asthma ||| Pancreatitis ||| Vertigo ||| Myocardial Infarction ||| Arrhythmias, Cardiac ||| Syncope ||| Pruritus ||| Bronchitis ||| Depression ||| Eczema ||| Carcinoma, Basal Cell ||| Carcinoma, Squamous Cell ||| Thrombocytopenia ||| Cystitis ||| Agranulocytosis ||| Sleep Wake Disorders ||| Constipation ||| Dyspepsia ||| Gastritis ||| Urticaria ||| Lupus Erythematosus, Systemic ||| Acute Kidney Injury
	CHEMBL1017	D003556	TELMISARTAN	Cystitis	1	0.0728558	D012852 ||| D007022 ||| D000740 ||| D007319 ||| D006073 ||| D001249 ||| D010195 ||| D014717 ||| D009203 ||| D001145 ||| D013575 ||| D011537 ||| D001991 ||| D003863 ||| D004485 ||| D002280 ||| D002294 ||| D013921 ||| D000380 ||| D012893 ||| D003248 ||| D004415 ||| D005756 ||| D014581 ||| D008180 ||| D058186	Sinusitis ||| Hypotension ||| Anemia ||| Sleep Initiation and Maintenance Disorders ||| Gout ||| Asthma ||| Pancreatitis ||| Vertigo ||| Myocardial Infarction ||| Arrhythmias, Cardiac ||| Syncope ||| Pruritus ||| Bronchitis ||| Depression ||| Eczema ||| Carcinoma, Basal Cell ||| Carcinoma, Squamous Cell ||| Thrombocytopenia ||| Agranulocytosis ||| Sleep Wake Disorders ||| Constipation ||| Dyspepsia ||| Gastritis ||| Urticaria ||| Lupus Erythematosus, Systemic ||| Acute Kidney Injury
	CHEMBL1017	D011470	TELMISARTAN	Prostatic Hyperplasia	0	0.015174	D012852 ||| D007022 ||| D000740 ||| D007319 ||| D006073 ||| D001249 ||| D010195 ||| D014717 ||| D009203 ||| D001145 ||| D013575 ||| D011537 ||| D001991 ||| D003863 ||| D004485 ||| D002280 ||| D002294 ||| D013921 ||| D003556 ||| D000380 ||| D012893 ||| D003248 ||| D004415 ||| D005756 ||| D014581 ||| D008180 ||| D058186	Sinusitis ||| Hypotension ||| Anemia ||| Sleep Initiation and Maintenance Disorders ||| Gout ||| Asthma ||| Pancreatitis ||| Vertigo ||| Myocardial Infarction ||| Arrhythmias, Cardiac ||| Syncope ||| Pruritus ||| Bronchitis ||| Depression ||| Eczema ||| Carcinoma, Basal Cell ||| Carcinoma, Squamous Cell ||| Thrombocytopenia ||| Cystitis ||| Agranulocytosis ||| Sleep Wake Disorders ||| Constipation ||| Dyspepsia ||| Gastritis ||| Urticaria ||| Lupus Erythematosus, Systemic ||| Acute Kidney Injury
	CHEMBL1017	D011472	TELMISARTAN	Prostatitis	0	0.0808484	D012852 ||| D007022 ||| D000740 ||| D007319 ||| D006073 ||| D001249 ||| D010195 ||| D014717 ||| D009203 ||| D001145 ||| D013575 ||| D011537 ||| D001991 ||| D003863 ||| D004485 ||| D002280 ||| D002294 ||| D013921 ||| D003556 ||| D000380 ||| D012893 ||| D003248 ||| D004415 ||| D005756 ||| D014581 ||| D008180 ||| D058186	Sinusitis ||| Hypotension ||| Anemia ||| Sleep Initiation and Maintenance Disorders ||| Gout ||| Asthma ||| Pancreatitis ||| Vertigo ||| Myocardial Infarction ||| Arrhythmias, Cardiac ||| Syncope ||| Pruritus ||| Bronchitis ||| Depression ||| Eczema ||| Carcinoma, Basal Cell ||| Carcinoma, Squamous Cell ||| Thrombocytopenia ||| Cystitis ||| Agranulocytosis ||| Sleep Wake Disorders ||| Constipation ||| Dyspepsia ||| Gastritis ||| Urticaria ||| Lupus Erythematosus, Systemic ||| Acute Kidney Injury
	CHEMBL1017	D005348	TELMISARTAN	Fibrocystic Breast Disease	0	0.020225	D012852 ||| D007022 ||| D000740 ||| D007319 ||| D006073 ||| D001249 ||| D010195 ||| D014717 ||| D009203 ||| D001145 ||| D013575 ||| D011537 ||| D001991 ||| D003863 ||| D004485 ||| D002280 ||| D002294 ||| D013921 ||| D003556 ||| D000380 ||| D012893 ||| D003248 ||| D004415 ||| D005756 ||| D014581 ||| D008180 ||| D058186	Sinusitis ||| Hypotension ||| Anemia ||| Sleep Initiation and Maintenance Disorders ||| Gout ||| Asthma ||| Pancreatitis ||| Vertigo ||| Myocardial Infarction ||| Arrhythmias, Cardiac ||| Syncope ||| Pruritus ||| Bronchitis ||| Depression ||| Eczema ||| Carcinoma, Basal Cell ||| Carcinoma, Squamous Cell ||| Thrombocytopenia ||| Cystitis ||| Agranulocytosis ||| Sleep Wake Disorders ||| Constipation ||| Dyspepsia ||| Gastritis ||| Urticaria ||| Lupus Erythematosus, Systemic ||| Acute Kidney Injury
	CHEMBL1017	D006177	TELMISARTAN	Gynecomastia	0	0.050952	D012852 ||| D007022 ||| D000740 ||| D007319 ||| D006073 ||| D001249 ||| D010195 ||| D014717 ||| D009203 ||| D001145 ||| D013575 ||| D011537 ||| D001991 ||| D003863 ||| D004485 ||| D002280 ||| D002294 ||| D013921 ||| D003556 ||| D000380 ||| D012893 ||| D003248 ||| D004415 ||| D005756 ||| D014581 ||| D008180 ||| D058186	Sinusitis ||| Hypotension ||| Anemia ||| Sleep Initiation and Maintenance Disorders ||| Gout ||| Asthma ||| Pancreatitis ||| Vertigo ||| Myocardial Infarction ||| Arrhythmias, Cardiac ||| Syncope ||| Pruritus ||| Bronchitis ||| Depression ||| Eczema ||| Carcinoma, Basal Cell ||| Carcinoma, Squamous Cell ||| Thrombocytopenia ||| Cystitis ||| Agranulocytosis ||| Sleep Wake Disorders ||| Constipation ||| Dyspepsia ||| Gastritis ||| Urticaria ||| Lupus Erythematosus, Systemic ||| Acute Kidney Injury
	CHEMBL1017	D004715	TELMISARTAN	Endometriosis	0	0.0220293	D012852 ||| D007022 ||| D000740 ||| D007319 ||| D006073 ||| D001249 ||| D010195 ||| D014717 ||| D009203 ||| D001145 ||| D013575 ||| D011537 ||| D001991 ||| D003863 ||| D004485 ||| D002280 ||| D002294 ||| D013921 ||| D003556 ||| D000380 ||| D012893 ||| D003248 ||| D004415 ||| D005756 ||| D014581 ||| D008180 ||| D058186	Sinusitis ||| Hypotension ||| Anemia ||| Sleep Initiation and Maintenance Disorders ||| Gout ||| Asthma ||| Pancreatitis ||| Vertigo ||| Myocardial Infarction ||| Arrhythmias, Cardiac ||| Syncope ||| Pruritus ||| Bronchitis ||| Depression ||| Eczema ||| Carcinoma, Basal Cell ||| Carcinoma, Squamous Cell ||| Thrombocytopenia ||| Cystitis ||| Agranulocytosis ||| Sleep Wake Disorders ||| Constipation ||| Dyspepsia ||| Gastritis ||| Urticaria ||| Lupus Erythematosus, Systemic ||| Acute Kidney Injury
	CHEMBL1017	D003680	TELMISARTAN	Deglutition Disorders	0	0.0304505	D012852 ||| D007022 ||| D000740 ||| D007319 ||| D006073 ||| D001249 ||| D010195 ||| D014717 ||| D009203 ||| D001145 ||| D013575 ||| D011537 ||| D001991 ||| D003863 ||| D004485 ||| D002280 ||| D002294 ||| D013921 ||| D003556 ||| D000380 ||| D012893 ||| D003248 ||| D004415 ||| D005756 ||| D014581 ||| D008180 ||| D058186	Sinusitis ||| Hypotension ||| Anemia ||| Sleep Initiation and Maintenance Disorders ||| Gout ||| Asthma ||| Pancreatitis ||| Vertigo ||| Myocardial Infarction ||| Arrhythmias, Cardiac ||| Syncope ||| Pruritus ||| Bronchitis ||| Depression ||| Eczema ||| Carcinoma, Basal Cell ||| Carcinoma, Squamous Cell ||| Thrombocytopenia ||| Cystitis ||| Agranulocytosis ||| Sleep Wake Disorders ||| Constipation ||| Dyspepsia ||| Gastritis ||| Urticaria ||| Lupus Erythematosus, Systemic ||| Acute Kidney Injury
	CHEMBL1017	D001201	TELMISARTAN	Ascites	0	0.0955366	D012852 ||| D007022 ||| D000740 ||| D007319 ||| D006073 ||| D001249 ||| D010195 ||| D014717 ||| D009203 ||| D001145 ||| D013575 ||| D011537 ||| D001991 ||| D003863 ||| D004485 ||| D002280 ||| D002294 ||| D013921 ||| D003556 ||| D000380 ||| D012893 ||| D003248 ||| D004415 ||| D005756 ||| D014581 ||| D008180 ||| D058186	Sinusitis ||| Hypotension ||| Anemia ||| Sleep Initiation and Maintenance Disorders ||| Gout ||| Asthma ||| Pancreatitis ||| Vertigo ||| Myocardial Infarction ||| Arrhythmias, Cardiac ||| Syncope ||| Pruritus ||| Bronchitis ||| Depression ||| Eczema ||| Carcinoma, Basal Cell ||| Carcinoma, Squamous Cell ||| Thrombocytopenia ||| Cystitis ||| Agranulocytosis ||| Sleep Wake Disorders ||| Constipation ||| Dyspepsia ||| Gastritis ||| Urticaria ||| Lupus Erythematosus, Systemic ||| Acute Kidney Injury
	CHEMBL1017	D005076	TELMISARTAN	Exanthema	0	0.126734	D012852 ||| D007022 ||| D000740 ||| D007319 ||| D006073 ||| D001249 ||| D010195 ||| D014717 ||| D009203 ||| D001145 ||| D013575 ||| D011537 ||| D001991 ||| D003863 ||| D004485 ||| D002280 ||| D002294 ||| D013921 ||| D003556 ||| D000380 ||| D012893 ||| D003248 ||| D004415 ||| D005756 ||| D014581 ||| D008180 ||| D058186	Sinusitis ||| Hypotension ||| Anemia ||| Sleep Initiation and Maintenance Disorders ||| Gout ||| Asthma ||| Pancreatitis ||| Vertigo ||| Myocardial Infarction ||| Arrhythmias, Cardiac ||| Syncope ||| Pruritus ||| Bronchitis ||| Depression ||| Eczema ||| Carcinoma, Basal Cell ||| Carcinoma, Squamous Cell ||| Thrombocytopenia ||| Cystitis ||| Agranulocytosis ||| Sleep Wake Disorders ||| Constipation ||| Dyspepsia ||| Gastritis ||| Urticaria ||| Lupus Erythematosus, Systemic ||| Acute Kidney Injury
	CHEMBL1017	D014717	TELMISARTAN	Vertigo	1	0.0185293	D012852 ||| D007022 ||| D000740 ||| D007319 ||| D006073 ||| D001249 ||| D010195 ||| D009203 ||| D001145 ||| D013575 ||| D011537 ||| D001991 ||| D003863 ||| D004485 ||| D002280 ||| D002294 ||| D013921 ||| D003556 ||| D000380 ||| D012893 ||| D003248 ||| D004415 ||| D005756 ||| D014581 ||| D008180 ||| D058186	Sinusitis ||| Hypotension ||| Anemia ||| Sleep Initiation and Maintenance Disorders ||| Gout ||| Asthma ||| Pancreatitis ||| Myocardial Infarction ||| Arrhythmias, Cardiac ||| Syncope ||| Pruritus ||| Bronchitis ||| Depression ||| Eczema ||| Carcinoma, Basal Cell ||| Carcinoma, Squamous Cell ||| Thrombocytopenia ||| Cystitis ||| Agranulocytosis ||| Sleep Wake Disorders ||| Constipation ||| Dyspepsia ||| Gastritis ||| Urticaria ||| Lupus Erythematosus, Systemic ||| Acute Kidney Injury
	CHEMBL1017	D013575	TELMISARTAN	Syncope	1	0.0807501	D012852 ||| D007022 ||| D000740 ||| D007319 ||| D006073 ||| D001249 ||| D010195 ||| D014717 ||| D009203 ||| D001145 ||| D011537 ||| D001991 ||| D003863 ||| D004485 ||| D002280 ||| D002294 ||| D013921 ||| D003556 ||| D000380 ||| D012893 ||| D003248 ||| D004415 ||| D005756 ||| D014581 ||| D008180 ||| D058186	Sinusitis ||| Hypotension ||| Anemia ||| Sleep Initiation and Maintenance Disorders ||| Gout ||| Asthma ||| Pancreatitis ||| Vertigo ||| Myocardial Infarction ||| Arrhythmias, Cardiac ||| Pruritus ||| Bronchitis ||| Depression ||| Eczema ||| Carcinoma, Basal Cell ||| Carcinoma, Squamous Cell ||| Thrombocytopenia ||| Cystitis ||| Agranulocytosis ||| Sleep Wake Disorders ||| Constipation ||| Dyspepsia ||| Gastritis ||| Urticaria ||| Lupus Erythematosus, Systemic ||| Acute Kidney Injury
	CHEMBL1017	D007766	TELMISARTAN	Lacrimal Apparatus Diseases	0	0.0175298	D012852 ||| D007022 ||| D000740 ||| D007319 ||| D006073 ||| D001249 ||| D010195 ||| D014717 ||| D009203 ||| D001145 ||| D013575 ||| D011537 ||| D001991 ||| D003863 ||| D004485 ||| D002280 ||| D002294 ||| D013921 ||| D003556 ||| D000380 ||| D012893 ||| D003248 ||| D004415 ||| D005756 ||| D014581 ||| D008180 ||| D058186	Sinusitis ||| Hypotension ||| Anemia ||| Sleep Initiation and Maintenance Disorders ||| Gout ||| Asthma ||| Pancreatitis ||| Vertigo ||| Myocardial Infarction ||| Arrhythmias, Cardiac ||| Syncope ||| Pruritus ||| Bronchitis ||| Depression ||| Eczema ||| Carcinoma, Basal Cell ||| Carcinoma, Squamous Cell ||| Thrombocytopenia ||| Cystitis ||| Agranulocytosis ||| Sleep Wake Disorders ||| Constipation ||| Dyspepsia ||| Gastritis ||| Urticaria ||| Lupus Erythematosus, Systemic ||| Acute Kidney Injury
	CHEMBL1017	D006471	TELMISARTAN	Gastrointestinal Hemorrhage	0	0.023841	D012852 ||| D007022 ||| D000740 ||| D007319 ||| D006073 ||| D001249 ||| D010195 ||| D014717 ||| D009203 ||| D001145 ||| D013575 ||| D011537 ||| D001991 ||| D003863 ||| D004485 ||| D002280 ||| D002294 ||| D013921 ||| D003556 ||| D000380 ||| D012893 ||| D003248 ||| D004415 ||| D005756 ||| D014581 ||| D008180 ||| D058186	Sinusitis ||| Hypotension ||| Anemia ||| Sleep Initiation and Maintenance Disorders ||| Gout ||| Asthma ||| Pancreatitis ||| Vertigo ||| Myocardial Infarction ||| Arrhythmias, Cardiac ||| Syncope ||| Pruritus ||| Bronchitis ||| Depression ||| Eczema ||| Carcinoma, Basal Cell ||| Carcinoma, Squamous Cell ||| Thrombocytopenia ||| Cystitis ||| Agranulocytosis ||| Sleep Wake Disorders ||| Constipation ||| Dyspepsia ||| Gastritis ||| Urticaria ||| Lupus Erythematosus, Systemic ||| Acute Kidney Injury
	CHEMBL1017	D010437	TELMISARTAN	Peptic Ulcer	0	0.154892	D012852 ||| D007022 ||| D000740 ||| D007319 ||| D006073 ||| D001249 ||| D010195 ||| D014717 ||| D009203 ||| D001145 ||| D013575 ||| D011537 ||| D001991 ||| D003863 ||| D004485 ||| D002280 ||| D002294 ||| D013921 ||| D003556 ||| D000380 ||| D012893 ||| D003248 ||| D004415 ||| D005756 ||| D014581 ||| D008180 ||| D058186	Sinusitis ||| Hypotension ||| Anemia ||| Sleep Initiation and Maintenance Disorders ||| Gout ||| Asthma ||| Pancreatitis ||| Vertigo ||| Myocardial Infarction ||| Arrhythmias, Cardiac ||| Syncope ||| Pruritus ||| Bronchitis ||| Depression ||| Eczema ||| Carcinoma, Basal Cell ||| Carcinoma, Squamous Cell ||| Thrombocytopenia ||| Cystitis ||| Agranulocytosis ||| Sleep Wake Disorders ||| Constipation ||| Dyspepsia ||| Gastritis ||| Urticaria ||| Lupus Erythematosus, Systemic ||| Acute Kidney Injury
	CHEMBL1017	D005921	TELMISARTAN	Glomerulonephritis	0	0.107243	D012852 ||| D007022 ||| D000740 ||| D007319 ||| D006073 ||| D001249 ||| D010195 ||| D014717 ||| D009203 ||| D001145 ||| D013575 ||| D011537 ||| D001991 ||| D003863 ||| D004485 ||| D002280 ||| D002294 ||| D013921 ||| D003556 ||| D000380 ||| D012893 ||| D003248 ||| D004415 ||| D005756 ||| D014581 ||| D008180 ||| D058186	Sinusitis ||| Hypotension ||| Anemia ||| Sleep Initiation and Maintenance Disorders ||| Gout ||| Asthma ||| Pancreatitis ||| Vertigo ||| Myocardial Infarction ||| Arrhythmias, Cardiac ||| Syncope ||| Pruritus ||| Bronchitis ||| Depression ||| Eczema ||| Carcinoma, Basal Cell ||| Carcinoma, Squamous Cell ||| Thrombocytopenia ||| Cystitis ||| Agranulocytosis ||| Sleep Wake Disorders ||| Constipation ||| Dyspepsia ||| Gastritis ||| Urticaria ||| Lupus Erythematosus, Systemic ||| Acute Kidney Injury
	CHEMBL1017	D006333	TELMISARTAN	Heart Failure	0	0.148534	D012852 ||| D007022 ||| D000740 ||| D007319 ||| D006073 ||| D001249 ||| D010195 ||| D014717 ||| D009203 ||| D001145 ||| D013575 ||| D011537 ||| D001991 ||| D003863 ||| D004485 ||| D002280 ||| D002294 ||| D013921 ||| D003556 ||| D000380 ||| D012893 ||| D003248 ||| D004415 ||| D005756 ||| D014581 ||| D008180 ||| D058186	Sinusitis ||| Hypotension ||| Anemia ||| Sleep Initiation and Maintenance Disorders ||| Gout ||| Asthma ||| Pancreatitis ||| Vertigo ||| Myocardial Infarction ||| Arrhythmias, Cardiac ||| Syncope ||| Pruritus ||| Bronchitis ||| Depression ||| Eczema ||| Carcinoma, Basal Cell ||| Carcinoma, Squamous Cell ||| Thrombocytopenia ||| Cystitis ||| Agranulocytosis ||| Sleep Wake Disorders ||| Constipation ||| Dyspepsia ||| Gastritis ||| Urticaria ||| Lupus Erythematosus, Systemic ||| Acute Kidney Injury
	CHEMBL1017	D006547	TELMISARTAN	Hernia	0	0.051421	D012852 ||| D007022 ||| D000740 ||| D007319 ||| D006073 ||| D001249 ||| D010195 ||| D014717 ||| D009203 ||| D001145 ||| D013575 ||| D011537 ||| D001991 ||| D003863 ||| D004485 ||| D002280 ||| D002294 ||| D013921 ||| D003556 ||| D000380 ||| D012893 ||| D003248 ||| D004415 ||| D005756 ||| D014581 ||| D008180 ||| D058186	Sinusitis ||| Hypotension ||| Anemia ||| Sleep Initiation and Maintenance Disorders ||| Gout ||| Asthma ||| Pancreatitis ||| Vertigo ||| Myocardial Infarction ||| Arrhythmias, Cardiac ||| Syncope ||| Pruritus ||| Bronchitis ||| Depression ||| Eczema ||| Carcinoma, Basal Cell ||| Carcinoma, Squamous Cell ||| Thrombocytopenia ||| Cystitis ||| Agranulocytosis ||| Sleep Wake Disorders ||| Constipation ||| Dyspepsia ||| Gastritis ||| Urticaria ||| Lupus Erythematosus, Systemic ||| Acute Kidney Injury
	CHEMBL1017	D006689	TELMISARTAN	Hodgkin Disease	0	0.0583592	D012852 ||| D007022 ||| D000740 ||| D007319 ||| D006073 ||| D001249 ||| D010195 ||| D014717 ||| D009203 ||| D001145 ||| D013575 ||| D011537 ||| D001991 ||| D003863 ||| D004485 ||| D002280 ||| D002294 ||| D013921 ||| D003556 ||| D000380 ||| D012893 ||| D003248 ||| D004415 ||| D005756 ||| D014581 ||| D008180 ||| D058186	Sinusitis ||| Hypotension ||| Anemia ||| Sleep Initiation and Maintenance Disorders ||| Gout ||| Asthma ||| Pancreatitis ||| Vertigo ||| Myocardial Infarction ||| Arrhythmias, Cardiac ||| Syncope ||| Pruritus ||| Bronchitis ||| Depression ||| Eczema ||| Carcinoma, Basal Cell ||| Carcinoma, Squamous Cell ||| Thrombocytopenia ||| Cystitis ||| Agranulocytosis ||| Sleep Wake Disorders ||| Constipation ||| Dyspepsia ||| Gastritis ||| Urticaria ||| Lupus Erythematosus, Systemic ||| Acute Kidney Injury
	CHEMBL1017	D008113	TELMISARTAN	Liver Neoplasms	0	0.073016	D012852 ||| D007022 ||| D000740 ||| D007319 ||| D006073 ||| D001249 ||| D010195 ||| D014717 ||| D009203 ||| D001145 ||| D013575 ||| D011537 ||| D001991 ||| D003863 ||| D004485 ||| D002280 ||| D002294 ||| D013921 ||| D003556 ||| D000380 ||| D012893 ||| D003248 ||| D004415 ||| D005756 ||| D014581 ||| D008180 ||| D058186	Sinusitis ||| Hypotension ||| Anemia ||| Sleep Initiation and Maintenance Disorders ||| Gout ||| Asthma ||| Pancreatitis ||| Vertigo ||| Myocardial Infarction ||| Arrhythmias, Cardiac ||| Syncope ||| Pruritus ||| Bronchitis ||| Depression ||| Eczema ||| Carcinoma, Basal Cell ||| Carcinoma, Squamous Cell ||| Thrombocytopenia ||| Cystitis ||| Agranulocytosis ||| Sleep Wake Disorders ||| Constipation ||| Dyspepsia ||| Gastritis ||| Urticaria ||| Lupus Erythematosus, Systemic ||| Acute Kidney Injury
	CHEMBL1017	D010051	TELMISARTAN	Ovarian Neoplasms	0	0.0377193	D012852 ||| D007022 ||| D000740 ||| D007319 ||| D006073 ||| D001249 ||| D010195 ||| D014717 ||| D009203 ||| D001145 ||| D013575 ||| D011537 ||| D001991 ||| D003863 ||| D004485 ||| D002280 ||| D002294 ||| D013921 ||| D003556 ||| D000380 ||| D012893 ||| D003248 ||| D004415 ||| D005756 ||| D014581 ||| D008180 ||| D058186	Sinusitis ||| Hypotension ||| Anemia ||| Sleep Initiation and Maintenance Disorders ||| Gout ||| Asthma ||| Pancreatitis ||| Vertigo ||| Myocardial Infarction ||| Arrhythmias, Cardiac ||| Syncope ||| Pruritus ||| Bronchitis ||| Depression ||| Eczema ||| Carcinoma, Basal Cell ||| Carcinoma, Squamous Cell ||| Thrombocytopenia ||| Cystitis ||| Agranulocytosis ||| Sleep Wake Disorders ||| Constipation ||| Dyspepsia ||| Gastritis ||| Urticaria ||| Lupus Erythematosus, Systemic ||| Acute Kidney Injury
	CHEMBL1017	D011471	TELMISARTAN	Prostatic Neoplasms	0	0.062599	D012852 ||| D007022 ||| D000740 ||| D007319 ||| D006073 ||| D001249 ||| D010195 ||| D014717 ||| D009203 ||| D001145 ||| D013575 ||| D011537 ||| D001991 ||| D003863 ||| D004485 ||| D002280 ||| D002294 ||| D013921 ||| D003556 ||| D000380 ||| D012893 ||| D003248 ||| D004415 ||| D005756 ||| D014581 ||| D008180 ||| D058186	Sinusitis ||| Hypotension ||| Anemia ||| Sleep Initiation and Maintenance Disorders ||| Gout ||| Asthma ||| Pancreatitis ||| Vertigo ||| Myocardial Infarction ||| Arrhythmias, Cardiac ||| Syncope ||| Pruritus ||| Bronchitis ||| Depression ||| Eczema ||| Carcinoma, Basal Cell ||| Carcinoma, Squamous Cell ||| Thrombocytopenia ||| Cystitis ||| Agranulocytosis ||| Sleep Wake Disorders ||| Constipation ||| Dyspepsia ||| Gastritis ||| Urticaria ||| Lupus Erythematosus, Systemic ||| Acute Kidney Injury
	CHEMBL1017	D000647	TELMISARTAN	Amnesia	0	0.307741	D012852 ||| D007022 ||| D000740 ||| D007319 ||| D006073 ||| D001249 ||| D010195 ||| D014717 ||| D009203 ||| D001145 ||| D013575 ||| D011537 ||| D001991 ||| D003863 ||| D004485 ||| D002280 ||| D002294 ||| D013921 ||| D003556 ||| D000380 ||| D012893 ||| D003248 ||| D004415 ||| D005756 ||| D014581 ||| D008180 ||| D058186	Sinusitis ||| Hypotension ||| Anemia ||| Sleep Initiation and Maintenance Disorders ||| Gout ||| Asthma ||| Pancreatitis ||| Vertigo ||| Myocardial Infarction ||| Arrhythmias, Cardiac ||| Syncope ||| Pruritus ||| Bronchitis ||| Depression ||| Eczema ||| Carcinoma, Basal Cell ||| Carcinoma, Squamous Cell ||| Thrombocytopenia ||| Cystitis ||| Agranulocytosis ||| Sleep Wake Disorders ||| Constipation ||| Dyspepsia ||| Gastritis ||| Urticaria ||| Lupus Erythematosus, Systemic ||| Acute Kidney Injury
	CHEMBL1017	D007951	TELMISARTAN	Leukemia, Myeloid	0	0.0802448	D012852 ||| D007022 ||| D000740 ||| D007319 ||| D006073 ||| D001249 ||| D010195 ||| D014717 ||| D009203 ||| D001145 ||| D013575 ||| D011537 ||| D001991 ||| D003863 ||| D004485 ||| D002280 ||| D002294 ||| D013921 ||| D003556 ||| D000380 ||| D012893 ||| D003248 ||| D004415 ||| D005756 ||| D014581 ||| D008180 ||| D058186	Sinusitis ||| Hypotension ||| Anemia ||| Sleep Initiation and Maintenance Disorders ||| Gout ||| Asthma ||| Pancreatitis ||| Vertigo ||| Myocardial Infarction ||| Arrhythmias, Cardiac ||| Syncope ||| Pruritus ||| Bronchitis ||| Depression ||| Eczema ||| Carcinoma, Basal Cell ||| Carcinoma, Squamous Cell ||| Thrombocytopenia ||| Cystitis ||| Agranulocytosis ||| Sleep Wake Disorders ||| Constipation ||| Dyspepsia ||| Gastritis ||| Urticaria ||| Lupus Erythematosus, Systemic ||| Acute Kidney Injury
	CHEMBL1017	D000152	TELMISARTAN	Acne Vulgaris	0	0.0413695	D012852 ||| D007022 ||| D000740 ||| D007319 ||| D006073 ||| D001249 ||| D010195 ||| D014717 ||| D009203 ||| D001145 ||| D013575 ||| D011537 ||| D001991 ||| D003863 ||| D004485 ||| D002280 ||| D002294 ||| D013921 ||| D003556 ||| D000380 ||| D012893 ||| D003248 ||| D004415 ||| D005756 ||| D014581 ||| D008180 ||| D058186	Sinusitis ||| Hypotension ||| Anemia ||| Sleep Initiation and Maintenance Disorders ||| Gout ||| Asthma ||| Pancreatitis ||| Vertigo ||| Myocardial Infarction ||| Arrhythmias, Cardiac ||| Syncope ||| Pruritus ||| Bronchitis ||| Depression ||| Eczema ||| Carcinoma, Basal Cell ||| Carcinoma, Squamous Cell ||| Thrombocytopenia ||| Cystitis ||| Agranulocytosis ||| Sleep Wake Disorders ||| Constipation ||| Dyspepsia ||| Gastritis ||| Urticaria ||| Lupus Erythematosus, Systemic ||| Acute Kidney Injury
	CHEMBL1017	D000740	TELMISARTAN	Anemia	1	0.0761914	D012852 ||| D007022 ||| D007319 ||| D006073 ||| D001249 ||| D010195 ||| D014717 ||| D009203 ||| D001145 ||| D013575 ||| D011537 ||| D001991 ||| D003863 ||| D004485 ||| D002280 ||| D002294 ||| D013921 ||| D003556 ||| D000380 ||| D012893 ||| D003248 ||| D004415 ||| D005756 ||| D014581 ||| D008180 ||| D058186	Sinusitis ||| Hypotension ||| Sleep Initiation and Maintenance Disorders ||| Gout ||| Asthma ||| Pancreatitis ||| Vertigo ||| Myocardial Infarction ||| Arrhythmias, Cardiac ||| Syncope ||| Pruritus ||| Bronchitis ||| Depression ||| Eczema ||| Carcinoma, Basal Cell ||| Carcinoma, Squamous Cell ||| Thrombocytopenia ||| Cystitis ||| Agranulocytosis ||| Sleep Wake Disorders ||| Constipation ||| Dyspepsia ||| Gastritis ||| Urticaria ||| Lupus Erythematosus, Systemic ||| Acute Kidney Injury
	CHEMBL1017	D001064	TELMISARTAN	Appendicitis	0	0.0785735	D012852 ||| D007022 ||| D000740 ||| D007319 ||| D006073 ||| D001249 ||| D010195 ||| D014717 ||| D009203 ||| D001145 ||| D013575 ||| D011537 ||| D001991 ||| D003863 ||| D004485 ||| D002280 ||| D002294 ||| D013921 ||| D003556 ||| D000380 ||| D012893 ||| D003248 ||| D004415 ||| D005756 ||| D014581 ||| D008180 ||| D058186	Sinusitis ||| Hypotension ||| Anemia ||| Sleep Initiation and Maintenance Disorders ||| Gout ||| Asthma ||| Pancreatitis ||| Vertigo ||| Myocardial Infarction ||| Arrhythmias, Cardiac ||| Syncope ||| Pruritus ||| Bronchitis ||| Depression ||| Eczema ||| Carcinoma, Basal Cell ||| Carcinoma, Squamous Cell ||| Thrombocytopenia ||| Cystitis ||| Agranulocytosis ||| Sleep Wake Disorders ||| Constipation ||| Dyspepsia ||| Gastritis ||| Urticaria ||| Lupus Erythematosus, Systemic ||| Acute Kidney Injury
	CHEMBL1017	D003248	TELMISARTAN	Constipation	1	0.0306376	D012852 ||| D007022 ||| D000740 ||| D007319 ||| D006073 ||| D001249 ||| D010195 ||| D014717 ||| D009203 ||| D001145 ||| D013575 ||| D011537 ||| D001991 ||| D003863 ||| D004485 ||| D002280 ||| D002294 ||| D013921 ||| D003556 ||| D000380 ||| D012893 ||| D004415 ||| D005756 ||| D014581 ||| D008180 ||| D058186	Sinusitis ||| Hypotension ||| Anemia ||| Sleep Initiation and Maintenance Disorders ||| Gout ||| Asthma ||| Pancreatitis ||| Vertigo ||| Myocardial Infarction ||| Arrhythmias, Cardiac ||| Syncope ||| Pruritus ||| Bronchitis ||| Depression ||| Eczema ||| Carcinoma, Basal Cell ||| Carcinoma, Squamous Cell ||| Thrombocytopenia ||| Cystitis ||| Agranulocytosis ||| Sleep Wake Disorders ||| Dyspepsia ||| Gastritis ||| Urticaria ||| Lupus Erythematosus, Systemic ||| Acute Kidney Injury
	CHEMBL1017	D015352	TELMISARTAN	Dry Eye Syndromes	0	0.00986617	D012852 ||| D007022 ||| D000740 ||| D007319 ||| D006073 ||| D001249 ||| D010195 ||| D014717 ||| D009203 ||| D001145 ||| D013575 ||| D011537 ||| D001991 ||| D003863 ||| D004485 ||| D002280 ||| D002294 ||| D013921 ||| D003556 ||| D000380 ||| D012893 ||| D003248 ||| D004415 ||| D005756 ||| D014581 ||| D008180 ||| D058186	Sinusitis ||| Hypotension ||| Anemia ||| Sleep Initiation and Maintenance Disorders ||| Gout ||| Asthma ||| Pancreatitis ||| Vertigo ||| Myocardial Infarction ||| Arrhythmias, Cardiac ||| Syncope ||| Pruritus ||| Bronchitis ||| Depression ||| Eczema ||| Carcinoma, Basal Cell ||| Carcinoma, Squamous Cell ||| Thrombocytopenia ||| Cystitis ||| Agranulocytosis ||| Sleep Wake Disorders ||| Constipation ||| Dyspepsia ||| Gastritis ||| Urticaria ||| Lupus Erythematosus, Systemic ||| Acute Kidney Injury
	CHEMBL1017	D004381	TELMISARTAN	Duodenal Ulcer	0	0.147511	D012852 ||| D007022 ||| D000740 ||| D007319 ||| D006073 ||| D001249 ||| D010195 ||| D014717 ||| D009203 ||| D001145 ||| D013575 ||| D011537 ||| D001991 ||| D003863 ||| D004485 ||| D002280 ||| D002294 ||| D013921 ||| D003556 ||| D000380 ||| D012893 ||| D003248 ||| D004415 ||| D005756 ||| D014581 ||| D008180 ||| D058186	Sinusitis ||| Hypotension ||| Anemia ||| Sleep Initiation and Maintenance Disorders ||| Gout ||| Asthma ||| Pancreatitis ||| Vertigo ||| Myocardial Infarction ||| Arrhythmias, Cardiac ||| Syncope ||| Pruritus ||| Bronchitis ||| Depression ||| Eczema ||| Carcinoma, Basal Cell ||| Carcinoma, Squamous Cell ||| Thrombocytopenia ||| Cystitis ||| Agranulocytosis ||| Sleep Wake Disorders ||| Constipation ||| Dyspepsia ||| Gastritis ||| Urticaria ||| Lupus Erythematosus, Systemic ||| Acute Kidney Injury
	CHEMBL1017	D015837	TELMISARTAN	Vestibular Diseases	0	0.0143023	D012852 ||| D007022 ||| D000740 ||| D007319 ||| D006073 ||| D001249 ||| D010195 ||| D014717 ||| D009203 ||| D001145 ||| D013575 ||| D011537 ||| D001991 ||| D003863 ||| D004485 ||| D002280 ||| D002294 ||| D013921 ||| D003556 ||| D000380 ||| D012893 ||| D003248 ||| D004415 ||| D005756 ||| D014581 ||| D008180 ||| D058186	Sinusitis ||| Hypotension ||| Anemia ||| Sleep Initiation and Maintenance Disorders ||| Gout ||| Asthma ||| Pancreatitis ||| Vertigo ||| Myocardial Infarction ||| Arrhythmias, Cardiac ||| Syncope ||| Pruritus ||| Bronchitis ||| Depression ||| Eczema ||| Carcinoma, Basal Cell ||| Carcinoma, Squamous Cell ||| Thrombocytopenia ||| Cystitis ||| Agranulocytosis ||| Sleep Wake Disorders ||| Constipation ||| Dyspepsia ||| Gastritis ||| Urticaria ||| Lupus Erythematosus, Systemic ||| Acute Kidney Injury
	CHEMBL1017	D005705	TELMISARTAN	Gallbladder Diseases	0	0.107829	D012852 ||| D007022 ||| D000740 ||| D007319 ||| D006073 ||| D001249 ||| D010195 ||| D014717 ||| D009203 ||| D001145 ||| D013575 ||| D011537 ||| D001991 ||| D003863 ||| D004485 ||| D002280 ||| D002294 ||| D013921 ||| D003556 ||| D000380 ||| D012893 ||| D003248 ||| D004415 ||| D005756 ||| D014581 ||| D008180 ||| D058186	Sinusitis ||| Hypotension ||| Anemia ||| Sleep Initiation and Maintenance Disorders ||| Gout ||| Asthma ||| Pancreatitis ||| Vertigo ||| Myocardial Infarction ||| Arrhythmias, Cardiac ||| Syncope ||| Pruritus ||| Bronchitis ||| Depression ||| Eczema ||| Carcinoma, Basal Cell ||| Carcinoma, Squamous Cell ||| Thrombocytopenia ||| Cystitis ||| Agranulocytosis ||| Sleep Wake Disorders ||| Constipation ||| Dyspepsia ||| Gastritis ||| Urticaria ||| Lupus Erythematosus, Systemic ||| Acute Kidney Injury
	CHEMBL1017	D006073	TELMISARTAN	Gout	1	0.0457189	D012852 ||| D007022 ||| D000740 ||| D007319 ||| D001249 ||| D010195 ||| D014717 ||| D009203 ||| D001145 ||| D013575 ||| D011537 ||| D001991 ||| D003863 ||| D004485 ||| D002280 ||| D002294 ||| D013921 ||| D003556 ||| D000380 ||| D012893 ||| D003248 ||| D004415 ||| D005756 ||| D014581 ||| D008180 ||| D058186	Sinusitis ||| Hypotension ||| Anemia ||| Sleep Initiation and Maintenance Disorders ||| Asthma ||| Pancreatitis ||| Vertigo ||| Myocardial Infarction ||| Arrhythmias, Cardiac ||| Syncope ||| Pruritus ||| Bronchitis ||| Depression ||| Eczema ||| Carcinoma, Basal Cell ||| Carcinoma, Squamous Cell ||| Thrombocytopenia ||| Cystitis ||| Agranulocytosis ||| Sleep Wake Disorders ||| Constipation ||| Dyspepsia ||| Gastritis ||| Urticaria ||| Lupus Erythematosus, Systemic ||| Acute Kidney Injury
	CHEMBL1017	D001145	TELMISARTAN	Arrhythmias, Cardiac	1	0.0783134	D012852 ||| D007022 ||| D000740 ||| D007319 ||| D006073 ||| D001249 ||| D010195 ||| D014717 ||| D009203 ||| D013575 ||| D011537 ||| D001991 ||| D003863 ||| D004485 ||| D002280 ||| D002294 ||| D013921 ||| D003556 ||| D000380 ||| D012893 ||| D003248 ||| D004415 ||| D005756 ||| D014581 ||| D008180 ||| D058186	Sinusitis ||| Hypotension ||| Anemia ||| Sleep Initiation and Maintenance Disorders ||| Gout ||| Asthma ||| Pancreatitis ||| Vertigo ||| Myocardial Infarction ||| Syncope ||| Pruritus ||| Bronchitis ||| Depression ||| Eczema ||| Carcinoma, Basal Cell ||| Carcinoma, Squamous Cell ||| Thrombocytopenia ||| Cystitis ||| Agranulocytosis ||| Sleep Wake Disorders ||| Constipation ||| Dyspepsia ||| Gastritis ||| Urticaria ||| Lupus Erythematosus, Systemic ||| Acute Kidney Injury
	CHEMBL1017	D043183	TELMISARTAN	Irritable Bowel Syndrome	0	0.0817564	D012852 ||| D007022 ||| D000740 ||| D007319 ||| D006073 ||| D001249 ||| D010195 ||| D014717 ||| D009203 ||| D001145 ||| D013575 ||| D011537 ||| D001991 ||| D003863 ||| D004485 ||| D002280 ||| D002294 ||| D013921 ||| D003556 ||| D000380 ||| D012893 ||| D003248 ||| D004415 ||| D005756 ||| D014581 ||| D008180 ||| D058186	Sinusitis ||| Hypotension ||| Anemia ||| Sleep Initiation and Maintenance Disorders ||| Gout ||| Asthma ||| Pancreatitis ||| Vertigo ||| Myocardial Infarction ||| Arrhythmias, Cardiac ||| Syncope ||| Pruritus ||| Bronchitis ||| Depression ||| Eczema ||| Carcinoma, Basal Cell ||| Carcinoma, Squamous Cell ||| Thrombocytopenia ||| Cystitis ||| Agranulocytosis ||| Sleep Wake Disorders ||| Constipation ||| Dyspepsia ||| Gastritis ||| Urticaria ||| Lupus Erythematosus, Systemic ||| Acute Kidney Injury
	CHEMBL1017	D001851	TELMISARTAN	Bone Diseases, Metabolic	0	0.0367221	D012852 ||| D007022 ||| D000740 ||| D007319 ||| D006073 ||| D001249 ||| D010195 ||| D014717 ||| D009203 ||| D001145 ||| D013575 ||| D011537 ||| D001991 ||| D003863 ||| D004485 ||| D002280 ||| D002294 ||| D013921 ||| D003556 ||| D000380 ||| D012893 ||| D003248 ||| D004415 ||| D005756 ||| D014581 ||| D008180 ||| D058186	Sinusitis ||| Hypotension ||| Anemia ||| Sleep Initiation and Maintenance Disorders ||| Gout ||| Asthma ||| Pancreatitis ||| Vertigo ||| Myocardial Infarction ||| Arrhythmias, Cardiac ||| Syncope ||| Pruritus ||| Bronchitis ||| Depression ||| Eczema ||| Carcinoma, Basal Cell ||| Carcinoma, Squamous Cell ||| Thrombocytopenia ||| Cystitis ||| Agranulocytosis ||| Sleep Wake Disorders ||| Constipation ||| Dyspepsia ||| Gastritis ||| Urticaria ||| Lupus Erythematosus, Systemic ||| Acute Kidney Injury
	CHEMBL1017	D010024	TELMISARTAN	Osteoporosis	0	0.0628355	D012852 ||| D007022 ||| D000740 ||| D007319 ||| D006073 ||| D001249 ||| D010195 ||| D014717 ||| D009203 ||| D001145 ||| D013575 ||| D011537 ||| D001991 ||| D003863 ||| D004485 ||| D002280 ||| D002294 ||| D013921 ||| D003556 ||| D000380 ||| D012893 ||| D003248 ||| D004415 ||| D005756 ||| D014581 ||| D008180 ||| D058186	Sinusitis ||| Hypotension ||| Anemia ||| Sleep Initiation and Maintenance Disorders ||| Gout ||| Asthma ||| Pancreatitis ||| Vertigo ||| Myocardial Infarction ||| Arrhythmias, Cardiac ||| Syncope ||| Pruritus ||| Bronchitis ||| Depression ||| Eczema ||| Carcinoma, Basal Cell ||| Carcinoma, Squamous Cell ||| Thrombocytopenia ||| Cystitis ||| Agranulocytosis ||| Sleep Wake Disorders ||| Constipation ||| Dyspepsia ||| Gastritis ||| Urticaria ||| Lupus Erythematosus, Systemic ||| Acute Kidney Injury
	CHEMBL1017	D009443	TELMISARTAN	Neuritis	0	0.026271	D012852 ||| D007022 ||| D000740 ||| D007319 ||| D006073 ||| D001249 ||| D010195 ||| D014717 ||| D009203 ||| D001145 ||| D013575 ||| D011537 ||| D001991 ||| D003863 ||| D004485 ||| D002280 ||| D002294 ||| D013921 ||| D003556 ||| D000380 ||| D012893 ||| D003248 ||| D004415 ||| D005756 ||| D014581 ||| D008180 ||| D058186	Sinusitis ||| Hypotension ||| Anemia ||| Sleep Initiation and Maintenance Disorders ||| Gout ||| Asthma ||| Pancreatitis ||| Vertigo ||| Myocardial Infarction ||| Arrhythmias, Cardiac ||| Syncope ||| Pruritus ||| Bronchitis ||| Depression ||| Eczema ||| Carcinoma, Basal Cell ||| Carcinoma, Squamous Cell ||| Thrombocytopenia ||| Cystitis ||| Agranulocytosis ||| Sleep Wake Disorders ||| Constipation ||| Dyspepsia ||| Gastritis ||| Urticaria ||| Lupus Erythematosus, Systemic ||| Acute Kidney Injury
	CHEMBL1017	D010538	TELMISARTAN	Peritonitis	0	0.0246378	D012852 ||| D007022 ||| D000740 ||| D007319 ||| D006073 ||| D001249 ||| D010195 ||| D014717 ||| D009203 ||| D001145 ||| D013575 ||| D011537 ||| D001991 ||| D003863 ||| D004485 ||| D002280 ||| D002294 ||| D013921 ||| D003556 ||| D000380 ||| D012893 ||| D003248 ||| D004415 ||| D005756 ||| D014581 ||| D008180 ||| D058186	Sinusitis ||| Hypotension ||| Anemia ||| Sleep Initiation and Maintenance Disorders ||| Gout ||| Asthma ||| Pancreatitis ||| Vertigo ||| Myocardial Infarction ||| Arrhythmias, Cardiac ||| Syncope ||| Pruritus ||| Bronchitis ||| Depression ||| Eczema ||| Carcinoma, Basal Cell ||| Carcinoma, Squamous Cell ||| Thrombocytopenia ||| Cystitis ||| Agranulocytosis ||| Sleep Wake Disorders ||| Constipation ||| Dyspepsia ||| Gastritis ||| Urticaria ||| Lupus Erythematosus, Systemic ||| Acute Kidney Injury
	CHEMBL1017	D010998	TELMISARTAN	Pleurisy	0	0.0175151	D012852 ||| D007022 ||| D000740 ||| D007319 ||| D006073 ||| D001249 ||| D010195 ||| D014717 ||| D009203 ||| D001145 ||| D013575 ||| D011537 ||| D001991 ||| D003863 ||| D004485 ||| D002280 ||| D002294 ||| D013921 ||| D003556 ||| D000380 ||| D012893 ||| D003248 ||| D004415 ||| D005756 ||| D014581 ||| D008180 ||| D058186	Sinusitis ||| Hypotension ||| Anemia ||| Sleep Initiation and Maintenance Disorders ||| Gout ||| Asthma ||| Pancreatitis ||| Vertigo ||| Myocardial Infarction ||| Arrhythmias, Cardiac ||| Syncope ||| Pruritus ||| Bronchitis ||| Depression ||| Eczema ||| Carcinoma, Basal Cell ||| Carcinoma, Squamous Cell ||| Thrombocytopenia ||| Cystitis ||| Agranulocytosis ||| Sleep Wake Disorders ||| Constipation ||| Dyspepsia ||| Gastritis ||| Urticaria ||| Lupus Erythematosus, Systemic ||| Acute Kidney Injury
	CHEMBL1017	D011565	TELMISARTAN	Psoriasis	0	0.0702593	D012852 ||| D007022 ||| D000740 ||| D007319 ||| D006073 ||| D001249 ||| D010195 ||| D014717 ||| D009203 ||| D001145 ||| D013575 ||| D011537 ||| D001991 ||| D003863 ||| D004485 ||| D002280 ||| D002294 ||| D013921 ||| D003556 ||| D000380 ||| D012893 ||| D003248 ||| D004415 ||| D005756 ||| D014581 ||| D008180 ||| D058186	Sinusitis ||| Hypotension ||| Anemia ||| Sleep Initiation and Maintenance Disorders ||| Gout ||| Asthma ||| Pancreatitis ||| Vertigo ||| Myocardial Infarction ||| Arrhythmias, Cardiac ||| Syncope ||| Pruritus ||| Bronchitis ||| Depression ||| Eczema ||| Carcinoma, Basal Cell ||| Carcinoma, Squamous Cell ||| Thrombocytopenia ||| Cystitis ||| Agranulocytosis ||| Sleep Wake Disorders ||| Constipation ||| Dyspepsia ||| Gastritis ||| Urticaria ||| Lupus Erythematosus, Systemic ||| Acute Kidney Injury
	CHEMBL1017	D012163	TELMISARTAN	Retinal Detachment	0	0.0489823	D012852 ||| D007022 ||| D000740 ||| D007319 ||| D006073 ||| D001249 ||| D010195 ||| D014717 ||| D009203 ||| D001145 ||| D013575 ||| D011537 ||| D001991 ||| D003863 ||| D004485 ||| D002280 ||| D002294 ||| D013921 ||| D003556 ||| D000380 ||| D012893 ||| D003248 ||| D004415 ||| D005756 ||| D014581 ||| D008180 ||| D058186	Sinusitis ||| Hypotension ||| Anemia ||| Sleep Initiation and Maintenance Disorders ||| Gout ||| Asthma ||| Pancreatitis ||| Vertigo ||| Myocardial Infarction ||| Arrhythmias, Cardiac ||| Syncope ||| Pruritus ||| Bronchitis ||| Depression ||| Eczema ||| Carcinoma, Basal Cell ||| Carcinoma, Squamous Cell ||| Thrombocytopenia ||| Cystitis ||| Agranulocytosis ||| Sleep Wake Disorders ||| Constipation ||| Dyspepsia ||| Gastritis ||| Urticaria ||| Lupus Erythematosus, Systemic ||| Acute Kidney Injury
	CHEMBL1017	D012393	TELMISARTAN	Rosacea	0	0.0175424	D012852 ||| D007022 ||| D000740 ||| D007319 ||| D006073 ||| D001249 ||| D010195 ||| D014717 ||| D009203 ||| D001145 ||| D013575 ||| D011537 ||| D001991 ||| D003863 ||| D004485 ||| D002280 ||| D002294 ||| D013921 ||| D003556 ||| D000380 ||| D012893 ||| D003248 ||| D004415 ||| D005756 ||| D014581 ||| D008180 ||| D058186	Sinusitis ||| Hypotension ||| Anemia ||| Sleep Initiation and Maintenance Disorders ||| Gout ||| Asthma ||| Pancreatitis ||| Vertigo ||| Myocardial Infarction ||| Arrhythmias, Cardiac ||| Syncope ||| Pruritus ||| Bronchitis ||| Depression ||| Eczema ||| Carcinoma, Basal Cell ||| Carcinoma, Squamous Cell ||| Thrombocytopenia ||| Cystitis ||| Agranulocytosis ||| Sleep Wake Disorders ||| Constipation ||| Dyspepsia ||| Gastritis ||| Urticaria ||| Lupus Erythematosus, Systemic ||| Acute Kidney Injury
	CHEMBL1017	D006042	TELMISARTAN	Goiter	0	0.0784022	D012852 ||| D007022 ||| D000740 ||| D007319 ||| D006073 ||| D001249 ||| D010195 ||| D014717 ||| D009203 ||| D001145 ||| D013575 ||| D011537 ||| D001991 ||| D003863 ||| D004485 ||| D002280 ||| D002294 ||| D013921 ||| D003556 ||| D000380 ||| D012893 ||| D003248 ||| D004415 ||| D005756 ||| D014581 ||| D008180 ||| D058186	Sinusitis ||| Hypotension ||| Anemia ||| Sleep Initiation and Maintenance Disorders ||| Gout ||| Asthma ||| Pancreatitis ||| Vertigo ||| Myocardial Infarction ||| Arrhythmias, Cardiac ||| Syncope ||| Pruritus ||| Bronchitis ||| Depression ||| Eczema ||| Carcinoma, Basal Cell ||| Carcinoma, Squamous Cell ||| Thrombocytopenia ||| Cystitis ||| Agranulocytosis ||| Sleep Wake Disorders ||| Constipation ||| Dyspepsia ||| Gastritis ||| Urticaria ||| Lupus Erythematosus, Systemic ||| Acute Kidney Injury
	CHEMBL1017	D002546	TELMISARTAN	Ischemic Attack, Transient	0	0.0721071	D012852 ||| D007022 ||| D000740 ||| D007319 ||| D006073 ||| D001249 ||| D010195 ||| D014717 ||| D009203 ||| D001145 ||| D013575 ||| D011537 ||| D001991 ||| D003863 ||| D004485 ||| D002280 ||| D002294 ||| D013921 ||| D003556 ||| D000380 ||| D012893 ||| D003248 ||| D004415 ||| D005756 ||| D014581 ||| D008180 ||| D058186	Sinusitis ||| Hypotension ||| Anemia ||| Sleep Initiation and Maintenance Disorders ||| Gout ||| Asthma ||| Pancreatitis ||| Vertigo ||| Myocardial Infarction ||| Arrhythmias, Cardiac ||| Syncope ||| Pruritus ||| Bronchitis ||| Depression ||| Eczema ||| Carcinoma, Basal Cell ||| Carcinoma, Squamous Cell ||| Thrombocytopenia ||| Cystitis ||| Agranulocytosis ||| Sleep Wake Disorders ||| Constipation ||| Dyspepsia ||| Gastritis ||| Urticaria ||| Lupus Erythematosus, Systemic ||| Acute Kidney Injury
	CHEMBL1017	D000083242	TELMISARTAN	Ischemic Stroke	0	0.0422769	D012852 ||| D007022 ||| D000740 ||| D007319 ||| D006073 ||| D001249 ||| D010195 ||| D014717 ||| D009203 ||| D001145 ||| D013575 ||| D011537 ||| D001991 ||| D003863 ||| D004485 ||| D002280 ||| D002294 ||| D013921 ||| D003556 ||| D000380 ||| D012893 ||| D003248 ||| D004415 ||| D005756 ||| D014581 ||| D008180 ||| D058186	Sinusitis ||| Hypotension ||| Anemia ||| Sleep Initiation and Maintenance Disorders ||| Gout ||| Asthma ||| Pancreatitis ||| Vertigo ||| Myocardial Infarction ||| Arrhythmias, Cardiac ||| Syncope ||| Pruritus ||| Bronchitis ||| Depression ||| Eczema ||| Carcinoma, Basal Cell ||| Carcinoma, Squamous Cell ||| Thrombocytopenia ||| Cystitis ||| Agranulocytosis ||| Sleep Wake Disorders ||| Constipation ||| Dyspepsia ||| Gastritis ||| Urticaria ||| Lupus Erythematosus, Systemic ||| Acute Kidney Injury
	CHEMBL1017	D012891	TELMISARTAN	Sleep Apnea Syndromes	0	0.0535668	D012852 ||| D007022 ||| D000740 ||| D007319 ||| D006073 ||| D001249 ||| D010195 ||| D014717 ||| D009203 ||| D001145 ||| D013575 ||| D011537 ||| D001991 ||| D003863 ||| D004485 ||| D002280 ||| D002294 ||| D013921 ||| D003556 ||| D000380 ||| D012893 ||| D003248 ||| D004415 ||| D005756 ||| D014581 ||| D008180 ||| D058186	Sinusitis ||| Hypotension ||| Anemia ||| Sleep Initiation and Maintenance Disorders ||| Gout ||| Asthma ||| Pancreatitis ||| Vertigo ||| Myocardial Infarction ||| Arrhythmias, Cardiac ||| Syncope ||| Pruritus ||| Bronchitis ||| Depression ||| Eczema ||| Carcinoma, Basal Cell ||| Carcinoma, Squamous Cell ||| Thrombocytopenia ||| Cystitis ||| Agranulocytosis ||| Sleep Wake Disorders ||| Constipation ||| Dyspepsia ||| Gastritis ||| Urticaria ||| Lupus Erythematosus, Systemic ||| Acute Kidney Injury
	CHEMBL1017	D013921	TELMISARTAN	Thrombocytopenia	1	0.0298956	D012852 ||| D007022 ||| D000740 ||| D007319 ||| D006073 ||| D001249 ||| D010195 ||| D014717 ||| D009203 ||| D001145 ||| D013575 ||| D011537 ||| D001991 ||| D003863 ||| D004485 ||| D002280 ||| D002294 ||| D003556 ||| D000380 ||| D012893 ||| D003248 ||| D004415 ||| D005756 ||| D014581 ||| D008180 ||| D058186	Sinusitis ||| Hypotension ||| Anemia ||| Sleep Initiation and Maintenance Disorders ||| Gout ||| Asthma ||| Pancreatitis ||| Vertigo ||| Myocardial Infarction ||| Arrhythmias, Cardiac ||| Syncope ||| Pruritus ||| Bronchitis ||| Depression ||| Eczema ||| Carcinoma, Basal Cell ||| Carcinoma, Squamous Cell ||| Cystitis ||| Agranulocytosis ||| Sleep Wake Disorders ||| Constipation ||| Dyspepsia ||| Gastritis ||| Urticaria ||| Lupus Erythematosus, Systemic ||| Acute Kidney Injury
	CHEMBL1017	D015179	TELMISARTAN	Colorectal Neoplasms	0	0.0534021	D012852 ||| D000740 ||| D007319 ||| D006073 ||| D001249 ||| D010195 ||| D014717 ||| D009203 ||| D001145 ||| D001991 ||| D003863 ||| D004485 ||| D002280 ||| D002294 ||| D003556 ||| D012893 ||| D003248 ||| D005756 ||| D014581 ||| D008180	Sinusitis ||| Anemia ||| Sleep Initiation and Maintenance Disorders ||| Gout ||| Asthma ||| Pancreatitis ||| Vertigo ||| Myocardial Infarction ||| Arrhythmias, Cardiac ||| Bronchitis ||| Depression ||| Eczema ||| Carcinoma, Basal Cell ||| Carcinoma, Squamous Cell ||| Cystitis ||| Sleep Wake Disorders ||| Constipation ||| Gastritis ||| Urticaria ||| Lupus Erythematosus, Systemic
	CHEMBL1017	D006627	TELMISARTAN	Hirschsprung Disease	0	0.0326961	D012852 ||| D000740 ||| D007319 ||| D006073 ||| D001249 ||| D010195 ||| D014717 ||| D009203 ||| D001145 ||| D001991 ||| D003863 ||| D004485 ||| D002280 ||| D002294 ||| D003556 ||| D012893 ||| D003248 ||| D005756 ||| D014581 ||| D008180	Sinusitis ||| Anemia ||| Sleep Initiation and Maintenance Disorders ||| Gout ||| Asthma ||| Pancreatitis ||| Vertigo ||| Myocardial Infarction ||| Arrhythmias, Cardiac ||| Bronchitis ||| Depression ||| Eczema ||| Carcinoma, Basal Cell ||| Carcinoma, Squamous Cell ||| Cystitis ||| Sleep Wake Disorders ||| Constipation ||| Gastritis ||| Urticaria ||| Lupus Erythematosus, Systemic
	CHEMBL1017	D013964	TELMISARTAN	Thyroid Neoplasms	0	0.0211629	D012852 ||| D000740 ||| D007319 ||| D006073 ||| D001249 ||| D010195 ||| D014717 ||| D009203 ||| D001145 ||| D001991 ||| D003863 ||| D004485 ||| D002280 ||| D002294 ||| D003556 ||| D012893 ||| D003248 ||| D005756 ||| D014581 ||| D008180	Sinusitis ||| Anemia ||| Sleep Initiation and Maintenance Disorders ||| Gout ||| Asthma ||| Pancreatitis ||| Vertigo ||| Myocardial Infarction ||| Arrhythmias, Cardiac ||| Bronchitis ||| Depression ||| Eczema ||| Carcinoma, Basal Cell ||| Carcinoma, Squamous Cell ||| Cystitis ||| Sleep Wake Disorders ||| Constipation ||| Gastritis ||| Urticaria ||| Lupus Erythematosus, Systemic
	CHEMBL1017	D010001	TELMISARTAN	Osteitis Deformans	0	0.0728718	D012852 ||| D000740 ||| D007319 ||| D006073 ||| D001249 ||| D010195 ||| D014717 ||| D009203 ||| D001145 ||| D001991 ||| D003863 ||| D004485 ||| D002280 ||| D002294 ||| D003556 ||| D012893 ||| D003248 ||| D005756 ||| D014581 ||| D008180	Sinusitis ||| Anemia ||| Sleep Initiation and Maintenance Disorders ||| Gout ||| Asthma ||| Pancreatitis ||| Vertigo ||| Myocardial Infarction ||| Arrhythmias, Cardiac ||| Bronchitis ||| Depression ||| Eczema ||| Carcinoma, Basal Cell ||| Carcinoma, Squamous Cell ||| Cystitis ||| Sleep Wake Disorders ||| Constipation ||| Gastritis ||| Urticaria ||| Lupus Erythematosus, Systemic
	CHEMBL1017	D007018	TELMISARTAN	Hypopituitarism	0	0.0210293	D012852 ||| D000740 ||| D007319 ||| D006073 ||| D001249 ||| D010195 ||| D014717 ||| D009203 ||| D001145 ||| D001991 ||| D003863 ||| D004485 ||| D002280 ||| D002294 ||| D003556 ||| D012893 ||| D003248 ||| D005756 ||| D014581 ||| D008180	Sinusitis ||| Anemia ||| Sleep Initiation and Maintenance Disorders ||| Gout ||| Asthma ||| Pancreatitis ||| Vertigo ||| Myocardial Infarction ||| Arrhythmias, Cardiac ||| Bronchitis ||| Depression ||| Eczema ||| Carcinoma, Basal Cell ||| Carcinoma, Squamous Cell ||| Cystitis ||| Sleep Wake Disorders ||| Constipation ||| Gastritis ||| Urticaria ||| Lupus Erythematosus, Systemic
	CHEMBL1017	D020246	TELMISARTAN	Venous Thrombosis	0	0.0364995	D012852 ||| D000740 ||| D007319 ||| D006073 ||| D001249 ||| D010195 ||| D014717 ||| D009203 ||| D001145 ||| D001991 ||| D003863 ||| D004485 ||| D002280 ||| D002294 ||| D003556 ||| D012893 ||| D003248 ||| D005756 ||| D014581 ||| D008180	Sinusitis ||| Anemia ||| Sleep Initiation and Maintenance Disorders ||| Gout ||| Asthma ||| Pancreatitis ||| Vertigo ||| Myocardial Infarction ||| Arrhythmias, Cardiac ||| Bronchitis ||| Depression ||| Eczema ||| Carcinoma, Basal Cell ||| Carcinoma, Squamous Cell ||| Cystitis ||| Sleep Wake Disorders ||| Constipation ||| Gastritis ||| Urticaria ||| Lupus Erythematosus, Systemic
	CHEMBL1017	D000075224	TELMISARTAN	Cardiac Conduction System Disease	0	0.0239071	D012852 ||| D007022 ||| D000740 ||| D007319 ||| D006073 ||| D001249 ||| D010195 ||| D014717 ||| D009203 ||| D001145 ||| D013575 ||| D011537 ||| D001991 ||| D003863 ||| D004485 ||| D002280 ||| D002294 ||| D013921 ||| D003556 ||| D000380 ||| D012893 ||| D003248 ||| D004415 ||| D005756 ||| D014581 ||| D008180 ||| D058186	Sinusitis ||| Hypotension ||| Anemia ||| Sleep Initiation and Maintenance Disorders ||| Gout ||| Asthma ||| Pancreatitis ||| Vertigo ||| Myocardial Infarction ||| Arrhythmias, Cardiac ||| Syncope ||| Pruritus ||| Bronchitis ||| Depression ||| Eczema ||| Carcinoma, Basal Cell ||| Carcinoma, Squamous Cell ||| Thrombocytopenia ||| Cystitis ||| Agranulocytosis ||| Sleep Wake Disorders ||| Constipation ||| Dyspepsia ||| Gastritis ||| Urticaria ||| Lupus Erythematosus, Systemic ||| Acute Kidney Injury
	CHEMBL1017	D003731	TELMISARTAN	Dental Caries	0	0.024288	D012852 ||| D007022 ||| D000740 ||| D007319 ||| D006073 ||| D001249 ||| D010195 ||| D014717 ||| D009203 ||| D001145 ||| D013575 ||| D011537 ||| D001991 ||| D003863 ||| D004485 ||| D002280 ||| D002294 ||| D013921 ||| D003556 ||| D000380 ||| D012893 ||| D003248 ||| D004415 ||| D005756 ||| D014581 ||| D008180 ||| D058186	Sinusitis ||| Hypotension ||| Anemia ||| Sleep Initiation and Maintenance Disorders ||| Gout ||| Asthma ||| Pancreatitis ||| Vertigo ||| Myocardial Infarction ||| Arrhythmias, Cardiac ||| Syncope ||| Pruritus ||| Bronchitis ||| Depression ||| Eczema ||| Carcinoma, Basal Cell ||| Carcinoma, Squamous Cell ||| Thrombocytopenia ||| Cystitis ||| Agranulocytosis ||| Sleep Wake Disorders ||| Constipation ||| Dyspepsia ||| Gastritis ||| Urticaria ||| Lupus Erythematosus, Systemic ||| Acute Kidney Injury
	CHEMBL1017	D005242	TELMISARTAN	Fecal Incontinence	0	0.0202834	D012852 ||| D007022 ||| D000740 ||| D007319 ||| D006073 ||| D001249 ||| D010195 ||| D014717 ||| D009203 ||| D001145 ||| D013575 ||| D011537 ||| D001991 ||| D003863 ||| D004485 ||| D002280 ||| D002294 ||| D013921 ||| D003556 ||| D000380 ||| D012893 ||| D003248 ||| D004415 ||| D005756 ||| D014581 ||| D008180 ||| D058186	Sinusitis ||| Hypotension ||| Anemia ||| Sleep Initiation and Maintenance Disorders ||| Gout ||| Asthma ||| Pancreatitis ||| Vertigo ||| Myocardial Infarction ||| Arrhythmias, Cardiac ||| Syncope ||| Pruritus ||| Bronchitis ||| Depression ||| Eczema ||| Carcinoma, Basal Cell ||| Carcinoma, Squamous Cell ||| Thrombocytopenia ||| Cystitis ||| Agranulocytosis ||| Sleep Wake Disorders ||| Constipation ||| Dyspepsia ||| Gastritis ||| Urticaria ||| Lupus Erythematosus, Systemic ||| Acute Kidney Injury
	CHEMBL1017	D016055	TELMISARTAN	Urinary Retention	0	0.073586	D012852 ||| D007022 ||| D000740 ||| D007319 ||| D006073 ||| D001249 ||| D010195 ||| D014717 ||| D009203 ||| D001145 ||| D013575 ||| D011537 ||| D001991 ||| D003863 ||| D004485 ||| D002280 ||| D002294 ||| D013921 ||| D003556 ||| D000380 ||| D012893 ||| D003248 ||| D004415 ||| D005756 ||| D014581 ||| D008180 ||| D058186	Sinusitis ||| Hypotension ||| Anemia ||| Sleep Initiation and Maintenance Disorders ||| Gout ||| Asthma ||| Pancreatitis ||| Vertigo ||| Myocardial Infarction ||| Arrhythmias, Cardiac ||| Syncope ||| Pruritus ||| Bronchitis ||| Depression ||| Eczema ||| Carcinoma, Basal Cell ||| Carcinoma, Squamous Cell ||| Thrombocytopenia ||| Cystitis ||| Agranulocytosis ||| Sleep Wake Disorders ||| Constipation ||| Dyspepsia ||| Gastritis ||| Urticaria ||| Lupus Erythematosus, Systemic ||| Acute Kidney Injury
	CHEMBL1017	D011141	TELMISARTAN	Polyuria	0	0.0597828	D012852 ||| D007022 ||| D000740 ||| D007319 ||| D006073 ||| D001249 ||| D010195 ||| D014717 ||| D009203 ||| D001145 ||| D013575 ||| D011537 ||| D001991 ||| D003863 ||| D004485 ||| D002280 ||| D002294 ||| D013921 ||| D003556 ||| D000380 ||| D012893 ||| D003248 ||| D004415 ||| D005756 ||| D014581 ||| D008180 ||| D058186	Sinusitis ||| Hypotension ||| Anemia ||| Sleep Initiation and Maintenance Disorders ||| Gout ||| Asthma ||| Pancreatitis ||| Vertigo ||| Myocardial Infarction ||| Arrhythmias, Cardiac ||| Syncope ||| Pruritus ||| Bronchitis ||| Depression ||| Eczema ||| Carcinoma, Basal Cell ||| Carcinoma, Squamous Cell ||| Thrombocytopenia ||| Cystitis ||| Agranulocytosis ||| Sleep Wake Disorders ||| Constipation ||| Dyspepsia ||| Gastritis ||| Urticaria ||| Lupus Erythematosus, Systemic ||| Acute Kidney Injury
	CHEMBL1017	D007762	TELMISARTAN	Labyrinthitis	0	0.0443993	D012852 ||| D007022 ||| D000740 ||| D007319 ||| D006073 ||| D001249 ||| D010195 ||| D014717 ||| D009203 ||| D001145 ||| D013575 ||| D011537 ||| D001991 ||| D003863 ||| D004485 ||| D002280 ||| D002294 ||| D013921 ||| D003556 ||| D000380 ||| D012893 ||| D003248 ||| D004415 ||| D005756 ||| D014581 ||| D008180 ||| D058186	Sinusitis ||| Hypotension ||| Anemia ||| Sleep Initiation and Maintenance Disorders ||| Gout ||| Asthma ||| Pancreatitis ||| Vertigo ||| Myocardial Infarction ||| Arrhythmias, Cardiac ||| Syncope ||| Pruritus ||| Bronchitis ||| Depression ||| Eczema ||| Carcinoma, Basal Cell ||| Carcinoma, Squamous Cell ||| Thrombocytopenia ||| Cystitis ||| Agranulocytosis ||| Sleep Wake Disorders ||| Constipation ||| Dyspepsia ||| Gastritis ||| Urticaria ||| Lupus Erythematosus, Systemic ||| Acute Kidney Injury
	CHEMBL1017	D012878	TELMISARTAN	Skin Neoplasms	0	0.198354	D012852 ||| D007022 ||| D000740 ||| D007319 ||| D006073 ||| D001249 ||| D010195 ||| D014717 ||| D009203 ||| D001145 ||| D013575 ||| D011537 ||| D001991 ||| D003863 ||| D004485 ||| D002280 ||| D002294 ||| D013921 ||| D003556 ||| D000380 ||| D012893 ||| D003248 ||| D004415 ||| D005756 ||| D014581 ||| D008180 ||| D058186	Sinusitis ||| Hypotension ||| Anemia ||| Sleep Initiation and Maintenance Disorders ||| Gout ||| Asthma ||| Pancreatitis ||| Vertigo ||| Myocardial Infarction ||| Arrhythmias, Cardiac ||| Syncope ||| Pruritus ||| Bronchitis ||| Depression ||| Eczema ||| Carcinoma, Basal Cell ||| Carcinoma, Squamous Cell ||| Thrombocytopenia ||| Cystitis ||| Agranulocytosis ||| Sleep Wake Disorders ||| Constipation ||| Dyspepsia ||| Gastritis ||| Urticaria ||| Lupus Erythematosus, Systemic ||| Acute Kidney Injury
	CHEMBL1017	D009260	TELMISARTAN	Nail Diseases	0	0.0859431	D012852 ||| D007022 ||| D000740 ||| D007319 ||| D006073 ||| D001249 ||| D010195 ||| D014717 ||| D009203 ||| D001145 ||| D013575 ||| D011537 ||| D001991 ||| D003863 ||| D004485 ||| D002280 ||| D002294 ||| D013921 ||| D003556 ||| D000380 ||| D012893 ||| D003248 ||| D004415 ||| D005756 ||| D014581 ||| D008180 ||| D058186	Sinusitis ||| Hypotension ||| Anemia ||| Sleep Initiation and Maintenance Disorders ||| Gout ||| Asthma ||| Pancreatitis ||| Vertigo ||| Myocardial Infarction ||| Arrhythmias, Cardiac ||| Syncope ||| Pruritus ||| Bronchitis ||| Depression ||| Eczema ||| Carcinoma, Basal Cell ||| Carcinoma, Squamous Cell ||| Thrombocytopenia ||| Cystitis ||| Agranulocytosis ||| Sleep Wake Disorders ||| Constipation ||| Dyspepsia ||| Gastritis ||| Urticaria ||| Lupus Erythematosus, Systemic ||| Acute Kidney Injury
	CHEMBL1017	D016491	TELMISARTAN	Peripheral Vascular Diseases	0	0.0462539	D012852 ||| D007022 ||| D000740 ||| D007319 ||| D006073 ||| D001249 ||| D010195 ||| D014717 ||| D009203 ||| D001145 ||| D013575 ||| D011537 ||| D001991 ||| D003863 ||| D004485 ||| D002280 ||| D002294 ||| D013921 ||| D003556 ||| D000380 ||| D012893 ||| D003248 ||| D004415 ||| D005756 ||| D014581 ||| D008180 ||| D058186	Sinusitis ||| Hypotension ||| Anemia ||| Sleep Initiation and Maintenance Disorders ||| Gout ||| Asthma ||| Pancreatitis ||| Vertigo ||| Myocardial Infarction ||| Arrhythmias, Cardiac ||| Syncope ||| Pruritus ||| Bronchitis ||| Depression ||| Eczema ||| Carcinoma, Basal Cell ||| Carcinoma, Squamous Cell ||| Thrombocytopenia ||| Cystitis ||| Agranulocytosis ||| Sleep Wake Disorders ||| Constipation ||| Dyspepsia ||| Gastritis ||| Urticaria ||| Lupus Erythematosus, Systemic ||| Acute Kidney Injury
	CHEMBL1017	D011111	TELMISARTAN	Polymyalgia Rheumatica	0	0.0576928	D012852 ||| D007022 ||| D000740 ||| D007319 ||| D006073 ||| D001249 ||| D010195 ||| D014717 ||| D009203 ||| D001145 ||| D013575 ||| D011537 ||| D001991 ||| D003863 ||| D004485 ||| D002280 ||| D002294 ||| D013921 ||| D003556 ||| D000380 ||| D012893 ||| D003248 ||| D004415 ||| D005756 ||| D014581 ||| D008180 ||| D058186	Sinusitis ||| Hypotension ||| Anemia ||| Sleep Initiation and Maintenance Disorders ||| Gout ||| Asthma ||| Pancreatitis ||| Vertigo ||| Myocardial Infarction ||| Arrhythmias, Cardiac ||| Syncope ||| Pruritus ||| Bronchitis ||| Depression ||| Eczema ||| Carcinoma, Basal Cell ||| Carcinoma, Squamous Cell ||| Thrombocytopenia ||| Cystitis ||| Agranulocytosis ||| Sleep Wake Disorders ||| Constipation ||| Dyspepsia ||| Gastritis ||| Urticaria ||| Lupus Erythematosus, Systemic ||| Acute Kidney Injury
	CHEMBL1017	D013118	TELMISARTAN	Spinal Cord Diseases	0	0.0220035	D012852 ||| D007022 ||| D000740 ||| D007319 ||| D006073 ||| D001249 ||| D010195 ||| D014717 ||| D009203 ||| D001145 ||| D013575 ||| D011537 ||| D001991 ||| D003863 ||| D004485 ||| D002280 ||| D002294 ||| D013921 ||| D003556 ||| D000380 ||| D012893 ||| D003248 ||| D004415 ||| D005756 ||| D014581 ||| D008180 ||| D058186	Sinusitis ||| Hypotension ||| Anemia ||| Sleep Initiation and Maintenance Disorders ||| Gout ||| Asthma ||| Pancreatitis ||| Vertigo ||| Myocardial Infarction ||| Arrhythmias, Cardiac ||| Syncope ||| Pruritus ||| Bronchitis ||| Depression ||| Eczema ||| Carcinoma, Basal Cell ||| Carcinoma, Squamous Cell ||| Thrombocytopenia ||| Cystitis ||| Agranulocytosis ||| Sleep Wake Disorders ||| Constipation ||| Dyspepsia ||| Gastritis ||| Urticaria ||| Lupus Erythematosus, Systemic ||| Acute Kidney Injury
	CHEMBL1017	D014581	TELMISARTAN	Urticaria	1	0.0495754	D012852 ||| D007022 ||| D000740 ||| D007319 ||| D006073 ||| D001249 ||| D010195 ||| D014717 ||| D009203 ||| D001145 ||| D013575 ||| D011537 ||| D001991 ||| D003863 ||| D004485 ||| D002280 ||| D002294 ||| D013921 ||| D003556 ||| D000380 ||| D012893 ||| D003248 ||| D004415 ||| D005756 ||| D008180 ||| D058186	Sinusitis ||| Hypotension ||| Anemia ||| Sleep Initiation and Maintenance Disorders ||| Gout ||| Asthma ||| Pancreatitis ||| Vertigo ||| Myocardial Infarction ||| Arrhythmias, Cardiac ||| Syncope ||| Pruritus ||| Bronchitis ||| Depression ||| Eczema ||| Carcinoma, Basal Cell ||| Carcinoma, Squamous Cell ||| Thrombocytopenia ||| Cystitis ||| Agranulocytosis ||| Sleep Wake Disorders ||| Constipation ||| Dyspepsia ||| Gastritis ||| Lupus Erythematosus, Systemic ||| Acute Kidney Injury
	CHEMBL1017	D014648	TELMISARTAN	Varicose Veins	0	0.0732042	D012852 ||| D007022 ||| D000740 ||| D007319 ||| D006073 ||| D001249 ||| D010195 ||| D014717 ||| D009203 ||| D001145 ||| D013575 ||| D011537 ||| D001991 ||| D003863 ||| D004485 ||| D002280 ||| D002294 ||| D013921 ||| D003556 ||| D000380 ||| D012893 ||| D003248 ||| D004415 ||| D005756 ||| D014581 ||| D008180 ||| D058186	Sinusitis ||| Hypotension ||| Anemia ||| Sleep Initiation and Maintenance Disorders ||| Gout ||| Asthma ||| Pancreatitis ||| Vertigo ||| Myocardial Infarction ||| Arrhythmias, Cardiac ||| Syncope ||| Pruritus ||| Bronchitis ||| Depression ||| Eczema ||| Carcinoma, Basal Cell ||| Carcinoma, Squamous Cell ||| Thrombocytopenia ||| Cystitis ||| Agranulocytosis ||| Sleep Wake Disorders ||| Constipation ||| Dyspepsia ||| Gastritis ||| Urticaria ||| Lupus Erythematosus, Systemic ||| Acute Kidney Injury
	CHEMBL1017	D010031	TELMISARTAN	Otitis	0	0.0187719	D012852 ||| D007022 ||| D000740 ||| D007319 ||| D006073 ||| D001249 ||| D010195 ||| D014717 ||| D009203 ||| D001145 ||| D013575 ||| D011537 ||| D001991 ||| D003863 ||| D004485 ||| D002280 ||| D002294 ||| D013921 ||| D003556 ||| D000380 ||| D012893 ||| D003248 ||| D004415 ||| D005756 ||| D014581 ||| D008180 ||| D058186	Sinusitis ||| Hypotension ||| Anemia ||| Sleep Initiation and Maintenance Disorders ||| Gout ||| Asthma ||| Pancreatitis ||| Vertigo ||| Myocardial Infarction ||| Arrhythmias, Cardiac ||| Syncope ||| Pruritus ||| Bronchitis ||| Depression ||| Eczema ||| Carcinoma, Basal Cell ||| Carcinoma, Squamous Cell ||| Thrombocytopenia ||| Cystitis ||| Agranulocytosis ||| Sleep Wake Disorders ||| Constipation ||| Dyspepsia ||| Gastritis ||| Urticaria ||| Lupus Erythematosus, Systemic ||| Acute Kidney Injury
	CHEMBL1017	D019966	TELMISARTAN	Substance-Related Disorders	0	0.0262955	D012852 ||| D007022 ||| D000740 ||| D007319 ||| D006073 ||| D001249 ||| D010195 ||| D014717 ||| D009203 ||| D001145 ||| D013575 ||| D011537 ||| D001991 ||| D003863 ||| D004485 ||| D002280 ||| D002294 ||| D013921 ||| D003556 ||| D000380 ||| D012893 ||| D003248 ||| D004415 ||| D005756 ||| D014581 ||| D008180 ||| D058186	Sinusitis ||| Hypotension ||| Anemia ||| Sleep Initiation and Maintenance Disorders ||| Gout ||| Asthma ||| Pancreatitis ||| Vertigo ||| Myocardial Infarction ||| Arrhythmias, Cardiac ||| Syncope ||| Pruritus ||| Bronchitis ||| Depression ||| Eczema ||| Carcinoma, Basal Cell ||| Carcinoma, Squamous Cell ||| Thrombocytopenia ||| Cystitis ||| Agranulocytosis ||| Sleep Wake Disorders ||| Constipation ||| Dyspepsia ||| Gastritis ||| Urticaria ||| Lupus Erythematosus, Systemic ||| Acute Kidney Injury
	CHEMBL1017	D015155	TELMISARTAN	Esophageal Spasm, Diffuse	0	0.0279818	D012852 ||| D007022 ||| D000740 ||| D007319 ||| D006073 ||| D001249 ||| D010195 ||| D014717 ||| D009203 ||| D001145 ||| D013575 ||| D011537 ||| D001991 ||| D003863 ||| D004485 ||| D002280 ||| D002294 ||| D013921 ||| D003556 ||| D000380 ||| D012893 ||| D003248 ||| D004415 ||| D005756 ||| D014581 ||| D008180 ||| D058186	Sinusitis ||| Hypotension ||| Anemia ||| Sleep Initiation and Maintenance Disorders ||| Gout ||| Asthma ||| Pancreatitis ||| Vertigo ||| Myocardial Infarction ||| Arrhythmias, Cardiac ||| Syncope ||| Pruritus ||| Bronchitis ||| Depression ||| Eczema ||| Carcinoma, Basal Cell ||| Carcinoma, Squamous Cell ||| Thrombocytopenia ||| Cystitis ||| Agranulocytosis ||| Sleep Wake Disorders ||| Constipation ||| Dyspepsia ||| Gastritis ||| Urticaria ||| Lupus Erythematosus, Systemic ||| Acute Kidney Injury
	CHEMBL269732	D001289	TACROLIMUS ANHYDROUS	Attention Deficit Disorder with Hyperactivity	0	0.0688951	D006973 ||| D007319 ||| D003248 ||| D000740 ||| D001991 ||| D002761 ||| D001249 ||| D000152 ||| D001281 ||| D002349 ||| D012393 ||| D010538 ||| D004485 ||| D010031 ||| D012852 ||| D014581 ||| D003863 ||| D000505 ||| D014012	Hypertension ||| Sleep Initiation and Maintenance Disorders ||| Constipation ||| Anemia ||| Bronchitis ||| Cholangitis ||| Asthma ||| Acne Vulgaris ||| Atrial Fibrillation ||| Carpal Tunnel Syndrome ||| Rosacea ||| Peritonitis ||| Eczema ||| Otitis ||| Sinusitis ||| Urticaria ||| Depression ||| Alopecia ||| Tinnitus
	CHEMBL269732	D001008	TACROLIMUS ANHYDROUS	Anxiety Disorders	0	0.0798306	D006973 ||| D007319 ||| D003248 ||| D004415 ||| D000740 ||| D011537 ||| D013921 ||| D001201 ||| D001991 ||| D002761 ||| D058186 ||| D001249 ||| D000152 ||| D001281 ||| D000380 ||| D002349 ||| D012393 ||| D010538 ||| D004485 ||| D010031 ||| D012852 ||| D014581 ||| D002481 ||| D003863 ||| D000505 ||| D010996 ||| D014012	Hypertension ||| Sleep Initiation and Maintenance Disorders ||| Constipation ||| Dyspepsia ||| Anemia ||| Pruritus ||| Thrombocytopenia ||| Ascites ||| Bronchitis ||| Cholangitis ||| Acute Kidney Injury ||| Asthma ||| Acne Vulgaris ||| Atrial Fibrillation ||| Agranulocytosis ||| Carpal Tunnel Syndrome ||| Rosacea ||| Peritonitis ||| Eczema ||| Otitis ||| Sinusitis ||| Urticaria ||| Cellulitis ||| Depression ||| Alopecia ||| Pleural Effusion ||| Tinnitus
	CHEMBL269732	D013313	TACROLIMUS ANHYDROUS	Stress Disorders, Post-Traumatic	0	0.0459041	D006973 ||| D007319 ||| D003248 ||| D000740 ||| D001991 ||| D002761 ||| D001249 ||| D000152 ||| D001281 ||| D002349 ||| D012393 ||| D010538 ||| D004485 ||| D010031 ||| D012852 ||| D014581 ||| D003863 ||| D000505 ||| D014012	Hypertension ||| Sleep Initiation and Maintenance Disorders ||| Constipation ||| Anemia ||| Bronchitis ||| Cholangitis ||| Asthma ||| Acne Vulgaris ||| Atrial Fibrillation ||| Carpal Tunnel Syndrome ||| Rosacea ||| Peritonitis ||| Eczema ||| Otitis ||| Sinusitis ||| Urticaria ||| Depression ||| Alopecia ||| Tinnitus
	CHEMBL269732	D000856	TACROLIMUS ANHYDROUS	Anorexia Nervosa	0	0.0295991	D006973 ||| D007319 ||| D003248 ||| D000740 ||| D001991 ||| D002761 ||| D001249 ||| D000152 ||| D001281 ||| D002349 ||| D012393 ||| D010538 ||| D004485 ||| D010031 ||| D012852 ||| D014581 ||| D003863 ||| D000505 ||| D014012	Hypertension ||| Sleep Initiation and Maintenance Disorders ||| Constipation ||| Anemia ||| Bronchitis ||| Cholangitis ||| Asthma ||| Acne Vulgaris ||| Atrial Fibrillation ||| Carpal Tunnel Syndrome ||| Rosacea ||| Peritonitis ||| Eczema ||| Otitis ||| Sinusitis ||| Urticaria ||| Depression ||| Alopecia ||| Tinnitus
	CHEMBL269732	D015228	TACROLIMUS ANHYDROUS	Hypertriglyceridemia	0	0.0886381	D006973 ||| D007319 ||| D003248 ||| D000740 ||| D001991 ||| D002761 ||| D001249 ||| D000152 ||| D001281 ||| D002349 ||| D012393 ||| D010538 ||| D004485 ||| D010031 ||| D012852 ||| D014581 ||| D003863 ||| D000505 ||| D014012	Hypertension ||| Sleep Initiation and Maintenance Disorders ||| Constipation ||| Anemia ||| Bronchitis ||| Cholangitis ||| Asthma ||| Acne Vulgaris ||| Atrial Fibrillation ||| Carpal Tunnel Syndrome ||| Rosacea ||| Peritonitis ||| Eczema ||| Otitis ||| Sinusitis ||| Urticaria ||| Depression ||| Alopecia ||| Tinnitus
	CHEMBL269732	D003324	TACROLIMUS ANHYDROUS	Coronary Artery Disease	0	0.177661	D006973 ||| D007319 ||| D003248 ||| D004415 ||| D000740 ||| D011537 ||| D013921 ||| D001201 ||| D001991 ||| D002761 ||| D058186 ||| D001249 ||| D000152 ||| D001281 ||| D000380 ||| D002349 ||| D012393 ||| D010538 ||| D004485 ||| D010031 ||| D012852 ||| D014581 ||| D002481 ||| D003863 ||| D000505 ||| D010996 ||| D014012	Hypertension ||| Sleep Initiation and Maintenance Disorders ||| Constipation ||| Dyspepsia ||| Anemia ||| Pruritus ||| Thrombocytopenia ||| Ascites ||| Bronchitis ||| Cholangitis ||| Acute Kidney Injury ||| Asthma ||| Acne Vulgaris ||| Atrial Fibrillation ||| Agranulocytosis ||| Carpal Tunnel Syndrome ||| Rosacea ||| Peritonitis ||| Eczema ||| Otitis ||| Sinusitis ||| Urticaria ||| Cellulitis ||| Depression ||| Alopecia ||| Pleural Effusion ||| Tinnitus
	CHEMBL269732	D009765	TACROLIMUS ANHYDROUS	Obesity	0	0.0393558	D006973 ||| D007319 ||| D003248 ||| D004415 ||| D000740 ||| D011537 ||| D013921 ||| D001201 ||| D001991 ||| D002761 ||| D058186 ||| D001249 ||| D000152 ||| D001281 ||| D000380 ||| D002349 ||| D012393 ||| D010538 ||| D004485 ||| D010031 ||| D012852 ||| D014581 ||| D002481 ||| D003863 ||| D000505 ||| D010996 ||| D014012	Hypertension ||| Sleep Initiation and Maintenance Disorders ||| Constipation ||| Dyspepsia ||| Anemia ||| Pruritus ||| Thrombocytopenia ||| Ascites ||| Bronchitis ||| Cholangitis ||| Acute Kidney Injury ||| Asthma ||| Acne Vulgaris ||| Atrial Fibrillation ||| Agranulocytosis ||| Carpal Tunnel Syndrome ||| Rosacea ||| Peritonitis ||| Eczema ||| Otitis ||| Sinusitis ||| Urticaria ||| Cellulitis ||| Depression ||| Alopecia ||| Pleural Effusion ||| Tinnitus
	CHEMBL269732	D020177	TACROLIMUS ANHYDROUS	Idiopathic Hypersomnia	0	0.02082	D006973 ||| D007319 ||| D002761 ||| D001249 ||| D001281 ||| D002349 ||| D004485 ||| D003863 ||| D000505 ||| D014012	Hypertension ||| Sleep Initiation and Maintenance Disorders ||| Cholangitis ||| Asthma ||| Atrial Fibrillation ||| Carpal Tunnel Syndrome ||| Eczema ||| Depression ||| Alopecia ||| Tinnitus
	CHEMBL269732	D010300	TACROLIMUS ANHYDROUS	Parkinson Disease	0	0.0400423	D006973 ||| D007319 ||| D003248 ||| D004415 ||| D000740 ||| D011537 ||| D013921 ||| D001201 ||| D001991 ||| D002761 ||| D058186 ||| D001249 ||| D000152 ||| D001281 ||| D000380 ||| D002349 ||| D012393 ||| D010538 ||| D004485 ||| D010031 ||| D012852 ||| D014581 ||| D002481 ||| D003863 ||| D000505 ||| D010996 ||| D014012	Hypertension ||| Sleep Initiation and Maintenance Disorders ||| Constipation ||| Dyspepsia ||| Anemia ||| Pruritus ||| Thrombocytopenia ||| Ascites ||| Bronchitis ||| Cholangitis ||| Acute Kidney Injury ||| Asthma ||| Acne Vulgaris ||| Atrial Fibrillation ||| Agranulocytosis ||| Carpal Tunnel Syndrome ||| Rosacea ||| Peritonitis ||| Eczema ||| Otitis ||| Sinusitis ||| Urticaria ||| Cellulitis ||| Depression ||| Alopecia ||| Pleural Effusion ||| Tinnitus
	CHEMBL269732	D013771	TACROLIMUS ANHYDROUS	Tetralogy of Fallot	0	0.0757288	D006973 ||| D007319 ||| D003248 ||| D000740 ||| D001991 ||| D002761 ||| D001249 ||| D000152 ||| D001281 ||| D002349 ||| D012393 ||| D010538 ||| D004485 ||| D010031 ||| D012852 ||| D014581 ||| D003863 ||| D000505 ||| D014012	Hypertension ||| Sleep Initiation and Maintenance Disorders ||| Constipation ||| Anemia ||| Bronchitis ||| Cholangitis ||| Asthma ||| Acne Vulgaris ||| Atrial Fibrillation ||| Carpal Tunnel Syndrome ||| Rosacea ||| Peritonitis ||| Eczema ||| Otitis ||| Sinusitis ||| Urticaria ||| Depression ||| Alopecia ||| Tinnitus
	CHEMBL269732	D001172	TACROLIMUS ANHYDROUS	Arthritis, Rheumatoid	0	0.0825958	D006973 ||| D007319 ||| D003248 ||| D004415 ||| D000740 ||| D011537 ||| D013921 ||| D001201 ||| D001991 ||| D002761 ||| D058186 ||| D001249 ||| D000152 ||| D001281 ||| D000380 ||| D002349 ||| D012393 ||| D010538 ||| D004485 ||| D010031 ||| D012852 ||| D014581 ||| D002481 ||| D003863 ||| D000505 ||| D010996 ||| D014012	Hypertension ||| Sleep Initiation and Maintenance Disorders ||| Constipation ||| Dyspepsia ||| Anemia ||| Pruritus ||| Thrombocytopenia ||| Ascites ||| Bronchitis ||| Cholangitis ||| Acute Kidney Injury ||| Asthma ||| Acne Vulgaris ||| Atrial Fibrillation ||| Agranulocytosis ||| Carpal Tunnel Syndrome ||| Rosacea ||| Peritonitis ||| Eczema ||| Otitis ||| Sinusitis ||| Urticaria ||| Cellulitis ||| Depression ||| Alopecia ||| Pleural Effusion ||| Tinnitus
	CHEMBL269732	D003424	TACROLIMUS ANHYDROUS	Crohn Disease	0	0.073487	D006973 ||| D007319 ||| D003248 ||| D000740 ||| D001991 ||| D002761 ||| D001249 ||| D000152 ||| D001281 ||| D002349 ||| D012393 ||| D010538 ||| D004485 ||| D010031 ||| D012852 ||| D014581 ||| D003863 ||| D000505 ||| D014012	Hypertension ||| Sleep Initiation and Maintenance Disorders ||| Constipation ||| Anemia ||| Bronchitis ||| Cholangitis ||| Asthma ||| Acne Vulgaris ||| Atrial Fibrillation ||| Carpal Tunnel Syndrome ||| Rosacea ||| Peritonitis ||| Eczema ||| Otitis ||| Sinusitis ||| Urticaria ||| Depression ||| Alopecia ||| Tinnitus
	CHEMBL269732	D003093	TACROLIMUS ANHYDROUS	Colitis, Ulcerative	0	0.0683633	D006973 ||| D007319 ||| D003248 ||| D000740 ||| D001991 ||| D002761 ||| D001249 ||| D000152 ||| D001281 ||| D002349 ||| D012393 ||| D010538 ||| D004485 ||| D010031 ||| D012852 ||| D014581 ||| D003863 ||| D000505 ||| D014012	Hypertension ||| Sleep Initiation and Maintenance Disorders ||| Constipation ||| Anemia ||| Bronchitis ||| Cholangitis ||| Asthma ||| Acne Vulgaris ||| Atrial Fibrillation ||| Carpal Tunnel Syndrome ||| Rosacea ||| Peritonitis ||| Eczema ||| Otitis ||| Sinusitis ||| Urticaria ||| Depression ||| Alopecia ||| Tinnitus
	CHEMBL269732	D015212	TACROLIMUS ANHYDROUS	Inflammatory Bowel Diseases	0	0.00564107	D006973 ||| D007319 ||| D003248 ||| D004415 ||| D000740 ||| D011537 ||| D013921 ||| D001201 ||| D001991 ||| D002761 ||| D058186 ||| D001249 ||| D000152 ||| D001281 ||| D000380 ||| D002349 ||| D012393 ||| D010538 ||| D004485 ||| D010031 ||| D012852 ||| D014581 ||| D002481 ||| D003863 ||| D000505 ||| D010996 ||| D014012	Hypertension ||| Sleep Initiation and Maintenance Disorders ||| Constipation ||| Dyspepsia ||| Anemia ||| Pruritus ||| Thrombocytopenia ||| Ascites ||| Bronchitis ||| Cholangitis ||| Acute Kidney Injury ||| Asthma ||| Acne Vulgaris ||| Atrial Fibrillation ||| Agranulocytosis ||| Carpal Tunnel Syndrome ||| Rosacea ||| Peritonitis ||| Eczema ||| Otitis ||| Sinusitis ||| Urticaria ||| Cellulitis ||| Depression ||| Alopecia ||| Pleural Effusion ||| Tinnitus
	CHEMBL269732	D002761	TACROLIMUS ANHYDROUS	Cholangitis	1	0.145415	D006973 ||| D007319 ||| D003248 ||| D000740 ||| D001991 ||| D001249 ||| D000152 ||| D001281 ||| D002349 ||| D012393 ||| D010538 ||| D004485 ||| D010031 ||| D012852 ||| D014581 ||| D003863 ||| D000505 ||| D014012	Hypertension ||| Sleep Initiation and Maintenance Disorders ||| Constipation ||| Anemia ||| Bronchitis ||| Asthma ||| Acne Vulgaris ||| Atrial Fibrillation ||| Carpal Tunnel Syndrome ||| Rosacea ||| Peritonitis ||| Eczema ||| Otitis ||| Sinusitis ||| Urticaria ||| Depression ||| Alopecia ||| Tinnitus
	CHEMBL269732	D017098	TACROLIMUS ANHYDROUS	IgA Deficiency	0	0.0494049	D006973 ||| D007319 ||| D003248 ||| D000740 ||| D001991 ||| D002761 ||| D001249 ||| D000152 ||| D001281 ||| D002349 ||| D012393 ||| D010538 ||| D004485 ||| D010031 ||| D012852 ||| D014581 ||| D003863 ||| D000505 ||| D014012	Hypertension ||| Sleep Initiation and Maintenance Disorders ||| Constipation ||| Anemia ||| Bronchitis ||| Cholangitis ||| Asthma ||| Acne Vulgaris ||| Atrial Fibrillation ||| Carpal Tunnel Syndrome ||| Rosacea ||| Peritonitis ||| Eczema ||| Otitis ||| Sinusitis ||| Urticaria ||| Depression ||| Alopecia ||| Tinnitus
	CHEMBL269732	D008268	TACROLIMUS ANHYDROUS	Macular Degeneration	0	0.074655	D006973 ||| D007319 ||| D003248 ||| D004415 ||| D000740 ||| D011537 ||| D013921 ||| D001201 ||| D001991 ||| D002761 ||| D058186 ||| D001249 ||| D000152 ||| D001281 ||| D000380 ||| D002349 ||| D012393 ||| D010538 ||| D004485 ||| D010031 ||| D012852 ||| D014581 ||| D002481 ||| D003863 ||| D000505 ||| D010996 ||| D014012	Hypertension ||| Sleep Initiation and Maintenance Disorders ||| Constipation ||| Dyspepsia ||| Anemia ||| Pruritus ||| Thrombocytopenia ||| Ascites ||| Bronchitis ||| Cholangitis ||| Acute Kidney Injury ||| Asthma ||| Acne Vulgaris ||| Atrial Fibrillation ||| Agranulocytosis ||| Carpal Tunnel Syndrome ||| Rosacea ||| Peritonitis ||| Eczema ||| Otitis ||| Sinusitis ||| Urticaria ||| Cellulitis ||| Depression ||| Alopecia ||| Pleural Effusion ||| Tinnitus
	CHEMBL269732	D034381	TACROLIMUS ANHYDROUS	Hearing Loss	0	0.133262	D006973 ||| D007319 ||| D003248 ||| D000740 ||| D001991 ||| D002761 ||| D001249 ||| D000152 ||| D001281 ||| D002349 ||| D012393 ||| D010538 ||| D004485 ||| D010031 ||| D012852 ||| D014581 ||| D003863 ||| D000505 ||| D014012	Hypertension ||| Sleep Initiation and Maintenance Disorders ||| Constipation ||| Anemia ||| Bronchitis ||| Cholangitis ||| Asthma ||| Acne Vulgaris ||| Atrial Fibrillation ||| Carpal Tunnel Syndrome ||| Rosacea ||| Peritonitis ||| Eczema ||| Otitis ||| Sinusitis ||| Urticaria ||| Depression ||| Alopecia ||| Tinnitus
	CHEMBL269732	D014012	TACROLIMUS ANHYDROUS	Tinnitus	1	0.0256368	D006973 ||| D007319 ||| D002761 ||| D001249 ||| D001281 ||| D002349 ||| D004485 ||| D003863 ||| D000505	Hypertension ||| Sleep Initiation and Maintenance Disorders ||| Cholangitis ||| Asthma ||| Atrial Fibrillation ||| Carpal Tunnel Syndrome ||| Eczema ||| Depression ||| Alopecia
	CHEMBL269732	D000505	TACROLIMUS ANHYDROUS	Alopecia	1	0.0180922	D006973 ||| D007319 ||| D003248 ||| D000740 ||| D001991 ||| D002761 ||| D001249 ||| D000152 ||| D001281 ||| D002349 ||| D012393 ||| D010538 ||| D004485 ||| D010031 ||| D012852 ||| D014581 ||| D003863 ||| D014012	Hypertension ||| Sleep Initiation and Maintenance Disorders ||| Constipation ||| Anemia ||| Bronchitis ||| Cholangitis ||| Asthma ||| Acne Vulgaris ||| Atrial Fibrillation ||| Carpal Tunnel Syndrome ||| Rosacea ||| Peritonitis ||| Eczema ||| Otitis ||| Sinusitis ||| Urticaria ||| Depression ||| Tinnitus
	CHEMBL269732	D019226	TACROLIMUS ANHYDROUS	Oral Ulcer	0	0.122456	D006973 ||| D007319 ||| D003248 ||| D000740 ||| D001991 ||| D002761 ||| D001249 ||| D000152 ||| D001281 ||| D002349 ||| D012393 ||| D010538 ||| D004485 ||| D010031 ||| D012852 ||| D014581 ||| D003863 ||| D000505 ||| D014012	Hypertension ||| Sleep Initiation and Maintenance Disorders ||| Constipation ||| Anemia ||| Bronchitis ||| Cholangitis ||| Asthma ||| Acne Vulgaris ||| Atrial Fibrillation ||| Carpal Tunnel Syndrome ||| Rosacea ||| Peritonitis ||| Eczema ||| Otitis ||| Sinusitis ||| Urticaria ||| Depression ||| Alopecia ||| Tinnitus
	CHEMBL269732	D000787	TACROLIMUS ANHYDROUS	Angina Pectoris	0	0.243745	D006973 ||| D007319 ||| D003248 ||| D004415 ||| D000740 ||| D011537 ||| D013921 ||| D001201 ||| D001991 ||| D002761 ||| D058186 ||| D001249 ||| D000152 ||| D001281 ||| D000380 ||| D002349 ||| D012393 ||| D010538 ||| D004485 ||| D010031 ||| D012852 ||| D014581 ||| D002481 ||| D003863 ||| D000505 ||| D010996 ||| D014012	Hypertension ||| Sleep Initiation and Maintenance Disorders ||| Constipation ||| Dyspepsia ||| Anemia ||| Pruritus ||| Thrombocytopenia ||| Ascites ||| Bronchitis ||| Cholangitis ||| Acute Kidney Injury ||| Asthma ||| Acne Vulgaris ||| Atrial Fibrillation ||| Agranulocytosis ||| Carpal Tunnel Syndrome ||| Rosacea ||| Peritonitis ||| Eczema ||| Otitis ||| Sinusitis ||| Urticaria ||| Cellulitis ||| Depression ||| Alopecia ||| Pleural Effusion ||| Tinnitus
	CHEMBL269732	D065631	TACROLIMUS ANHYDROUS	Rhinitis, Allergic	0	0.21149	D006973 ||| D007319 ||| D003248 ||| D004415 ||| D000740 ||| D011537 ||| D013921 ||| D001201 ||| D001991 ||| D002761 ||| D058186 ||| D001249 ||| D000152 ||| D001281 ||| D000380 ||| D002349 ||| D012393 ||| D010538 ||| D004485 ||| D010031 ||| D012852 ||| D014581 ||| D002481 ||| D003863 ||| D000505 ||| D010996 ||| D014012	Hypertension ||| Sleep Initiation and Maintenance Disorders ||| Constipation ||| Dyspepsia ||| Anemia ||| Pruritus ||| Thrombocytopenia ||| Ascites ||| Bronchitis ||| Cholangitis ||| Acute Kidney Injury ||| Asthma ||| Acne Vulgaris ||| Atrial Fibrillation ||| Agranulocytosis ||| Carpal Tunnel Syndrome ||| Rosacea ||| Peritonitis ||| Eczema ||| Otitis ||| Sinusitis ||| Urticaria ||| Cellulitis ||| Depression ||| Alopecia ||| Pleural Effusion ||| Tinnitus
	CHEMBL269732	D001249	TACROLIMUS ANHYDROUS	Asthma	1	0.165525	D006973 ||| D007319 ||| D003248 ||| D004415 ||| D000740 ||| D011537 ||| D013921 ||| D001201 ||| D001991 ||| D002761 ||| D058186 ||| D000152 ||| D001281 ||| D000380 ||| D002349 ||| D012393 ||| D010538 ||| D004485 ||| D010031 ||| D012852 ||| D014581 ||| D002481 ||| D003863 ||| D000505 ||| D010996 ||| D014012	Hypertension ||| Sleep Initiation and Maintenance Disorders ||| Constipation ||| Dyspepsia ||| Anemia ||| Pruritus ||| Thrombocytopenia ||| Ascites ||| Bronchitis ||| Cholangitis ||| Acute Kidney Injury ||| Acne Vulgaris ||| Atrial Fibrillation ||| Agranulocytosis ||| Carpal Tunnel Syndrome ||| Rosacea ||| Peritonitis ||| Eczema ||| Otitis ||| Sinusitis ||| Urticaria ||| Cellulitis ||| Depression ||| Alopecia ||| Pleural Effusion ||| Tinnitus
	CHEMBL269732	D005764	TACROLIMUS ANHYDROUS	Gastroesophageal Reflux	0	0.075198	D006973 ||| D007319 ||| D003248 ||| D004415 ||| D000740 ||| D011537 ||| D013921 ||| D001201 ||| D001991 ||| D002761 ||| D058186 ||| D001249 ||| D000152 ||| D001281 ||| D000380 ||| D002349 ||| D012393 ||| D010538 ||| D004485 ||| D010031 ||| D012852 ||| D014581 ||| D002481 ||| D003863 ||| D000505 ||| D010996 ||| D014012	Hypertension ||| Sleep Initiation and Maintenance Disorders ||| Constipation ||| Dyspepsia ||| Anemia ||| Pruritus ||| Thrombocytopenia ||| Ascites ||| Bronchitis ||| Cholangitis ||| Acute Kidney Injury ||| Asthma ||| Acne Vulgaris ||| Atrial Fibrillation ||| Agranulocytosis ||| Carpal Tunnel Syndrome ||| Rosacea ||| Peritonitis ||| Eczema ||| Otitis ||| Sinusitis ||| Urticaria ||| Cellulitis ||| Depression ||| Alopecia ||| Pleural Effusion ||| Tinnitus
	CHEMBL269732	D007037	TACROLIMUS ANHYDROUS	Hypothyroidism	0	0.074438	D006973 ||| D007319 ||| D003248 ||| D000740 ||| D001991 ||| D002761 ||| D001249 ||| D000152 ||| D001281 ||| D002349 ||| D012393 ||| D010538 ||| D004485 ||| D010031 ||| D012852 ||| D014581 ||| D003863 ||| D000505 ||| D014012	Hypertension ||| Sleep Initiation and Maintenance Disorders ||| Constipation ||| Anemia ||| Bronchitis ||| Cholangitis ||| Asthma ||| Acne Vulgaris ||| Atrial Fibrillation ||| Carpal Tunnel Syndrome ||| Rosacea ||| Peritonitis ||| Eczema ||| Otitis ||| Sinusitis ||| Urticaria ||| Depression ||| Alopecia ||| Tinnitus
	CHEMBL269732	D008881	TACROLIMUS ANHYDROUS	Migraine Disorders	0	0.0370456	D006973 ||| D007319 ||| D003248 ||| D004415 ||| D000740 ||| D011537 ||| D013921 ||| D001201 ||| D001991 ||| D002761 ||| D058186 ||| D001249 ||| D000152 ||| D001281 ||| D000380 ||| D002349 ||| D012393 ||| D010538 ||| D004485 ||| D010031 ||| D012852 ||| D014581 ||| D002481 ||| D003863 ||| D000505 ||| D010996 ||| D014012	Hypertension ||| Sleep Initiation and Maintenance Disorders ||| Constipation ||| Dyspepsia ||| Anemia ||| Pruritus ||| Thrombocytopenia ||| Ascites ||| Bronchitis ||| Cholangitis ||| Acute Kidney Injury ||| Asthma ||| Acne Vulgaris ||| Atrial Fibrillation ||| Agranulocytosis ||| Carpal Tunnel Syndrome ||| Rosacea ||| Peritonitis ||| Eczema ||| Otitis ||| Sinusitis ||| Urticaria ||| Cellulitis ||| Depression ||| Alopecia ||| Pleural Effusion ||| Tinnitus
	CHEMBL269732	D004485	TACROLIMUS ANHYDROUS	Eczema	1	0.0250034	D006973 ||| D007319 ||| D003248 ||| D004415 ||| D000740 ||| D011537 ||| D013921 ||| D001201 ||| D001991 ||| D002761 ||| D058186 ||| D001249 ||| D000152 ||| D001281 ||| D000380 ||| D002349 ||| D012393 ||| D010538 ||| D010031 ||| D012852 ||| D014581 ||| D002481 ||| D003863 ||| D000505 ||| D010996 ||| D014012	Hypertension ||| Sleep Initiation and Maintenance Disorders ||| Constipation ||| Dyspepsia ||| Anemia ||| Pruritus ||| Thrombocytopenia ||| Ascites ||| Bronchitis ||| Cholangitis ||| Acute Kidney Injury ||| Asthma ||| Acne Vulgaris ||| Atrial Fibrillation ||| Agranulocytosis ||| Carpal Tunnel Syndrome ||| Rosacea ||| Peritonitis ||| Otitis ||| Sinusitis ||| Urticaria ||| Cellulitis ||| Depression ||| Alopecia ||| Pleural Effusion ||| Tinnitus
	CHEMBL269732	D006937	TACROLIMUS ANHYDROUS	Hypercholesterolemia	0	0.221213	D006973 ||| D007319 ||| D003248 ||| D004415 ||| D000740 ||| D011537 ||| D013921 ||| D001201 ||| D001991 ||| D002761 ||| D058186 ||| D001249 ||| D000152 ||| D001281 ||| D000380 ||| D002349 ||| D012393 ||| D010538 ||| D004485 ||| D010031 ||| D012852 ||| D014581 ||| D002481 ||| D003863 ||| D000505 ||| D010996 ||| D014012	Hypertension ||| Sleep Initiation and Maintenance Disorders ||| Constipation ||| Dyspepsia ||| Anemia ||| Pruritus ||| Thrombocytopenia ||| Ascites ||| Bronchitis ||| Cholangitis ||| Acute Kidney Injury ||| Asthma ||| Acne Vulgaris ||| Atrial Fibrillation ||| Agranulocytosis ||| Carpal Tunnel Syndrome ||| Rosacea ||| Peritonitis ||| Eczema ||| Otitis ||| Sinusitis ||| Urticaria ||| Cellulitis ||| Depression ||| Alopecia ||| Pleural Effusion ||| Tinnitus
	CHEMBL269732	D012626	TACROLIMUS ANHYDROUS	Sebaceous Gland Neoplasms	0	0.079174	D006973 ||| D007319 ||| D003248 ||| D000740 ||| D001991 ||| D002761 ||| D001249 ||| D000152 ||| D001281 ||| D002349 ||| D012393 ||| D010538 ||| D004485 ||| D010031 ||| D012852 ||| D014581 ||| D003863 ||| D000505 ||| D014012	Hypertension ||| Sleep Initiation and Maintenance Disorders ||| Constipation ||| Anemia ||| Bronchitis ||| Cholangitis ||| Asthma ||| Acne Vulgaris ||| Atrial Fibrillation ||| Carpal Tunnel Syndrome ||| Rosacea ||| Peritonitis ||| Eczema ||| Otitis ||| Sinusitis ||| Urticaria ||| Depression ||| Alopecia ||| Tinnitus
	CHEMBL269732	D001943	TACROLIMUS ANHYDROUS	Breast Neoplasms	0	0.0299101	D006973 ||| D007319 ||| D003248 ||| D004415 ||| D000740 ||| D011537 ||| D013921 ||| D001201 ||| D001991 ||| D002761 ||| D058186 ||| D001249 ||| D000152 ||| D001281 ||| D000380 ||| D002349 ||| D012393 ||| D010538 ||| D004485 ||| D010031 ||| D012852 ||| D014581 ||| D002481 ||| D003863 ||| D000505 ||| D010996 ||| D014012	Hypertension ||| Sleep Initiation and Maintenance Disorders ||| Constipation ||| Dyspepsia ||| Anemia ||| Pruritus ||| Thrombocytopenia ||| Ascites ||| Bronchitis ||| Cholangitis ||| Acute Kidney Injury ||| Asthma ||| Acne Vulgaris ||| Atrial Fibrillation ||| Agranulocytosis ||| Carpal Tunnel Syndrome ||| Rosacea ||| Peritonitis ||| Eczema ||| Otitis ||| Sinusitis ||| Urticaria ||| Cellulitis ||| Depression ||| Alopecia ||| Pleural Effusion ||| Tinnitus
	CHEMBL269732	D002280	TACROLIMUS ANHYDROUS	Carcinoma, Basal Cell	0	0.0326446	D006973 ||| D007319 ||| D003248 ||| D004415 ||| D000740 ||| D011537 ||| D013921 ||| D001201 ||| D001991 ||| D002761 ||| D058186 ||| D001249 ||| D000152 ||| D001281 ||| D000380 ||| D002349 ||| D012393 ||| D010538 ||| D004485 ||| D010031 ||| D012852 ||| D014581 ||| D002481 ||| D003863 ||| D000505 ||| D010996 ||| D014012	Hypertension ||| Sleep Initiation and Maintenance Disorders ||| Constipation ||| Dyspepsia ||| Anemia ||| Pruritus ||| Thrombocytopenia ||| Ascites ||| Bronchitis ||| Cholangitis ||| Acute Kidney Injury ||| Asthma ||| Acne Vulgaris ||| Atrial Fibrillation ||| Agranulocytosis ||| Carpal Tunnel Syndrome ||| Rosacea ||| Peritonitis ||| Eczema ||| Otitis ||| Sinusitis ||| Urticaria ||| Cellulitis ||| Depression ||| Alopecia ||| Pleural Effusion ||| Tinnitus
	CHEMBL269732	D000230	TACROLIMUS ANHYDROUS	Adenocarcinoma	0	0.0441076	D006973 ||| D007319 ||| D003248 ||| D000740 ||| D001991 ||| D002761 ||| D001249 ||| D000152 ||| D001281 ||| D002349 ||| D012393 ||| D010538 ||| D004485 ||| D010031 ||| D012852 ||| D014581 ||| D003863 ||| D000505 ||| D014012	Hypertension ||| Sleep Initiation and Maintenance Disorders ||| Constipation ||| Anemia ||| Bronchitis ||| Cholangitis ||| Asthma ||| Acne Vulgaris ||| Atrial Fibrillation ||| Carpal Tunnel Syndrome ||| Rosacea ||| Peritonitis ||| Eczema ||| Otitis ||| Sinusitis ||| Urticaria ||| Depression ||| Alopecia ||| Tinnitus
	CHEMBL269732	D002386	TACROLIMUS ANHYDROUS	Cataract	0	0.0475242	D006973 ||| D007319 ||| D003248 ||| D004415 ||| D000740 ||| D011537 ||| D013921 ||| D001201 ||| D001991 ||| D002761 ||| D058186 ||| D001249 ||| D000152 ||| D001281 ||| D000380 ||| D002349 ||| D012393 ||| D010538 ||| D004485 ||| D010031 ||| D012852 ||| D014581 ||| D002481 ||| D003863 ||| D000505 ||| D010996 ||| D014012	Hypertension ||| Sleep Initiation and Maintenance Disorders ||| Constipation ||| Dyspepsia ||| Anemia ||| Pruritus ||| Thrombocytopenia ||| Ascites ||| Bronchitis ||| Cholangitis ||| Acute Kidney Injury ||| Asthma ||| Acne Vulgaris ||| Atrial Fibrillation ||| Agranulocytosis ||| Carpal Tunnel Syndrome ||| Rosacea ||| Peritonitis ||| Eczema ||| Otitis ||| Sinusitis ||| Urticaria ||| Cellulitis ||| Depression ||| Alopecia ||| Pleural Effusion ||| Tinnitus
	CHEMBL269732	D006552	TACROLIMUS ANHYDROUS	Hernia, Inguinal	0	0.024317	D006973 ||| D007319 ||| D003248 ||| D004415 ||| D000740 ||| D011537 ||| D013921 ||| D001201 ||| D001991 ||| D002761 ||| D058186 ||| D001249 ||| D000152 ||| D001281 ||| D000380 ||| D002349 ||| D012393 ||| D010538 ||| D004485 ||| D010031 ||| D012852 ||| D014581 ||| D002481 ||| D003863 ||| D000505 ||| D010996 ||| D014012	Hypertension ||| Sleep Initiation and Maintenance Disorders ||| Constipation ||| Dyspepsia ||| Anemia ||| Pruritus ||| Thrombocytopenia ||| Ascites ||| Bronchitis ||| Cholangitis ||| Acute Kidney Injury ||| Asthma ||| Acne Vulgaris ||| Atrial Fibrillation ||| Agranulocytosis ||| Carpal Tunnel Syndrome ||| Rosacea ||| Peritonitis ||| Eczema ||| Otitis ||| Sinusitis ||| Urticaria ||| Cellulitis ||| Depression ||| Alopecia ||| Pleural Effusion ||| Tinnitus
	CHEMBL269732	D012005	TACROLIMUS ANHYDROUS	Rectal Prolapse	0	0.0774077	D006973 ||| D007319 ||| D003248 ||| D000740 ||| D001991 ||| D002761 ||| D001249 ||| D000152 ||| D001281 ||| D002349 ||| D012393 ||| D010538 ||| D004485 ||| D010031 ||| D012852 ||| D014581 ||| D003863 ||| D000505 ||| D014012	Hypertension ||| Sleep Initiation and Maintenance Disorders ||| Constipation ||| Anemia ||| Bronchitis ||| Cholangitis ||| Asthma ||| Acne Vulgaris ||| Atrial Fibrillation ||| Carpal Tunnel Syndrome ||| Rosacea ||| Peritonitis ||| Eczema ||| Otitis ||| Sinusitis ||| Urticaria ||| Depression ||| Alopecia ||| Tinnitus
	CHEMBL269732	D014029	TACROLIMUS ANHYDROUS	Tobacco Use Disorder	0	0.0147235	D006973 ||| D007319 ||| D003248 ||| D000740 ||| D001991 ||| D002761 ||| D001249 ||| D000152 ||| D001281 ||| D002349 ||| D012393 ||| D010538 ||| D004485 ||| D010031 ||| D012852 ||| D014581 ||| D003863 ||| D000505 ||| D014012	Hypertension ||| Sleep Initiation and Maintenance Disorders ||| Constipation ||| Anemia ||| Bronchitis ||| Cholangitis ||| Asthma ||| Acne Vulgaris ||| Atrial Fibrillation ||| Carpal Tunnel Syndrome ||| Rosacea ||| Peritonitis ||| Eczema ||| Otitis ||| Sinusitis ||| Urticaria ||| Depression ||| Alopecia ||| Tinnitus
	CHEMBL269732	D009203	TACROLIMUS ANHYDROUS	Myocardial Infarction	0	0.119	D006973 ||| D007319 ||| D003248 ||| D004415 ||| D000740 ||| D011537 ||| D013921 ||| D001201 ||| D001991 ||| D002761 ||| D058186 ||| D001249 ||| D000152 ||| D001281 ||| D000380 ||| D002349 ||| D012393 ||| D010538 ||| D004485 ||| D010031 ||| D012852 ||| D014581 ||| D002481 ||| D003863 ||| D000505 ||| D010996 ||| D014012	Hypertension ||| Sleep Initiation and Maintenance Disorders ||| Constipation ||| Dyspepsia ||| Anemia ||| Pruritus ||| Thrombocytopenia ||| Ascites ||| Bronchitis ||| Cholangitis ||| Acute Kidney Injury ||| Asthma ||| Acne Vulgaris ||| Atrial Fibrillation ||| Agranulocytosis ||| Carpal Tunnel Syndrome ||| Rosacea ||| Peritonitis ||| Eczema ||| Otitis ||| Sinusitis ||| Urticaria ||| Cellulitis ||| Depression ||| Alopecia ||| Pleural Effusion ||| Tinnitus
	CHEMBL269732	D005756	TACROLIMUS ANHYDROUS	Gastritis	0	0.0739477	D006973 ||| D007319 ||| D003248 ||| D004415 ||| D000740 ||| D011537 ||| D013921 ||| D001201 ||| D001991 ||| D002761 ||| D058186 ||| D001249 ||| D000152 ||| D001281 ||| D000380 ||| D002349 ||| D012393 ||| D010538 ||| D004485 ||| D010031 ||| D012852 ||| D014581 ||| D002481 ||| D003863 ||| D000505 ||| D010996 ||| D014012	Hypertension ||| Sleep Initiation and Maintenance Disorders ||| Constipation ||| Dyspepsia ||| Anemia ||| Pruritus ||| Thrombocytopenia ||| Ascites ||| Bronchitis ||| Cholangitis ||| Acute Kidney Injury ||| Asthma ||| Acne Vulgaris ||| Atrial Fibrillation ||| Agranulocytosis ||| Carpal Tunnel Syndrome ||| Rosacea ||| Peritonitis ||| Eczema ||| Otitis ||| Sinusitis ||| Urticaria ||| Cellulitis ||| Depression ||| Alopecia ||| Pleural Effusion ||| Tinnitus
	CHEMBL269732	D006548	TACROLIMUS ANHYDROUS	Hernia, Diaphragmatic	0	0.0673128	D006973 ||| D007319 ||| D003248 ||| D004415 ||| D000740 ||| D011537 ||| D013921 ||| D001201 ||| D001991 ||| D002761 ||| D058186 ||| D001249 ||| D000152 ||| D001281 ||| D000380 ||| D002349 ||| D012393 ||| D010538 ||| D004485 ||| D010031 ||| D012852 ||| D014581 ||| D002481 ||| D003863 ||| D000505 ||| D010996 ||| D014012	Hypertension ||| Sleep Initiation and Maintenance Disorders ||| Constipation ||| Dyspepsia ||| Anemia ||| Pruritus ||| Thrombocytopenia ||| Ascites ||| Bronchitis ||| Cholangitis ||| Acute Kidney Injury ||| Asthma ||| Acne Vulgaris ||| Atrial Fibrillation ||| Agranulocytosis ||| Carpal Tunnel Syndrome ||| Rosacea ||| Peritonitis ||| Eczema ||| Otitis ||| Sinusitis ||| Urticaria ||| Cellulitis ||| Depression ||| Alopecia ||| Pleural Effusion ||| Tinnitus
	CHEMBL269732	D000076385	TACROLIMUS ANHYDROUS	Diverticular Diseases	0	0.041085	D006973 ||| D007319 ||| D003248 ||| D000740 ||| D001991 ||| D002761 ||| D001249 ||| D000152 ||| D001281 ||| D002349 ||| D012393 ||| D010538 ||| D004485 ||| D010031 ||| D012852 ||| D014581 ||| D003863 ||| D000505 ||| D014012	Hypertension ||| Sleep Initiation and Maintenance Disorders ||| Constipation ||| Anemia ||| Bronchitis ||| Cholangitis ||| Asthma ||| Acne Vulgaris ||| Atrial Fibrillation ||| Carpal Tunnel Syndrome ||| Rosacea ||| Peritonitis ||| Eczema ||| Otitis ||| Sinusitis ||| Urticaria ||| Depression ||| Alopecia ||| Tinnitus
	CHEMBL269732	D007319	TACROLIMUS ANHYDROUS	Sleep Initiation and Maintenance Disorders	1	0.140748	D006973 ||| D003248 ||| D004415 ||| D000740 ||| D011537 ||| D013921 ||| D001201 ||| D001991 ||| D002761 ||| D058186 ||| D001249 ||| D000152 ||| D001281 ||| D000380 ||| D002349 ||| D012393 ||| D010538 ||| D004485 ||| D010031 ||| D012852 ||| D014581 ||| D002481 ||| D003863 ||| D000505 ||| D010996 ||| D014012	Hypertension ||| Constipation ||| Dyspepsia ||| Anemia ||| Pruritus ||| Thrombocytopenia ||| Ascites ||| Bronchitis ||| Cholangitis ||| Acute Kidney Injury ||| Asthma ||| Acne Vulgaris ||| Atrial Fibrillation ||| Agranulocytosis ||| Carpal Tunnel Syndrome ||| Rosacea ||| Peritonitis ||| Eczema ||| Otitis ||| Sinusitis ||| Urticaria ||| Cellulitis ||| Depression ||| Alopecia ||| Pleural Effusion ||| Tinnitus
	CHEMBL269732	D009290	TACROLIMUS ANHYDROUS	Narcolepsy	0	0.0640129	D006973 ||| D007319 ||| D003248 ||| D004415 ||| D000740 ||| D011537 ||| D013921 ||| D001201 ||| D001991 ||| D002761 ||| D058186 ||| D001249 ||| D000152 ||| D001281 ||| D000380 ||| D002349 ||| D012393 ||| D010538 ||| D004485 ||| D010031 ||| D012852 ||| D014581 ||| D002481 ||| D003863 ||| D000505 ||| D010996 ||| D014012	Hypertension ||| Sleep Initiation and Maintenance Disorders ||| Constipation ||| Dyspepsia ||| Anemia ||| Pruritus ||| Thrombocytopenia ||| Ascites ||| Bronchitis ||| Cholangitis ||| Acute Kidney Injury ||| Asthma ||| Acne Vulgaris ||| Atrial Fibrillation ||| Agranulocytosis ||| Carpal Tunnel Syndrome ||| Rosacea ||| Peritonitis ||| Eczema ||| Otitis ||| Sinusitis ||| Urticaria ||| Cellulitis ||| Depression ||| Alopecia ||| Pleural Effusion ||| Tinnitus
	CHEMBL269732	D003922	TACROLIMUS ANHYDROUS	Diabetes Mellitus, Type 1	0	0.0163187	D006973 ||| D007319 ||| D003248 ||| D000740 ||| D001991 ||| D002761 ||| D001249 ||| D000152 ||| D001281 ||| D002349 ||| D012393 ||| D010538 ||| D004485 ||| D010031 ||| D012852 ||| D014581 ||| D003863 ||| D000505 ||| D014012	Hypertension ||| Sleep Initiation and Maintenance Disorders ||| Constipation ||| Anemia ||| Bronchitis ||| Cholangitis ||| Asthma ||| Acne Vulgaris ||| Atrial Fibrillation ||| Carpal Tunnel Syndrome ||| Rosacea ||| Peritonitis ||| Eczema ||| Otitis ||| Sinusitis ||| Urticaria ||| Depression ||| Alopecia ||| Tinnitus
	CHEMBL269732	D002446	TACROLIMUS ANHYDROUS	Celiac Disease	0	0.0867973	D006973 ||| D007319 ||| D003248 ||| D000740 ||| D001991 ||| D002761 ||| D001249 ||| D000152 ||| D001281 ||| D002349 ||| D012393 ||| D010538 ||| D004485 ||| D010031 ||| D012852 ||| D014581 ||| D003863 ||| D000505 ||| D014012	Hypertension ||| Sleep Initiation and Maintenance Disorders ||| Constipation ||| Anemia ||| Bronchitis ||| Cholangitis ||| Asthma ||| Acne Vulgaris ||| Atrial Fibrillation ||| Carpal Tunnel Syndrome ||| Rosacea ||| Peritonitis ||| Eczema ||| Otitis ||| Sinusitis ||| Urticaria ||| Depression ||| Alopecia ||| Tinnitus
	CHEMBL269732	D008105	TACROLIMUS ANHYDROUS	Liver Cirrhosis, Biliary	0	0.188304	D006973 ||| D007319 ||| D003248 ||| D000740 ||| D001991 ||| D002761 ||| D001249 ||| D000152 ||| D001281 ||| D002349 ||| D012393 ||| D010538 ||| D004485 ||| D010031 ||| D012852 ||| D014581 ||| D003863 ||| D000505 ||| D014012	Hypertension ||| Sleep Initiation and Maintenance Disorders ||| Constipation ||| Anemia ||| Bronchitis ||| Cholangitis ||| Asthma ||| Acne Vulgaris ||| Atrial Fibrillation ||| Carpal Tunnel Syndrome ||| Rosacea ||| Peritonitis ||| Eczema ||| Otitis ||| Sinusitis ||| Urticaria ||| Depression ||| Alopecia ||| Tinnitus
	CHEMBL269732	D014820	TACROLIMUS ANHYDROUS	Vitiligo	0	0.0854166	D006973 ||| D007319 ||| D003248 ||| D000740 ||| D001991 ||| D002761 ||| D001249 ||| D000152 ||| D001281 ||| D002349 ||| D012393 ||| D010538 ||| D004485 ||| D010031 ||| D012852 ||| D014581 ||| D003863 ||| D000505 ||| D014012	Hypertension ||| Sleep Initiation and Maintenance Disorders ||| Constipation ||| Anemia ||| Bronchitis ||| Cholangitis ||| Asthma ||| Acne Vulgaris ||| Atrial Fibrillation ||| Carpal Tunnel Syndrome ||| Rosacea ||| Peritonitis ||| Eczema ||| Otitis ||| Sinusitis ||| Urticaria ||| Depression ||| Alopecia ||| Tinnitus
	CHEMBL269732	D009798	TACROLIMUS ANHYDROUS	Ocular Hypertension	0	0.0403428	D006973 ||| D007319 ||| D003248 ||| D000740 ||| D001991 ||| D002761 ||| D001249 ||| D000152 ||| D001281 ||| D002349 ||| D012393 ||| D010538 ||| D004485 ||| D010031 ||| D012852 ||| D014581 ||| D003863 ||| D000505 ||| D014012	Hypertension ||| Sleep Initiation and Maintenance Disorders ||| Constipation ||| Anemia ||| Bronchitis ||| Cholangitis ||| Asthma ||| Acne Vulgaris ||| Atrial Fibrillation ||| Carpal Tunnel Syndrome ||| Rosacea ||| Peritonitis ||| Eczema ||| Otitis ||| Sinusitis ||| Urticaria ||| Depression ||| Alopecia ||| Tinnitus
	CHEMBL269732	D009447	TACROLIMUS ANHYDROUS	Neuroblastoma	0	0.0505189	D006973 ||| D007319 ||| D003248 ||| D000740 ||| D001991 ||| D002761 ||| D001249 ||| D000152 ||| D001281 ||| D002349 ||| D012393 ||| D010538 ||| D004485 ||| D010031 ||| D012852 ||| D014581 ||| D003863 ||| D000505 ||| D014012	Hypertension ||| Sleep Initiation and Maintenance Disorders ||| Constipation ||| Anemia ||| Bronchitis ||| Cholangitis ||| Asthma ||| Acne Vulgaris ||| Atrial Fibrillation ||| Carpal Tunnel Syndrome ||| Rosacea ||| Peritonitis ||| Eczema ||| Otitis ||| Sinusitis ||| Urticaria ||| Depression ||| Alopecia ||| Tinnitus
	CHEMBL269732	D012559	TACROLIMUS ANHYDROUS	Schizophrenia	0	0.131296	D006973 ||| D007319 ||| D003248 ||| D004415 ||| D000740 ||| D011537 ||| D013921 ||| D001201 ||| D001991 ||| D002761 ||| D058186 ||| D001249 ||| D000152 ||| D001281 ||| D000380 ||| D002349 ||| D012393 ||| D010538 ||| D004485 ||| D010031 ||| D012852 ||| D014581 ||| D002481 ||| D003863 ||| D000505 ||| D010996 ||| D014012	Hypertension ||| Sleep Initiation and Maintenance Disorders ||| Constipation ||| Dyspepsia ||| Anemia ||| Pruritus ||| Thrombocytopenia ||| Ascites ||| Bronchitis ||| Cholangitis ||| Acute Kidney Injury ||| Asthma ||| Acne Vulgaris ||| Atrial Fibrillation ||| Agranulocytosis ||| Carpal Tunnel Syndrome ||| Rosacea ||| Peritonitis ||| Eczema ||| Otitis ||| Sinusitis ||| Urticaria ||| Cellulitis ||| Depression ||| Alopecia ||| Pleural Effusion ||| Tinnitus
	CHEMBL269732	D000690	TACROLIMUS ANHYDROUS	Amyotrophic Lateral Sclerosis	0	0.0570561	D006973 ||| D007319 ||| D003248 ||| D000740 ||| D001991 ||| D002761 ||| D001249 ||| D000152 ||| D001281 ||| D002349 ||| D012393 ||| D010538 ||| D004485 ||| D010031 ||| D012852 ||| D014581 ||| D003863 ||| D000505 ||| D014012	Hypertension ||| Sleep Initiation and Maintenance Disorders ||| Constipation ||| Anemia ||| Bronchitis ||| Cholangitis ||| Asthma ||| Acne Vulgaris ||| Atrial Fibrillation ||| Carpal Tunnel Syndrome ||| Rosacea ||| Peritonitis ||| Eczema ||| Otitis ||| Sinusitis ||| Urticaria ||| Depression ||| Alopecia ||| Tinnitus
	CHEMBL269732	D008180	TACROLIMUS ANHYDROUS	Lupus Erythematosus, Systemic	0	0.0320603	D006973 ||| D007319 ||| D003248 ||| D004415 ||| D000740 ||| D011537 ||| D013921 ||| D001201 ||| D001991 ||| D002761 ||| D058186 ||| D001249 ||| D000152 ||| D001281 ||| D000380 ||| D002349 ||| D012393 ||| D010538 ||| D004485 ||| D010031 ||| D012852 ||| D014581 ||| D002481 ||| D003863 ||| D000505 ||| D010996 ||| D014012	Hypertension ||| Sleep Initiation and Maintenance Disorders ||| Constipation ||| Dyspepsia ||| Anemia ||| Pruritus ||| Thrombocytopenia ||| Ascites ||| Bronchitis ||| Cholangitis ||| Acute Kidney Injury ||| Asthma ||| Acne Vulgaris ||| Atrial Fibrillation ||| Agranulocytosis ||| Carpal Tunnel Syndrome ||| Rosacea ||| Peritonitis ||| Eczema ||| Otitis ||| Sinusitis ||| Urticaria ||| Cellulitis ||| Depression ||| Alopecia ||| Pleural Effusion ||| Tinnitus
	CHEMBL269732	D000437	TACROLIMUS ANHYDROUS	Alcoholism	0	0.110724	D006973 ||| D007319 ||| D003248 ||| D000740 ||| D001991 ||| D002761 ||| D001249 ||| D000152 ||| D001281 ||| D002349 ||| D012393 ||| D010538 ||| D004485 ||| D010031 ||| D012852 ||| D014581 ||| D003863 ||| D000505 ||| D014012	Hypertension ||| Sleep Initiation and Maintenance Disorders ||| Constipation ||| Anemia ||| Bronchitis ||| Cholangitis ||| Asthma ||| Acne Vulgaris ||| Atrial Fibrillation ||| Carpal Tunnel Syndrome ||| Rosacea ||| Peritonitis ||| Eczema ||| Otitis ||| Sinusitis ||| Urticaria ||| Depression ||| Alopecia ||| Tinnitus
	CHEMBL269732	D000067877	TACROLIMUS ANHYDROUS	Autism Spectrum Disorder	0	0.0523933	D006973 ||| D007319 ||| D003248 ||| D000740 ||| D001991 ||| D002761 ||| D001249 ||| D000152 ||| D001281 ||| D002349 ||| D012393 ||| D010538 ||| D004485 ||| D010031 ||| D012852 ||| D014581 ||| D003863 ||| D000505 ||| D014012	Hypertension ||| Sleep Initiation and Maintenance Disorders ||| Constipation ||| Anemia ||| Bronchitis ||| Cholangitis ||| Asthma ||| Acne Vulgaris ||| Atrial Fibrillation ||| Carpal Tunnel Syndrome ||| Rosacea ||| Peritonitis ||| Eczema ||| Otitis ||| Sinusitis ||| Urticaria ||| Depression ||| Alopecia ||| Tinnitus
	CHEMBL269732	D001714	TACROLIMUS ANHYDROUS	Bipolar Disorder	0	0.0988829	D006973 ||| D007319 ||| D003248 ||| D004415 ||| D000740 ||| D011537 ||| D013921 ||| D001201 ||| D001991 ||| D002761 ||| D058186 ||| D001249 ||| D000152 ||| D001281 ||| D000380 ||| D002349 ||| D012393 ||| D010538 ||| D004485 ||| D010031 ||| D012852 ||| D014581 ||| D002481 ||| D003863 ||| D000505 ||| D010996 ||| D014012	Hypertension ||| Sleep Initiation and Maintenance Disorders ||| Constipation ||| Dyspepsia ||| Anemia ||| Pruritus ||| Thrombocytopenia ||| Ascites ||| Bronchitis ||| Cholangitis ||| Acute Kidney Injury ||| Asthma ||| Acne Vulgaris ||| Atrial Fibrillation ||| Agranulocytosis ||| Carpal Tunnel Syndrome ||| Rosacea ||| Peritonitis ||| Eczema ||| Otitis ||| Sinusitis ||| Urticaria ||| Cellulitis ||| Depression ||| Alopecia ||| Pleural Effusion ||| Tinnitus
	CHEMBL269732	D009771	TACROLIMUS ANHYDROUS	Obsessive-Compulsive Disorder	0	0.0317598	D006973 ||| D007319 ||| D003248 ||| D000740 ||| D001991 ||| D002761 ||| D001249 ||| D000152 ||| D001281 ||| D002349 ||| D012393 ||| D010538 ||| D004485 ||| D010031 ||| D012852 ||| D014581 ||| D003863 ||| D000505 ||| D014012	Hypertension ||| Sleep Initiation and Maintenance Disorders ||| Constipation ||| Anemia ||| Bronchitis ||| Cholangitis ||| Asthma ||| Acne Vulgaris ||| Atrial Fibrillation ||| Carpal Tunnel Syndrome ||| Rosacea ||| Peritonitis ||| Eczema ||| Otitis ||| Sinusitis ||| Urticaria ||| Depression ||| Alopecia ||| Tinnitus
	CHEMBL269732	D003924	TACROLIMUS ANHYDROUS	Diabetes Mellitus, Type 2	0	0.0677065	D006973 ||| D007319 ||| D003248 ||| D000740 ||| D001991 ||| D002761 ||| D001249 ||| D000152 ||| D001281 ||| D002349 ||| D012393 ||| D010538 ||| D004485 ||| D010031 ||| D012852 ||| D014581 ||| D003863 ||| D000505 ||| D014012	Hypertension ||| Sleep Initiation and Maintenance Disorders ||| Constipation ||| Anemia ||| Bronchitis ||| Cholangitis ||| Asthma ||| Acne Vulgaris ||| Atrial Fibrillation ||| Carpal Tunnel Syndrome ||| Rosacea ||| Peritonitis ||| Eczema ||| Otitis ||| Sinusitis ||| Urticaria ||| Depression ||| Alopecia ||| Tinnitus
	CHEMBL269732	D000544	TACROLIMUS ANHYDROUS	Alzheimer Disease	0	0.172646	D006973 ||| D007319 ||| D003248 ||| D000740 ||| D001991 ||| D002761 ||| D001249 ||| D000152 ||| D001281 ||| D002349 ||| D012393 ||| D010538 ||| D004485 ||| D010031 ||| D012852 ||| D014581 ||| D003863 ||| D000505 ||| D014012	Hypertension ||| Sleep Initiation and Maintenance Disorders ||| Constipation ||| Anemia ||| Bronchitis ||| Cholangitis ||| Asthma ||| Acne Vulgaris ||| Atrial Fibrillation ||| Carpal Tunnel Syndrome ||| Rosacea ||| Peritonitis ||| Eczema ||| Otitis ||| Sinusitis ||| Urticaria ||| Depression ||| Alopecia ||| Tinnitus
	CHEMBL269732	D004827	TACROLIMUS ANHYDROUS	Epilepsy	0	0.0232736	D006973 ||| D007319 ||| D003248 ||| D004415 ||| D000740 ||| D011537 ||| D013921 ||| D001201 ||| D001991 ||| D002761 ||| D058186 ||| D001249 ||| D000152 ||| D001281 ||| D000380 ||| D002349 ||| D012393 ||| D010538 ||| D004485 ||| D010031 ||| D012852 ||| D014581 ||| D002481 ||| D003863 ||| D000505 ||| D010996 ||| D014012	Hypertension ||| Sleep Initiation and Maintenance Disorders ||| Constipation ||| Dyspepsia ||| Anemia ||| Pruritus ||| Thrombocytopenia ||| Ascites ||| Bronchitis ||| Cholangitis ||| Acute Kidney Injury ||| Asthma ||| Acne Vulgaris ||| Atrial Fibrillation ||| Agranulocytosis ||| Carpal Tunnel Syndrome ||| Rosacea ||| Peritonitis ||| Eczema ||| Otitis ||| Sinusitis ||| Urticaria ||| Cellulitis ||| Depression ||| Alopecia ||| Pleural Effusion ||| Tinnitus
	CHEMBL269732	D005901	TACROLIMUS ANHYDROUS	Glaucoma	0	0.105697	D006973 ||| D007319 ||| D003248 ||| D004415 ||| D000740 ||| D011537 ||| D013921 ||| D001201 ||| D001991 ||| D002761 ||| D058186 ||| D001249 ||| D000152 ||| D001281 ||| D000380 ||| D002349 ||| D012393 ||| D010538 ||| D004485 ||| D010031 ||| D012852 ||| D014581 ||| D002481 ||| D003863 ||| D000505 ||| D010996 ||| D014012	Hypertension ||| Sleep Initiation and Maintenance Disorders ||| Constipation ||| Dyspepsia ||| Anemia ||| Pruritus ||| Thrombocytopenia ||| Ascites ||| Bronchitis ||| Cholangitis ||| Acute Kidney Injury ||| Asthma ||| Acne Vulgaris ||| Atrial Fibrillation ||| Agranulocytosis ||| Carpal Tunnel Syndrome ||| Rosacea ||| Peritonitis ||| Eczema ||| Otitis ||| Sinusitis ||| Urticaria ||| Cellulitis ||| Depression ||| Alopecia ||| Pleural Effusion ||| Tinnitus
	CHEMBL269732	D051436	TACROLIMUS ANHYDROUS	Renal Insufficiency, Chronic	0	0.140283	D006973 ||| D007319 ||| D003248 ||| D000740 ||| D001991 ||| D002761 ||| D001249 ||| D000152 ||| D001281 ||| D002349 ||| D012393 ||| D010538 ||| D004485 ||| D010031 ||| D012852 ||| D014581 ||| D003863 ||| D000505 ||| D014012	Hypertension ||| Sleep Initiation and Maintenance Disorders ||| Constipation ||| Anemia ||| Bronchitis ||| Cholangitis ||| Asthma ||| Acne Vulgaris ||| Atrial Fibrillation ||| Carpal Tunnel Syndrome ||| Rosacea ||| Peritonitis ||| Eczema ||| Otitis ||| Sinusitis ||| Urticaria ||| Depression ||| Alopecia ||| Tinnitus
	CHEMBL269732	D013167	TACROLIMUS ANHYDROUS	Spondylitis, Ankylosing	0	0.0431707	D006973 ||| D007319 ||| D003248 ||| D000740 ||| D001991 ||| D002761 ||| D001249 ||| D000152 ||| D001281 ||| D002349 ||| D012393 ||| D010538 ||| D004485 ||| D010031 ||| D012852 ||| D014581 ||| D003863 ||| D000505 ||| D014012	Hypertension ||| Sleep Initiation and Maintenance Disorders ||| Constipation ||| Anemia ||| Bronchitis ||| Cholangitis ||| Asthma ||| Acne Vulgaris ||| Atrial Fibrillation ||| Carpal Tunnel Syndrome ||| Rosacea ||| Peritonitis ||| Eczema ||| Otitis ||| Sinusitis ||| Urticaria ||| Depression ||| Alopecia ||| Tinnitus
	CHEMBL269732	D003863	TACROLIMUS ANHYDROUS	Depression	1	0.0719182	D006973 ||| D007319 ||| D003248 ||| D004415 ||| D000740 ||| D011537 ||| D013921 ||| D001201 ||| D001991 ||| D002761 ||| D058186 ||| D001249 ||| D000152 ||| D001281 ||| D000380 ||| D002349 ||| D012393 ||| D010538 ||| D004485 ||| D010031 ||| D012852 ||| D014581 ||| D002481 ||| D000505 ||| D010996 ||| D014012	Hypertension ||| Sleep Initiation and Maintenance Disorders ||| Constipation ||| Dyspepsia ||| Anemia ||| Pruritus ||| Thrombocytopenia ||| Ascites ||| Bronchitis ||| Cholangitis ||| Acute Kidney Injury ||| Asthma ||| Acne Vulgaris ||| Atrial Fibrillation ||| Agranulocytosis ||| Carpal Tunnel Syndrome ||| Rosacea ||| Peritonitis ||| Eczema ||| Otitis ||| Sinusitis ||| Urticaria ||| Cellulitis ||| Alopecia ||| Pleural Effusion ||| Tinnitus
	CHEMBL269732	D010003	TACROLIMUS ANHYDROUS	Osteoarthritis	0	0.108164	D006973 ||| D007319 ||| D003248 ||| D004415 ||| D000740 ||| D011537 ||| D013921 ||| D001201 ||| D001991 ||| D002761 ||| D058186 ||| D001249 ||| D000152 ||| D001281 ||| D000380 ||| D002349 ||| D012393 ||| D010538 ||| D004485 ||| D010031 ||| D012852 ||| D014581 ||| D002481 ||| D003863 ||| D000505 ||| D010996 ||| D014012	Hypertension ||| Sleep Initiation and Maintenance Disorders ||| Constipation ||| Dyspepsia ||| Anemia ||| Pruritus ||| Thrombocytopenia ||| Ascites ||| Bronchitis ||| Cholangitis ||| Acute Kidney Injury ||| Asthma ||| Acne Vulgaris ||| Atrial Fibrillation ||| Agranulocytosis ||| Carpal Tunnel Syndrome ||| Rosacea ||| Peritonitis ||| Eczema ||| Otitis ||| Sinusitis ||| Urticaria ||| Cellulitis ||| Depression ||| Alopecia ||| Pleural Effusion ||| Tinnitus
	CHEMBL269732	D000419	TACROLIMUS ANHYDROUS	Albuminuria	0	0.0278084	D006973 ||| D007319 ||| D003248 ||| D000740 ||| D001991 ||| D002761 ||| D001249 ||| D000152 ||| D001281 ||| D002349 ||| D012393 ||| D010538 ||| D004485 ||| D010031 ||| D012852 ||| D014581 ||| D003863 ||| D000505 ||| D014012	Hypertension ||| Sleep Initiation and Maintenance Disorders ||| Constipation ||| Anemia ||| Bronchitis ||| Cholangitis ||| Asthma ||| Acne Vulgaris ||| Atrial Fibrillation ||| Carpal Tunnel Syndrome ||| Rosacea ||| Peritonitis ||| Eczema ||| Otitis ||| Sinusitis ||| Urticaria ||| Depression ||| Alopecia ||| Tinnitus
	CHEMBL269732	D001281	TACROLIMUS ANHYDROUS	Atrial Fibrillation	1	0.0425719	D006973 ||| D007319 ||| D003248 ||| D004415 ||| D000740 ||| D011537 ||| D013921 ||| D001201 ||| D001991 ||| D002761 ||| D058186 ||| D001249 ||| D000152 ||| D000380 ||| D002349 ||| D012393 ||| D010538 ||| D004485 ||| D010031 ||| D012852 ||| D014581 ||| D002481 ||| D003863 ||| D000505 ||| D010996 ||| D014012	Hypertension ||| Sleep Initiation and Maintenance Disorders ||| Constipation ||| Dyspepsia ||| Anemia ||| Pruritus ||| Thrombocytopenia ||| Ascites ||| Bronchitis ||| Cholangitis ||| Acute Kidney Injury ||| Asthma ||| Acne Vulgaris ||| Agranulocytosis ||| Carpal Tunnel Syndrome ||| Rosacea ||| Peritonitis ||| Eczema ||| Otitis ||| Sinusitis ||| Urticaria ||| Cellulitis ||| Depression ||| Alopecia ||| Pleural Effusion ||| Tinnitus
	CHEMBL269732	D006973	TACROLIMUS ANHYDROUS	Hypertension	1	0.113842	D007319 ||| D003248 ||| D004415 ||| D000740 ||| D011537 ||| D013921 ||| D001201 ||| D001991 ||| D002761 ||| D058186 ||| D001249 ||| D000152 ||| D001281 ||| D000380 ||| D002349 ||| D012393 ||| D010538 ||| D004485 ||| D010031 ||| D012852 ||| D014581 ||| D002481 ||| D003863 ||| D000505 ||| D010996 ||| D014012	Sleep Initiation and Maintenance Disorders ||| Constipation ||| Dyspepsia ||| Anemia ||| Pruritus ||| Thrombocytopenia ||| Ascites ||| Bronchitis ||| Cholangitis ||| Acute Kidney Injury ||| Asthma ||| Acne Vulgaris ||| Atrial Fibrillation ||| Agranulocytosis ||| Carpal Tunnel Syndrome ||| Rosacea ||| Peritonitis ||| Eczema ||| Otitis ||| Sinusitis ||| Urticaria ||| Cellulitis ||| Depression ||| Alopecia ||| Pleural Effusion ||| Tinnitus
	CHEMBL269732	D006327	TACROLIMUS ANHYDROUS	Heart Block	0	0.0639096	D006973 ||| D007319 ||| D003248 ||| D004415 ||| D000740 ||| D011537 ||| D013921 ||| D001201 ||| D001991 ||| D002761 ||| D058186 ||| D001249 ||| D000152 ||| D001281 ||| D000380 ||| D002349 ||| D012393 ||| D010538 ||| D004485 ||| D010031 ||| D012852 ||| D014581 ||| D002481 ||| D003863 ||| D000505 ||| D010996	Hypertension ||| Sleep Initiation and Maintenance Disorders ||| Constipation ||| Dyspepsia ||| Anemia ||| Pruritus ||| Thrombocytopenia ||| Ascites ||| Bronchitis ||| Cholangitis ||| Acute Kidney Injury ||| Asthma ||| Acne Vulgaris ||| Atrial Fibrillation ||| Agranulocytosis ||| Carpal Tunnel Syndrome ||| Rosacea ||| Peritonitis ||| Eczema ||| Otitis ||| Sinusitis ||| Urticaria ||| Cellulitis ||| Depression ||| Alopecia ||| Pleural Effusion
	CHEMBL269732	D055623	TACROLIMUS ANHYDROUS	Keratosis, Actinic	0	0.110225	D006973 ||| D007319 ||| D003248 ||| D004415 ||| D000740 ||| D011537 ||| D013921 ||| D001201 ||| D001991 ||| D002761 ||| D058186 ||| D001249 ||| D000152 ||| D001281 ||| D000380 ||| D002349 ||| D012393 ||| D010538 ||| D004485 ||| D010031 ||| D012852 ||| D014581 ||| D002481 ||| D003863 ||| D000505 ||| D010996	Hypertension ||| Sleep Initiation and Maintenance Disorders ||| Constipation ||| Dyspepsia ||| Anemia ||| Pruritus ||| Thrombocytopenia ||| Ascites ||| Bronchitis ||| Cholangitis ||| Acute Kidney Injury ||| Asthma ||| Acne Vulgaris ||| Atrial Fibrillation ||| Agranulocytosis ||| Carpal Tunnel Syndrome ||| Rosacea ||| Peritonitis ||| Eczema ||| Otitis ||| Sinusitis ||| Urticaria ||| Cellulitis ||| Depression ||| Alopecia ||| Pleural Effusion
	CHEMBL269732	D001991	TACROLIMUS ANHYDROUS	Bronchitis	1	0.0188711	D006973 ||| D007319 ||| D003248 ||| D004415 ||| D000740 ||| D011537 ||| D013921 ||| D001201 ||| D002761 ||| D058186 ||| D001249 ||| D000152 ||| D001281 ||| D000380 ||| D002349 ||| D012393 ||| D010538 ||| D004485 ||| D010031 ||| D012852 ||| D014581 ||| D002481 ||| D003863 ||| D000505 ||| D010996	Hypertension ||| Sleep Initiation and Maintenance Disorders ||| Constipation ||| Dyspepsia ||| Anemia ||| Pruritus ||| Thrombocytopenia ||| Ascites ||| Cholangitis ||| Acute Kidney Injury ||| Asthma ||| Acne Vulgaris ||| Atrial Fibrillation ||| Agranulocytosis ||| Carpal Tunnel Syndrome ||| Rosacea ||| Peritonitis ||| Eczema ||| Otitis ||| Sinusitis ||| Urticaria ||| Cellulitis ||| Depression ||| Alopecia ||| Pleural Effusion
	CHEMBL269732	D008175	TACROLIMUS ANHYDROUS	Lung Neoplasms	0	0.0987713	D006973 ||| D007319 ||| D003248 ||| D004415 ||| D000740 ||| D011537 ||| D013921 ||| D001201 ||| D001991 ||| D002761 ||| D058186 ||| D001249 ||| D000152 ||| D001281 ||| D000380 ||| D002349 ||| D012393 ||| D010538 ||| D004485 ||| D010031 ||| D012852 ||| D014581 ||| D002481 ||| D003863 ||| D000505 ||| D010996	Hypertension ||| Sleep Initiation and Maintenance Disorders ||| Constipation ||| Dyspepsia ||| Anemia ||| Pruritus ||| Thrombocytopenia ||| Ascites ||| Bronchitis ||| Cholangitis ||| Acute Kidney Injury ||| Asthma ||| Acne Vulgaris ||| Atrial Fibrillation ||| Agranulocytosis ||| Carpal Tunnel Syndrome ||| Rosacea ||| Peritonitis ||| Eczema ||| Otitis ||| Sinusitis ||| Urticaria ||| Cellulitis ||| Depression ||| Alopecia ||| Pleural Effusion
	CHEMBL269732	D008545	TACROLIMUS ANHYDROUS	Melanoma	0	0.101608	D006973 ||| D007319 ||| D003248 ||| D004415 ||| D000740 ||| D011537 ||| D013921 ||| D001201 ||| D001991 ||| D002761 ||| D058186 ||| D001249 ||| D000152 ||| D001281 ||| D000380 ||| D002349 ||| D012393 ||| D010538 ||| D004485 ||| D010031 ||| D012852 ||| D014581 ||| D002481 ||| D003863 ||| D000505 ||| D010996	Hypertension ||| Sleep Initiation and Maintenance Disorders ||| Constipation ||| Dyspepsia ||| Anemia ||| Pruritus ||| Thrombocytopenia ||| Ascites ||| Bronchitis ||| Cholangitis ||| Acute Kidney Injury ||| Asthma ||| Acne Vulgaris ||| Atrial Fibrillation ||| Agranulocytosis ||| Carpal Tunnel Syndrome ||| Rosacea ||| Peritonitis ||| Eczema ||| Otitis ||| Sinusitis ||| Urticaria ||| Cellulitis ||| Depression ||| Alopecia ||| Pleural Effusion
	CHEMBL269732	D008228	TACROLIMUS ANHYDROUS	Lymphoma, Non-Hodgkin	0	0.215378	D006973 ||| D007319 ||| D003248 ||| D004415 ||| D000740 ||| D011537 ||| D013921 ||| D001201 ||| D001991 ||| D002761 ||| D058186 ||| D001249 ||| D000152 ||| D001281 ||| D000380 ||| D002349 ||| D012393 ||| D010538 ||| D004485 ||| D010031 ||| D012852 ||| D014581 ||| D002481 ||| D003863 ||| D000505 ||| D010996	Hypertension ||| Sleep Initiation and Maintenance Disorders ||| Constipation ||| Dyspepsia ||| Anemia ||| Pruritus ||| Thrombocytopenia ||| Ascites ||| Bronchitis ||| Cholangitis ||| Acute Kidney Injury ||| Asthma ||| Acne Vulgaris ||| Atrial Fibrillation ||| Agranulocytosis ||| Carpal Tunnel Syndrome ||| Rosacea ||| Peritonitis ||| Eczema ||| Otitis ||| Sinusitis ||| Urticaria ||| Cellulitis ||| Depression ||| Alopecia ||| Pleural Effusion
	CHEMBL269732	D002294	TACROLIMUS ANHYDROUS	Carcinoma, Squamous Cell	0	0.0457027	D006973 ||| D007319 ||| D003248 ||| D004415 ||| D000740 ||| D011537 ||| D013921 ||| D001201 ||| D001991 ||| D002761 ||| D058186 ||| D001249 ||| D000152 ||| D001281 ||| D000380 ||| D002349 ||| D012393 ||| D010538 ||| D004485 ||| D010031 ||| D012852 ||| D014581 ||| D002481 ||| D003863 ||| D000505 ||| D010996	Hypertension ||| Sleep Initiation and Maintenance Disorders ||| Constipation ||| Dyspepsia ||| Anemia ||| Pruritus ||| Thrombocytopenia ||| Ascites ||| Bronchitis ||| Cholangitis ||| Acute Kidney Injury ||| Asthma ||| Acne Vulgaris ||| Atrial Fibrillation ||| Agranulocytosis ||| Carpal Tunnel Syndrome ||| Rosacea ||| Peritonitis ||| Eczema ||| Otitis ||| Sinusitis ||| Urticaria ||| Cellulitis ||| Depression ||| Alopecia ||| Pleural Effusion
	CHEMBL269732	D002349	TACROLIMUS ANHYDROUS	Carpal Tunnel Syndrome	1	0.172038	D006973 ||| D007319 ||| D003248 ||| D004415 ||| D000740 ||| D011537 ||| D013921 ||| D001201 ||| D001991 ||| D002761 ||| D058186 ||| D001249 ||| D000152 ||| D001281 ||| D000380 ||| D012393 ||| D010538 ||| D004485 ||| D010031 ||| D012852 ||| D014581 ||| D002481 ||| D003863 ||| D000505 ||| D010996 ||| D014012	Hypertension ||| Sleep Initiation and Maintenance Disorders ||| Constipation ||| Dyspepsia ||| Anemia ||| Pruritus ||| Thrombocytopenia ||| Ascites ||| Bronchitis ||| Cholangitis ||| Acute Kidney Injury ||| Asthma ||| Acne Vulgaris ||| Atrial Fibrillation ||| Agranulocytosis ||| Rosacea ||| Peritonitis ||| Eczema ||| Otitis ||| Sinusitis ||| Urticaria ||| Cellulitis ||| Depression ||| Alopecia ||| Pleural Effusion ||| Tinnitus
	CHEMBL269732	D016883	TACROLIMUS ANHYDROUS	Diabetic Ketoacidosis	0	0.0530358	D006973 ||| D007319 ||| D003248 ||| D004415 ||| D000740 ||| D011537 ||| D013921 ||| D001201 ||| D001991 ||| D002761 ||| D058186 ||| D001249 ||| D000152 ||| D001281 ||| D000380 ||| D002349 ||| D012393 ||| D010538 ||| D004485 ||| D010031 ||| D012852 ||| D014581 ||| D002481 ||| D003863 ||| D000505 ||| D010996	Hypertension ||| Sleep Initiation and Maintenance Disorders ||| Constipation ||| Dyspepsia ||| Anemia ||| Pruritus ||| Thrombocytopenia ||| Ascites ||| Bronchitis ||| Cholangitis ||| Acute Kidney Injury ||| Asthma ||| Acne Vulgaris ||| Atrial Fibrillation ||| Agranulocytosis ||| Carpal Tunnel Syndrome ||| Rosacea ||| Peritonitis ||| Eczema ||| Otitis ||| Sinusitis ||| Urticaria ||| Cellulitis ||| Depression ||| Alopecia ||| Pleural Effusion
	CHEMBL269732	D001749	TACROLIMUS ANHYDROUS	Urinary Bladder Neoplasms	0	0.0564172	D006973 ||| D007319 ||| D003248 ||| D004415 ||| D000740 ||| D011537 ||| D013921 ||| D001201 ||| D001991 ||| D002761 ||| D058186 ||| D001249 ||| D000152 ||| D001281 ||| D000380 ||| D002349 ||| D012393 ||| D010538 ||| D004485 ||| D010031 ||| D012852 ||| D014581 ||| D002481 ||| D003863 ||| D000505 ||| D010996	Hypertension ||| Sleep Initiation and Maintenance Disorders ||| Constipation ||| Dyspepsia ||| Anemia ||| Pruritus ||| Thrombocytopenia ||| Ascites ||| Bronchitis ||| Cholangitis ||| Acute Kidney Injury ||| Asthma ||| Acne Vulgaris ||| Atrial Fibrillation ||| Agranulocytosis ||| Carpal Tunnel Syndrome ||| Rosacea ||| Peritonitis ||| Eczema ||| Otitis ||| Sinusitis ||| Urticaria ||| Cellulitis ||| Depression ||| Alopecia ||| Pleural Effusion
	CHEMBL269732	D007889	TACROLIMUS ANHYDROUS	Leiomyoma	0	0.0342555	D006973 ||| D007319 ||| D003248 ||| D004415 ||| D000740 ||| D011537 ||| D013921 ||| D001201 ||| D001991 ||| D002761 ||| D058186 ||| D001249 ||| D000152 ||| D001281 ||| D000380 ||| D002349 ||| D012393 ||| D010538 ||| D004485 ||| D010031 ||| D012852 ||| D014581 ||| D002481 ||| D003863 ||| D000505 ||| D010996	Hypertension ||| Sleep Initiation and Maintenance Disorders ||| Constipation ||| Dyspepsia ||| Anemia ||| Pruritus ||| Thrombocytopenia ||| Ascites ||| Bronchitis ||| Cholangitis ||| Acute Kidney Injury ||| Asthma ||| Acne Vulgaris ||| Atrial Fibrillation ||| Agranulocytosis ||| Carpal Tunnel Syndrome ||| Rosacea ||| Peritonitis ||| Eczema ||| Otitis ||| Sinusitis ||| Urticaria ||| Cellulitis ||| Depression ||| Alopecia ||| Pleural Effusion
	CHEMBL269732	D018798	TACROLIMUS ANHYDROUS	Anemia, Iron-Deficiency	0	0.0506726	D006973 ||| D007319 ||| D003248 ||| D004415 ||| D000740 ||| D011537 ||| D013921 ||| D001201 ||| D001991 ||| D002761 ||| D058186 ||| D001249 ||| D000152 ||| D001281 ||| D000380 ||| D002349 ||| D012393 ||| D010538 ||| D004485 ||| D010031 ||| D012852 ||| D014581 ||| D002481 ||| D003863 ||| D000505 ||| D010996	Hypertension ||| Sleep Initiation and Maintenance Disorders ||| Constipation ||| Dyspepsia ||| Anemia ||| Pruritus ||| Thrombocytopenia ||| Ascites ||| Bronchitis ||| Cholangitis ||| Acute Kidney Injury ||| Asthma ||| Acne Vulgaris ||| Atrial Fibrillation ||| Agranulocytosis ||| Carpal Tunnel Syndrome ||| Rosacea ||| Peritonitis ||| Eczema ||| Otitis ||| Sinusitis ||| Urticaria ||| Cellulitis ||| Depression ||| Alopecia ||| Pleural Effusion
	CHEMBL269732	D000380	TACROLIMUS ANHYDROUS	Agranulocytosis	1	0.0400988	D006973 ||| D007319 ||| D003248 ||| D004415 ||| D000740 ||| D011537 ||| D013921 ||| D001201 ||| D001991 ||| D058186 ||| D001249 ||| D000152 ||| D001281 ||| D002349 ||| D012393 ||| D010538 ||| D004485 ||| D010031 ||| D012852 ||| D014581 ||| D002481 ||| D003863 ||| D010996	Hypertension ||| Sleep Initiation and Maintenance Disorders ||| Constipation ||| Dyspepsia ||| Anemia ||| Pruritus ||| Thrombocytopenia ||| Ascites ||| Bronchitis ||| Acute Kidney Injury ||| Asthma ||| Acne Vulgaris ||| Atrial Fibrillation ||| Carpal Tunnel Syndrome ||| Rosacea ||| Peritonitis ||| Eczema ||| Otitis ||| Sinusitis ||| Urticaria ||| Cellulitis ||| Depression ||| Pleural Effusion
	CHEMBL269732	D012893	TACROLIMUS ANHYDROUS	Sleep Wake Disorders	0	0.0285005	D006973 ||| D007319 ||| D003248 ||| D004415 ||| D000740 ||| D011537 ||| D013921 ||| D001201 ||| D001991 ||| D002761 ||| D058186 ||| D001249 ||| D000152 ||| D001281 ||| D000380 ||| D002349 ||| D012393 ||| D010538 ||| D004485 ||| D010031 ||| D012852 ||| D014581 ||| D002481 ||| D003863 ||| D000505 ||| D010996	Hypertension ||| Sleep Initiation and Maintenance Disorders ||| Constipation ||| Dyspepsia ||| Anemia ||| Pruritus ||| Thrombocytopenia ||| Ascites ||| Bronchitis ||| Cholangitis ||| Acute Kidney Injury ||| Asthma ||| Acne Vulgaris ||| Atrial Fibrillation ||| Agranulocytosis ||| Carpal Tunnel Syndrome ||| Rosacea ||| Peritonitis ||| Eczema ||| Otitis ||| Sinusitis ||| Urticaria ||| Cellulitis ||| Depression ||| Alopecia ||| Pleural Effusion
	CHEMBL269732	D006429	TACROLIMUS ANHYDROUS	Hemiplegia	0	0.0170859	D006973 ||| D007319 ||| D003248 ||| D004415 ||| D000740 ||| D011537 ||| D013921 ||| D001201 ||| D001991 ||| D058186 ||| D001249 ||| D000152 ||| D001281 ||| D000380 ||| D002349 ||| D012393 ||| D010538 ||| D004485 ||| D010031 ||| D012852 ||| D014581 ||| D002481 ||| D003863 ||| D010996	Hypertension ||| Sleep Initiation and Maintenance Disorders ||| Constipation ||| Dyspepsia ||| Anemia ||| Pruritus ||| Thrombocytopenia ||| Ascites ||| Bronchitis ||| Acute Kidney Injury ||| Asthma ||| Acne Vulgaris ||| Atrial Fibrillation ||| Agranulocytosis ||| Carpal Tunnel Syndrome ||| Rosacea ||| Peritonitis ||| Eczema ||| Otitis ||| Sinusitis ||| Urticaria ||| Cellulitis ||| Depression ||| Pleural Effusion
	CHEMBL269732	D011655	TACROLIMUS ANHYDROUS	Pulmonary Embolism	0	0.0332558	D006973 ||| D007319 ||| D003248 ||| D004415 ||| D000740 ||| D011537 ||| D013921 ||| D001201 ||| D001991 ||| D002761 ||| D058186 ||| D001249 ||| D000152 ||| D001281 ||| D000380 ||| D002349 ||| D012393 ||| D010538 ||| D004485 ||| D010031 ||| D012852 ||| D014581 ||| D002481 ||| D003863 ||| D000505 ||| D010996	Hypertension ||| Sleep Initiation and Maintenance Disorders ||| Constipation ||| Dyspepsia ||| Anemia ||| Pruritus ||| Thrombocytopenia ||| Ascites ||| Bronchitis ||| Cholangitis ||| Acute Kidney Injury ||| Asthma ||| Acne Vulgaris ||| Atrial Fibrillation ||| Agranulocytosis ||| Carpal Tunnel Syndrome ||| Rosacea ||| Peritonitis ||| Eczema ||| Otitis ||| Sinusitis ||| Urticaria ||| Cellulitis ||| Depression ||| Alopecia ||| Pleural Effusion
	CHEMBL269732	D009202	TACROLIMUS ANHYDROUS	Cardiomyopathies	0	0.0392186	D006973 ||| D007319 ||| D003248 ||| D004415 ||| D000740 ||| D011537 ||| D013921 ||| D001201 ||| D001991 ||| D002761 ||| D058186 ||| D001249 ||| D000152 ||| D001281 ||| D000380 ||| D002349 ||| D012393 ||| D010538 ||| D004485 ||| D010031 ||| D012852 ||| D014581 ||| D002481 ||| D003863 ||| D000505 ||| D010996 ||| D014012	Hypertension ||| Sleep Initiation and Maintenance Disorders ||| Constipation ||| Dyspepsia ||| Anemia ||| Pruritus ||| Thrombocytopenia ||| Ascites ||| Bronchitis ||| Cholangitis ||| Acute Kidney Injury ||| Asthma ||| Acne Vulgaris ||| Atrial Fibrillation ||| Agranulocytosis ||| Carpal Tunnel Syndrome ||| Rosacea ||| Peritonitis ||| Eczema ||| Otitis ||| Sinusitis ||| Urticaria ||| Cellulitis ||| Depression ||| Alopecia ||| Pleural Effusion ||| Tinnitus
	CHEMBL269732	D013345	TACROLIMUS ANHYDROUS	Subarachnoid Hemorrhage	0	0.0146294	D006973 ||| D007319 ||| D003248 ||| D004415 ||| D000740 ||| D011537 ||| D013921 ||| D001201 ||| D001991 ||| D002761 ||| D058186 ||| D001249 ||| D000152 ||| D001281 ||| D000380 ||| D002349 ||| D012393 ||| D010538 ||| D004485 ||| D010031 ||| D012852 ||| D014581 ||| D002481 ||| D003863 ||| D000505 ||| D010996	Hypertension ||| Sleep Initiation and Maintenance Disorders ||| Constipation ||| Dyspepsia ||| Anemia ||| Pruritus ||| Thrombocytopenia ||| Ascites ||| Bronchitis ||| Cholangitis ||| Acute Kidney Injury ||| Asthma ||| Acne Vulgaris ||| Atrial Fibrillation ||| Agranulocytosis ||| Carpal Tunnel Syndrome ||| Rosacea ||| Peritonitis ||| Eczema ||| Otitis ||| Sinusitis ||| Urticaria ||| Cellulitis ||| Depression ||| Alopecia ||| Pleural Effusion
	CHEMBL269732	D002543	TACROLIMUS ANHYDROUS	Cerebral Hemorrhage	0	0.0363371	D006973 ||| D007319 ||| D003248 ||| D004415 ||| D000740 ||| D011537 ||| D013921 ||| D001201 ||| D001991 ||| D002761 ||| D058186 ||| D001249 ||| D000152 ||| D001281 ||| D000380 ||| D002349 ||| D012393 ||| D010538 ||| D004485 ||| D010031 ||| D012852 ||| D014581 ||| D002481 ||| D003863 ||| D000505 ||| D010996	Hypertension ||| Sleep Initiation and Maintenance Disorders ||| Constipation ||| Dyspepsia ||| Anemia ||| Pruritus ||| Thrombocytopenia ||| Ascites ||| Bronchitis ||| Cholangitis ||| Acute Kidney Injury ||| Asthma ||| Acne Vulgaris ||| Atrial Fibrillation ||| Agranulocytosis ||| Carpal Tunnel Syndrome ||| Rosacea ||| Peritonitis ||| Eczema ||| Otitis ||| Sinusitis ||| Urticaria ||| Cellulitis ||| Depression ||| Alopecia ||| Pleural Effusion
	CHEMBL269732	D002544	TACROLIMUS ANHYDROUS	Cerebral Infarction	0	0.101586	D006973 ||| D007319 ||| D003248 ||| D004415 ||| D000740 ||| D011537 ||| D013921 ||| D001201 ||| D001991 ||| D058186 ||| D001249 ||| D000152 ||| D001281 ||| D000380 ||| D002349 ||| D012393 ||| D010538 ||| D004485 ||| D010031 ||| D012852 ||| D014581 ||| D002481 ||| D003863 ||| D010996	Hypertension ||| Sleep Initiation and Maintenance Disorders ||| Constipation ||| Dyspepsia ||| Anemia ||| Pruritus ||| Thrombocytopenia ||| Ascites ||| Bronchitis ||| Acute Kidney Injury ||| Asthma ||| Acne Vulgaris ||| Atrial Fibrillation ||| Agranulocytosis ||| Carpal Tunnel Syndrome ||| Rosacea ||| Peritonitis ||| Eczema ||| Otitis ||| Sinusitis ||| Urticaria ||| Cellulitis ||| Depression ||| Pleural Effusion
	CHEMBL269732	D050197	TACROLIMUS ANHYDROUS	Arteriosclerosis	0	0.033004	D006973 ||| D007319 ||| D003248 ||| D004415 ||| D000740 ||| D011537 ||| D013921 ||| D001201 ||| D001991 ||| D002761 ||| D058186 ||| D001249 ||| D000152 ||| D001281 ||| D000380 ||| D002349 ||| D012393 ||| D010538 ||| D004485 ||| D010031 ||| D012852 ||| D014581 ||| D002481 ||| D003863 ||| D000505 ||| D010996	Hypertension ||| Sleep Initiation and Maintenance Disorders ||| Constipation ||| Dyspepsia ||| Anemia ||| Pruritus ||| Thrombocytopenia ||| Ascites ||| Bronchitis ||| Cholangitis ||| Acute Kidney Injury ||| Asthma ||| Acne Vulgaris ||| Atrial Fibrillation ||| Agranulocytosis ||| Carpal Tunnel Syndrome ||| Rosacea ||| Peritonitis ||| Eczema ||| Otitis ||| Sinusitis ||| Urticaria ||| Cellulitis ||| Depression ||| Alopecia ||| Pleural Effusion
	CHEMBL269732	D010689	TACROLIMUS ANHYDROUS	Phlebitis	0	0.0702535	D006973 ||| D007319 ||| D003248 ||| D004415 ||| D000740 ||| D011537 ||| D013921 ||| D001201 ||| D001991 ||| D058186 ||| D001249 ||| D000152 ||| D001281 ||| D000380 ||| D002349 ||| D012393 ||| D010538 ||| D004485 ||| D010031 ||| D012852 ||| D014581 ||| D002481 ||| D003863 ||| D010996	Hypertension ||| Sleep Initiation and Maintenance Disorders ||| Constipation ||| Dyspepsia ||| Anemia ||| Pruritus ||| Thrombocytopenia ||| Ascites ||| Bronchitis ||| Acute Kidney Injury ||| Asthma ||| Acne Vulgaris ||| Atrial Fibrillation ||| Agranulocytosis ||| Carpal Tunnel Syndrome ||| Rosacea ||| Peritonitis ||| Eczema ||| Otitis ||| Sinusitis ||| Urticaria ||| Cellulitis ||| Depression ||| Pleural Effusion
	CHEMBL269732	D006484	TACROLIMUS ANHYDROUS	Hemorrhoids	0	0.030058	D006973 ||| D007319 ||| D003248 ||| D004415 ||| D000740 ||| D011537 ||| D013921 ||| D001201 ||| D001991 ||| D002761 ||| D058186 ||| D001249 ||| D000152 ||| D001281 ||| D000380 ||| D002349 ||| D012393 ||| D010538 ||| D004485 ||| D010031 ||| D012852 ||| D014581 ||| D002481 ||| D003863 ||| D000505 ||| D010996	Hypertension ||| Sleep Initiation and Maintenance Disorders ||| Constipation ||| Dyspepsia ||| Anemia ||| Pruritus ||| Thrombocytopenia ||| Ascites ||| Bronchitis ||| Cholangitis ||| Acute Kidney Injury ||| Asthma ||| Acne Vulgaris ||| Atrial Fibrillation ||| Agranulocytosis ||| Carpal Tunnel Syndrome ||| Rosacea ||| Peritonitis ||| Eczema ||| Otitis ||| Sinusitis ||| Urticaria ||| Cellulitis ||| Depression ||| Alopecia ||| Pleural Effusion
	CHEMBL269732	D007022	TACROLIMUS ANHYDROUS	Hypotension	0	0.0782298	D006973 ||| D007319 ||| D003248 ||| D004415 ||| D000740 ||| D011537 ||| D013921 ||| D001201 ||| D001991 ||| D058186 ||| D001249 ||| D000152 ||| D001281 ||| D000380 ||| D002349 ||| D012393 ||| D010538 ||| D004485 ||| D010031 ||| D012852 ||| D014581 ||| D002481 ||| D003863 ||| D010996	Hypertension ||| Sleep Initiation and Maintenance Disorders ||| Constipation ||| Dyspepsia ||| Anemia ||| Pruritus ||| Thrombocytopenia ||| Ascites ||| Bronchitis ||| Acute Kidney Injury ||| Asthma ||| Acne Vulgaris ||| Atrial Fibrillation ||| Agranulocytosis ||| Carpal Tunnel Syndrome ||| Rosacea ||| Peritonitis ||| Eczema ||| Otitis ||| Sinusitis ||| Urticaria ||| Cellulitis ||| Depression ||| Pleural Effusion
	CHEMBL269732	D012852	TACROLIMUS ANHYDROUS	Sinusitis	1	0.0630325	D006973 ||| D007319 ||| D003248 ||| D004415 ||| D000740 ||| D011537 ||| D013921 ||| D001201 ||| D001991 ||| D002761 ||| D058186 ||| D001249 ||| D000152 ||| D001281 ||| D000380 ||| D002349 ||| D012393 ||| D010538 ||| D004485 ||| D010031 ||| D014581 ||| D002481 ||| D003863 ||| D000505 ||| D010996	Hypertension ||| Sleep Initiation and Maintenance Disorders ||| Constipation ||| Dyspepsia ||| Anemia ||| Pruritus ||| Thrombocytopenia ||| Ascites ||| Bronchitis ||| Cholangitis ||| Acute Kidney Injury ||| Asthma ||| Acne Vulgaris ||| Atrial Fibrillation ||| Agranulocytosis ||| Carpal Tunnel Syndrome ||| Rosacea ||| Peritonitis ||| Eczema ||| Otitis ||| Urticaria ||| Cellulitis ||| Depression ||| Alopecia ||| Pleural Effusion
	CHEMBL269732	D010996	TACROLIMUS ANHYDROUS	Pleural Effusion	1	0.0944092	D006973 ||| D007319 ||| D003248 ||| D004415 ||| D000740 ||| D011537 ||| D013921 ||| D001201 ||| D001991 ||| D058186 ||| D001249 ||| D000152 ||| D001281 ||| D000380 ||| D002349 ||| D012393 ||| D010538 ||| D004485 ||| D010031 ||| D012852 ||| D014581 ||| D002481 ||| D003863	Hypertension ||| Sleep Initiation and Maintenance Disorders ||| Constipation ||| Dyspepsia ||| Anemia ||| Pruritus ||| Thrombocytopenia ||| Ascites ||| Bronchitis ||| Acute Kidney Injury ||| Asthma ||| Acne Vulgaris ||| Atrial Fibrillation ||| Agranulocytosis ||| Carpal Tunnel Syndrome ||| Rosacea ||| Peritonitis ||| Eczema ||| Otitis ||| Sinusitis ||| Urticaria ||| Cellulitis ||| Depression
	CHEMBL269732	D011030	TACROLIMUS ANHYDROUS	Pneumothorax	0	0.176501	D006973 ||| D007319 ||| D003248 ||| D004415 ||| D000740 ||| D011537 ||| D013921 ||| D001201 ||| D001991 ||| D002761 ||| D058186 ||| D001249 ||| D000152 ||| D001281 ||| D000380 ||| D002349 ||| D012393 ||| D010538 ||| D004485 ||| D010031 ||| D012852 ||| D014581 ||| D002481 ||| D003863 ||| D000505 ||| D010996	Hypertension ||| Sleep Initiation and Maintenance Disorders ||| Constipation ||| Dyspepsia ||| Anemia ||| Pruritus ||| Thrombocytopenia ||| Ascites ||| Bronchitis ||| Cholangitis ||| Acute Kidney Injury ||| Asthma ||| Acne Vulgaris ||| Atrial Fibrillation ||| Agranulocytosis ||| Carpal Tunnel Syndrome ||| Rosacea ||| Peritonitis ||| Eczema ||| Otitis ||| Sinusitis ||| Urticaria ||| Cellulitis ||| Depression ||| Alopecia ||| Pleural Effusion
	CHEMBL269732	D014060	TACROLIMUS ANHYDROUS	Tongue Diseases	0	0.0266185	D006973 ||| D007319 ||| D003248 ||| D004415 ||| D000740 ||| D011537 ||| D013921 ||| D001201 ||| D001991 ||| D058186 ||| D001249 ||| D000152 ||| D001281 ||| D000380 ||| D002349 ||| D012393 ||| D010538 ||| D004485 ||| D010031 ||| D012852 ||| D014581 ||| D002481 ||| D003863 ||| D010996	Hypertension ||| Sleep Initiation and Maintenance Disorders ||| Constipation ||| Dyspepsia ||| Anemia ||| Pruritus ||| Thrombocytopenia ||| Ascites ||| Bronchitis ||| Acute Kidney Injury ||| Asthma ||| Acne Vulgaris ||| Atrial Fibrillation ||| Agranulocytosis ||| Carpal Tunnel Syndrome ||| Rosacea ||| Peritonitis ||| Eczema ||| Otitis ||| Sinusitis ||| Urticaria ||| Cellulitis ||| Depression ||| Pleural Effusion
	CHEMBL269732	D004941	TACROLIMUS ANHYDROUS	Esophagitis	0	0.0485314	D006973 ||| D007319 ||| D003248 ||| D004415 ||| D000740 ||| D011537 ||| D013921 ||| D001201 ||| D001991 ||| D058186 ||| D001249 ||| D000152 ||| D001281 ||| D000380 ||| D002349 ||| D012393 ||| D010538 ||| D004485 ||| D010031 ||| D012852 ||| D014581 ||| D002481 ||| D003863 ||| D010996	Hypertension ||| Sleep Initiation and Maintenance Disorders ||| Constipation ||| Dyspepsia ||| Anemia ||| Pruritus ||| Thrombocytopenia ||| Ascites ||| Bronchitis ||| Acute Kidney Injury ||| Asthma ||| Acne Vulgaris ||| Atrial Fibrillation ||| Agranulocytosis ||| Carpal Tunnel Syndrome ||| Rosacea ||| Peritonitis ||| Eczema ||| Otitis ||| Sinusitis ||| Urticaria ||| Cellulitis ||| Depression ||| Pleural Effusion
	CHEMBL269732	D013276	TACROLIMUS ANHYDROUS	Stomach Ulcer	0	0.264277	D006973 ||| D007319 ||| D003248 ||| D004415 ||| D000740 ||| D011537 ||| D013921 ||| D001201 ||| D001991 ||| D002761 ||| D058186 ||| D001249 ||| D000152 ||| D001281 ||| D000380 ||| D002349 ||| D012393 ||| D010538 ||| D004485 ||| D010031 ||| D012852 ||| D014581 ||| D002481 ||| D003863 ||| D000505 ||| D010996	Hypertension ||| Sleep Initiation and Maintenance Disorders ||| Constipation ||| Dyspepsia ||| Anemia ||| Pruritus ||| Thrombocytopenia ||| Ascites ||| Bronchitis ||| Cholangitis ||| Acute Kidney Injury ||| Asthma ||| Acne Vulgaris ||| Atrial Fibrillation ||| Agranulocytosis ||| Carpal Tunnel Syndrome ||| Rosacea ||| Peritonitis ||| Eczema ||| Otitis ||| Sinusitis ||| Urticaria ||| Cellulitis ||| Depression ||| Alopecia ||| Pleural Effusion
	CHEMBL269732	D004415	TACROLIMUS ANHYDROUS	Dyspepsia	1	0.0899866	D006973 ||| D007319 ||| D003248 ||| D000740 ||| D011537 ||| D013921 ||| D001201 ||| D001991 ||| D058186 ||| D001249 ||| D000152 ||| D001281 ||| D000380 ||| D002349 ||| D012393 ||| D010538 ||| D004485 ||| D010031 ||| D012852 ||| D014581 ||| D002481 ||| D003863 ||| D010996	Hypertension ||| Sleep Initiation and Maintenance Disorders ||| Constipation ||| Anemia ||| Pruritus ||| Thrombocytopenia ||| Ascites ||| Bronchitis ||| Acute Kidney Injury ||| Asthma ||| Acne Vulgaris ||| Atrial Fibrillation ||| Agranulocytosis ||| Carpal Tunnel Syndrome ||| Rosacea ||| Peritonitis ||| Eczema ||| Otitis ||| Sinusitis ||| Urticaria ||| Cellulitis ||| Depression ||| Pleural Effusion
	CHEMBL269732	D002769	TACROLIMUS ANHYDROUS	Cholelithiasis	0	0.0521063	D006973 ||| D007319 ||| D003248 ||| D004415 ||| D000740 ||| D011537 ||| D013921 ||| D001201 ||| D001991 ||| D002761 ||| D058186 ||| D001249 ||| D000152 ||| D001281 ||| D000380 ||| D002349 ||| D012393 ||| D010538 ||| D004485 ||| D010031 ||| D012852 ||| D014581 ||| D002481 ||| D003863 ||| D000505 ||| D010996 ||| D014012	Hypertension ||| Sleep Initiation and Maintenance Disorders ||| Constipation ||| Dyspepsia ||| Anemia ||| Pruritus ||| Thrombocytopenia ||| Ascites ||| Bronchitis ||| Cholangitis ||| Acute Kidney Injury ||| Asthma ||| Acne Vulgaris ||| Atrial Fibrillation ||| Agranulocytosis ||| Carpal Tunnel Syndrome ||| Rosacea ||| Peritonitis ||| Eczema ||| Otitis ||| Sinusitis ||| Urticaria ||| Cellulitis ||| Depression ||| Alopecia ||| Pleural Effusion ||| Tinnitus
	CHEMBL269732	D002764	TACROLIMUS ANHYDROUS	Cholecystitis	0	0.0429702	D006973 ||| D007319 ||| D003248 ||| D004415 ||| D000740 ||| D011537 ||| D013921 ||| D001201 ||| D001991 ||| D002761 ||| D058186 ||| D001249 ||| D000152 ||| D001281 ||| D000380 ||| D002349 ||| D012393 ||| D010538 ||| D004485 ||| D010031 ||| D012852 ||| D014581 ||| D002481 ||| D003863 ||| D000505 ||| D010996	Hypertension ||| Sleep Initiation and Maintenance Disorders ||| Constipation ||| Dyspepsia ||| Anemia ||| Pruritus ||| Thrombocytopenia ||| Ascites ||| Bronchitis ||| Cholangitis ||| Acute Kidney Injury ||| Asthma ||| Acne Vulgaris ||| Atrial Fibrillation ||| Agranulocytosis ||| Carpal Tunnel Syndrome ||| Rosacea ||| Peritonitis ||| Eczema ||| Otitis ||| Sinusitis ||| Urticaria ||| Cellulitis ||| Depression ||| Alopecia ||| Pleural Effusion
	CHEMBL269732	D010195	TACROLIMUS ANHYDROUS	Pancreatitis	0	0.0482609	D006973 ||| D007319 ||| D003248 ||| D004415 ||| D000740 ||| D011537 ||| D013921 ||| D001201 ||| D001991 ||| D002761 ||| D058186 ||| D001249 ||| D000152 ||| D001281 ||| D000380 ||| D002349 ||| D012393 ||| D010538 ||| D004485 ||| D010031 ||| D012852 ||| D014581 ||| D002481 ||| D003863 ||| D000505 ||| D010996	Hypertension ||| Sleep Initiation and Maintenance Disorders ||| Constipation ||| Dyspepsia ||| Anemia ||| Pruritus ||| Thrombocytopenia ||| Ascites ||| Bronchitis ||| Cholangitis ||| Acute Kidney Injury ||| Asthma ||| Acne Vulgaris ||| Atrial Fibrillation ||| Agranulocytosis ||| Carpal Tunnel Syndrome ||| Rosacea ||| Peritonitis ||| Eczema ||| Otitis ||| Sinusitis ||| Urticaria ||| Cellulitis ||| Depression ||| Alopecia ||| Pleural Effusion
	CHEMBL269732	D008286	TACROLIMUS ANHYDROUS	Malabsorption Syndromes	0	0.0428304	D006973 ||| D007319 ||| D003248 ||| D004415 ||| D000740 ||| D011537 ||| D013921 ||| D001201 ||| D001991 ||| D058186 ||| D001249 ||| D000152 ||| D001281 ||| D000380 ||| D002349 ||| D012393 ||| D010538 ||| D004485 ||| D010031 ||| D012852 ||| D014581 ||| D002481 ||| D003863 ||| D010996	Hypertension ||| Sleep Initiation and Maintenance Disorders ||| Constipation ||| Dyspepsia ||| Anemia ||| Pruritus ||| Thrombocytopenia ||| Ascites ||| Bronchitis ||| Acute Kidney Injury ||| Asthma ||| Acne Vulgaris ||| Atrial Fibrillation ||| Agranulocytosis ||| Carpal Tunnel Syndrome ||| Rosacea ||| Peritonitis ||| Eczema ||| Otitis ||| Sinusitis ||| Urticaria ||| Cellulitis ||| Depression ||| Pleural Effusion
	CHEMBL269732	D002481	TACROLIMUS ANHYDROUS	Cellulitis	1	0.0448415	D006973 ||| D007319 ||| D003248 ||| D004415 ||| D000740 ||| D011537 ||| D013921 ||| D001201 ||| D001991 ||| D058186 ||| D001249 ||| D000152 ||| D001281 ||| D000380 ||| D002349 ||| D012393 ||| D010538 ||| D004485 ||| D010031 ||| D012852 ||| D014581 ||| D003863 ||| D010996	Hypertension ||| Sleep Initiation and Maintenance Disorders ||| Constipation ||| Dyspepsia ||| Anemia ||| Pruritus ||| Thrombocytopenia ||| Ascites ||| Bronchitis ||| Acute Kidney Injury ||| Asthma ||| Acne Vulgaris ||| Atrial Fibrillation ||| Agranulocytosis ||| Carpal Tunnel Syndrome ||| Rosacea ||| Peritonitis ||| Eczema ||| Otitis ||| Sinusitis ||| Urticaria ||| Depression ||| Pleural Effusion
	CHEMBL269732	D011537	TACROLIMUS ANHYDROUS	Pruritus	1	0.057581	D006973 ||| D007319 ||| D003248 ||| D004415 ||| D000740 ||| D013921 ||| D001201 ||| D001991 ||| D058186 ||| D001249 ||| D000152 ||| D001281 ||| D000380 ||| D002349 ||| D012393 ||| D010538 ||| D004485 ||| D010031 ||| D012852 ||| D014581 ||| D002481 ||| D003863 ||| D010996	Hypertension ||| Sleep Initiation and Maintenance Disorders ||| Constipation ||| Dyspepsia ||| Anemia ||| Thrombocytopenia ||| Ascites ||| Bronchitis ||| Acute Kidney Injury ||| Asthma ||| Acne Vulgaris ||| Atrial Fibrillation ||| Agranulocytosis ||| Carpal Tunnel Syndrome ||| Rosacea ||| Peritonitis ||| Eczema ||| Otitis ||| Sinusitis ||| Urticaria ||| Cellulitis ||| Depression ||| Pleural Effusion
	CHEMBL269732	D008010	TACROLIMUS ANHYDROUS	Lichen Planus	0	0.301913	D006973 ||| D007319 ||| D003248 ||| D004415 ||| D000740 ||| D011537 ||| D013921 ||| D001201 ||| D001991 ||| D002761 ||| D058186 ||| D001249 ||| D000152 ||| D001281 ||| D000380 ||| D002349 ||| D012393 ||| D010538 ||| D004485 ||| D010031 ||| D012852 ||| D014581 ||| D002481 ||| D003863 ||| D000505 ||| D010996	Hypertension ||| Sleep Initiation and Maintenance Disorders ||| Constipation ||| Dyspepsia ||| Anemia ||| Pruritus ||| Thrombocytopenia ||| Ascites ||| Bronchitis ||| Cholangitis ||| Acute Kidney Injury ||| Asthma ||| Acne Vulgaris ||| Atrial Fibrillation ||| Agranulocytosis ||| Carpal Tunnel Syndrome ||| Rosacea ||| Peritonitis ||| Eczema ||| Otitis ||| Sinusitis ||| Urticaria ||| Cellulitis ||| Depression ||| Alopecia ||| Pleural Effusion
	CHEMBL269732	D017492	TACROLIMUS ANHYDROUS	Keratosis, Seborrheic	0	0.0357336	D006973 ||| D007319 ||| D003248 ||| D004415 ||| D000740 ||| D011537 ||| D013921 ||| D001201 ||| D001991 ||| D002761 ||| D058186 ||| D001249 ||| D000152 ||| D001281 ||| D000380 ||| D002349 ||| D012393 ||| D010538 ||| D004485 ||| D010031 ||| D012852 ||| D014581 ||| D002481 ||| D003863 ||| D000505 ||| D010996	Hypertension ||| Sleep Initiation and Maintenance Disorders ||| Constipation ||| Dyspepsia ||| Anemia ||| Pruritus ||| Thrombocytopenia ||| Ascites ||| Bronchitis ||| Cholangitis ||| Acute Kidney Injury ||| Asthma ||| Acne Vulgaris ||| Atrial Fibrillation ||| Agranulocytosis ||| Carpal Tunnel Syndrome ||| Rosacea ||| Peritonitis ||| Eczema ||| Otitis ||| Sinusitis ||| Urticaria ||| Cellulitis ||| Depression ||| Alopecia ||| Pleural Effusion
	CHEMBL269732	D011704	TACROLIMUS ANHYDROUS	Pyelonephritis	0	0.12648	D006973 ||| D007319 ||| D003248 ||| D004415 ||| D000740 ||| D011537 ||| D013921 ||| D001201 ||| D001991 ||| D058186 ||| D001249 ||| D000152 ||| D001281 ||| D000380 ||| D002349 ||| D012393 ||| D010538 ||| D004485 ||| D010031 ||| D012852 ||| D014581 ||| D002481 ||| D003863 ||| D010996	Hypertension ||| Sleep Initiation and Maintenance Disorders ||| Constipation ||| Dyspepsia ||| Anemia ||| Pruritus ||| Thrombocytopenia ||| Ascites ||| Bronchitis ||| Acute Kidney Injury ||| Asthma ||| Acne Vulgaris ||| Atrial Fibrillation ||| Agranulocytosis ||| Carpal Tunnel Syndrome ||| Rosacea ||| Peritonitis ||| Eczema ||| Otitis ||| Sinusitis ||| Urticaria ||| Cellulitis ||| Depression ||| Pleural Effusion
	CHEMBL269732	D058186	TACROLIMUS ANHYDROUS	Acute Kidney Injury	1	0.0729053	D006973 ||| D007319 ||| D003248 ||| D004415 ||| D000740 ||| D011537 ||| D013921 ||| D001201 ||| D001991 ||| D001249 ||| D000152 ||| D001281 ||| D000380 ||| D002349 ||| D012393 ||| D010538 ||| D004485 ||| D010031 ||| D012852 ||| D014581 ||| D002481 ||| D003863 ||| D010996	Hypertension ||| Sleep Initiation and Maintenance Disorders ||| Constipation ||| Dyspepsia ||| Anemia ||| Pruritus ||| Thrombocytopenia ||| Ascites ||| Bronchitis ||| Asthma ||| Acne Vulgaris ||| Atrial Fibrillation ||| Agranulocytosis ||| Carpal Tunnel Syndrome ||| Rosacea ||| Peritonitis ||| Eczema ||| Otitis ||| Sinusitis ||| Urticaria ||| Cellulitis ||| Depression ||| Pleural Effusion
	CHEMBL269732	D007676	TACROLIMUS ANHYDROUS	Kidney Failure, Chronic	0	0.0715934	D006973 ||| D007319 ||| D003248 ||| D004415 ||| D000740 ||| D011537 ||| D013921 ||| D001201 ||| D001991 ||| D002761 ||| D058186 ||| D001249 ||| D000152 ||| D001281 ||| D000380 ||| D002349 ||| D012393 ||| D010538 ||| D004485 ||| D010031 ||| D012852 ||| D014581 ||| D002481 ||| D003863 ||| D000505 ||| D010996 ||| D014012	Hypertension ||| Sleep Initiation and Maintenance Disorders ||| Constipation ||| Dyspepsia ||| Anemia ||| Pruritus ||| Thrombocytopenia ||| Ascites ||| Bronchitis ||| Cholangitis ||| Acute Kidney Injury ||| Asthma ||| Acne Vulgaris ||| Atrial Fibrillation ||| Agranulocytosis ||| Carpal Tunnel Syndrome ||| Rosacea ||| Peritonitis ||| Eczema ||| Otitis ||| Sinusitis ||| Urticaria ||| Cellulitis ||| Depression ||| Alopecia ||| Pleural Effusion ||| Tinnitus
	CHEMBL269732	D003556	TACROLIMUS ANHYDROUS	Cystitis	0	0.0318404	D006973 ||| D007319 ||| D003248 ||| D004415 ||| D000740 ||| D011537 ||| D013921 ||| D001201 ||| D001991 ||| D002761 ||| D058186 ||| D001249 ||| D000152 ||| D001281 ||| D000380 ||| D002349 ||| D012393 ||| D010538 ||| D004485 ||| D010031 ||| D012852 ||| D014581 ||| D002481 ||| D003863 ||| D000505 ||| D010996	Hypertension ||| Sleep Initiation and Maintenance Disorders ||| Constipation ||| Dyspepsia ||| Anemia ||| Pruritus ||| Thrombocytopenia ||| Ascites ||| Bronchitis ||| Cholangitis ||| Acute Kidney Injury ||| Asthma ||| Acne Vulgaris ||| Atrial Fibrillation ||| Agranulocytosis ||| Carpal Tunnel Syndrome ||| Rosacea ||| Peritonitis ||| Eczema ||| Otitis ||| Sinusitis ||| Urticaria ||| Cellulitis ||| Depression ||| Alopecia ||| Pleural Effusion
	CHEMBL269732	D011470	TACROLIMUS ANHYDROUS	Prostatic Hyperplasia	0	0.0139448	D006973 ||| D007319 ||| D003248 ||| D004415 ||| D000740 ||| D011537 ||| D013921 ||| D001201 ||| D001991 ||| D002761 ||| D058186 ||| D001249 ||| D000152 ||| D001281 ||| D000380 ||| D002349 ||| D012393 ||| D010538 ||| D004485 ||| D010031 ||| D012852 ||| D014581 ||| D002481 ||| D003863 ||| D000505 ||| D010996	Hypertension ||| Sleep Initiation and Maintenance Disorders ||| Constipation ||| Dyspepsia ||| Anemia ||| Pruritus ||| Thrombocytopenia ||| Ascites ||| Bronchitis ||| Cholangitis ||| Acute Kidney Injury ||| Asthma ||| Acne Vulgaris ||| Atrial Fibrillation ||| Agranulocytosis ||| Carpal Tunnel Syndrome ||| Rosacea ||| Peritonitis ||| Eczema ||| Otitis ||| Sinusitis ||| Urticaria ||| Cellulitis ||| Depression ||| Alopecia ||| Pleural Effusion
	CHEMBL269732	D011472	TACROLIMUS ANHYDROUS	Prostatitis	0	0.0420438	D006973 ||| D007319 ||| D003248 ||| D004415 ||| D000740 ||| D011537 ||| D013921 ||| D001201 ||| D001991 ||| D058186 ||| D001249 ||| D000152 ||| D001281 ||| D000380 ||| D002349 ||| D012393 ||| D010538 ||| D004485 ||| D010031 ||| D012852 ||| D014581 ||| D002481 ||| D003863 ||| D010996	Hypertension ||| Sleep Initiation and Maintenance Disorders ||| Constipation ||| Dyspepsia ||| Anemia ||| Pruritus ||| Thrombocytopenia ||| Ascites ||| Bronchitis ||| Acute Kidney Injury ||| Asthma ||| Acne Vulgaris ||| Atrial Fibrillation ||| Agranulocytosis ||| Carpal Tunnel Syndrome ||| Rosacea ||| Peritonitis ||| Eczema ||| Otitis ||| Sinusitis ||| Urticaria ||| Cellulitis ||| Depression ||| Pleural Effusion
	CHEMBL269732	D005348	TACROLIMUS ANHYDROUS	Fibrocystic Breast Disease	0	0.0428893	D006973 ||| D007319 ||| D003248 ||| D004415 ||| D000740 ||| D011537 ||| D013921 ||| D001201 ||| D001991 ||| D058186 ||| D001249 ||| D000152 ||| D001281 ||| D000380 ||| D002349 ||| D012393 ||| D010538 ||| D004485 ||| D010031 ||| D012852 ||| D014581 ||| D002481 ||| D003863 ||| D010996	Hypertension ||| Sleep Initiation and Maintenance Disorders ||| Constipation ||| Dyspepsia ||| Anemia ||| Pruritus ||| Thrombocytopenia ||| Ascites ||| Bronchitis ||| Acute Kidney Injury ||| Asthma ||| Acne Vulgaris ||| Atrial Fibrillation ||| Agranulocytosis ||| Carpal Tunnel Syndrome ||| Rosacea ||| Peritonitis ||| Eczema ||| Otitis ||| Sinusitis ||| Urticaria ||| Cellulitis ||| Depression ||| Pleural Effusion
	CHEMBL269732	D006177	TACROLIMUS ANHYDROUS	Gynecomastia	0	0.0334314	D006973 ||| D007319 ||| D003248 ||| D004415 ||| D000740 ||| D011537 ||| D013921 ||| D001201 ||| D001991 ||| D002761 ||| D058186 ||| D001249 ||| D000152 ||| D001281 ||| D000380 ||| D002349 ||| D012393 ||| D010538 ||| D004485 ||| D010031 ||| D012852 ||| D014581 ||| D002481 ||| D003863 ||| D000505 ||| D010996	Hypertension ||| Sleep Initiation and Maintenance Disorders ||| Constipation ||| Dyspepsia ||| Anemia ||| Pruritus ||| Thrombocytopenia ||| Ascites ||| Bronchitis ||| Cholangitis ||| Acute Kidney Injury ||| Asthma ||| Acne Vulgaris ||| Atrial Fibrillation ||| Agranulocytosis ||| Carpal Tunnel Syndrome ||| Rosacea ||| Peritonitis ||| Eczema ||| Otitis ||| Sinusitis ||| Urticaria ||| Cellulitis ||| Depression ||| Alopecia ||| Pleural Effusion
	CHEMBL269732	D004715	TACROLIMUS ANHYDROUS	Endometriosis	0	0.0757051	D006973 ||| D007319 ||| D003248 ||| D004415 ||| D000740 ||| D011537 ||| D013921 ||| D001201 ||| D001991 ||| D002761 ||| D058186 ||| D001249 ||| D000152 ||| D001281 ||| D000380 ||| D002349 ||| D012393 ||| D010538 ||| D004485 ||| D010031 ||| D012852 ||| D014581 ||| D002481 ||| D003863 ||| D000505 ||| D010996	Hypertension ||| Sleep Initiation and Maintenance Disorders ||| Constipation ||| Dyspepsia ||| Anemia ||| Pruritus ||| Thrombocytopenia ||| Ascites ||| Bronchitis ||| Cholangitis ||| Acute Kidney Injury ||| Asthma ||| Acne Vulgaris ||| Atrial Fibrillation ||| Agranulocytosis ||| Carpal Tunnel Syndrome ||| Rosacea ||| Peritonitis ||| Eczema ||| Otitis ||| Sinusitis ||| Urticaria ||| Cellulitis ||| Depression ||| Alopecia ||| Pleural Effusion
	CHEMBL269732	D003680	TACROLIMUS ANHYDROUS	Deglutition Disorders	0	0.0296336	D006973 ||| D007319 ||| D003248 ||| D004415 ||| D000740 ||| D011537 ||| D013921 ||| D001201 ||| D001991 ||| D058186 ||| D001249 ||| D000152 ||| D001281 ||| D000380 ||| D002349 ||| D012393 ||| D010538 ||| D004485 ||| D010031 ||| D012852 ||| D014581 ||| D002481 ||| D003863 ||| D010996	Hypertension ||| Sleep Initiation and Maintenance Disorders ||| Constipation ||| Dyspepsia ||| Anemia ||| Pruritus ||| Thrombocytopenia ||| Ascites ||| Bronchitis ||| Acute Kidney Injury ||| Asthma ||| Acne Vulgaris ||| Atrial Fibrillation ||| Agranulocytosis ||| Carpal Tunnel Syndrome ||| Rosacea ||| Peritonitis ||| Eczema ||| Otitis ||| Sinusitis ||| Urticaria ||| Cellulitis ||| Depression ||| Pleural Effusion
	CHEMBL269732	D001201	TACROLIMUS ANHYDROUS	Ascites	1	0.0712601	D006973 ||| D007319 ||| D003248 ||| D004415 ||| D000740 ||| D011537 ||| D013921 ||| D001991 ||| D058186 ||| D001249 ||| D000152 ||| D001281 ||| D000380 ||| D002349 ||| D012393 ||| D010538 ||| D004485 ||| D010031 ||| D012852 ||| D014581 ||| D002481 ||| D003863 ||| D010996	Hypertension ||| Sleep Initiation and Maintenance Disorders ||| Constipation ||| Dyspepsia ||| Anemia ||| Pruritus ||| Thrombocytopenia ||| Bronchitis ||| Acute Kidney Injury ||| Asthma ||| Acne Vulgaris ||| Atrial Fibrillation ||| Agranulocytosis ||| Carpal Tunnel Syndrome ||| Rosacea ||| Peritonitis ||| Eczema ||| Otitis ||| Sinusitis ||| Urticaria ||| Cellulitis ||| Depression ||| Pleural Effusion
	CHEMBL269732	D005076	TACROLIMUS ANHYDROUS	Exanthema	0	0.0494109	D006973 ||| D007319 ||| D003248 ||| D004415 ||| D000740 ||| D011537 ||| D013921 ||| D001201 ||| D001991 ||| D058186 ||| D001249 ||| D000152 ||| D001281 ||| D000380 ||| D002349 ||| D012393 ||| D010538 ||| D004485 ||| D010031 ||| D012852 ||| D014581 ||| D002481 ||| D003863 ||| D010996	Hypertension ||| Sleep Initiation and Maintenance Disorders ||| Constipation ||| Dyspepsia ||| Anemia ||| Pruritus ||| Thrombocytopenia ||| Ascites ||| Bronchitis ||| Acute Kidney Injury ||| Asthma ||| Acne Vulgaris ||| Atrial Fibrillation ||| Agranulocytosis ||| Carpal Tunnel Syndrome ||| Rosacea ||| Peritonitis ||| Eczema ||| Otitis ||| Sinusitis ||| Urticaria ||| Cellulitis ||| Depression ||| Pleural Effusion
	CHEMBL269732	D014717	TACROLIMUS ANHYDROUS	Vertigo	0	0.0857005	D006973 ||| D007319 ||| D003248 ||| D004415 ||| D000740 ||| D011537 ||| D013921 ||| D001201 ||| D001991 ||| D002761 ||| D058186 ||| D001249 ||| D000152 ||| D001281 ||| D000380 ||| D002349 ||| D012393 ||| D010538 ||| D004485 ||| D010031 ||| D012852 ||| D014581 ||| D002481 ||| D003863 ||| D000505 ||| D010996	Hypertension ||| Sleep Initiation and Maintenance Disorders ||| Constipation ||| Dyspepsia ||| Anemia ||| Pruritus ||| Thrombocytopenia ||| Ascites ||| Bronchitis ||| Cholangitis ||| Acute Kidney Injury ||| Asthma ||| Acne Vulgaris ||| Atrial Fibrillation ||| Agranulocytosis ||| Carpal Tunnel Syndrome ||| Rosacea ||| Peritonitis ||| Eczema ||| Otitis ||| Sinusitis ||| Urticaria ||| Cellulitis ||| Depression ||| Alopecia ||| Pleural Effusion
	CHEMBL269732	D013575	TACROLIMUS ANHYDROUS	Syncope	0	0.0430296	D006973 ||| D007319 ||| D003248 ||| D004415 ||| D000740 ||| D011537 ||| D013921 ||| D001201 ||| D001991 ||| D058186 ||| D001249 ||| D000152 ||| D001281 ||| D000380 ||| D002349 ||| D012393 ||| D010538 ||| D004485 ||| D010031 ||| D012852 ||| D014581 ||| D002481 ||| D003863 ||| D010996	Hypertension ||| Sleep Initiation and Maintenance Disorders ||| Constipation ||| Dyspepsia ||| Anemia ||| Pruritus ||| Thrombocytopenia ||| Ascites ||| Bronchitis ||| Acute Kidney Injury ||| Asthma ||| Acne Vulgaris ||| Atrial Fibrillation ||| Agranulocytosis ||| Carpal Tunnel Syndrome ||| Rosacea ||| Peritonitis ||| Eczema ||| Otitis ||| Sinusitis ||| Urticaria ||| Cellulitis ||| Depression ||| Pleural Effusion
	CHEMBL269732	D007766	TACROLIMUS ANHYDROUS	Lacrimal Apparatus Diseases	0	0.0208278	D006973 ||| D007319 ||| D003248 ||| D004415 ||| D000740 ||| D011537 ||| D013921 ||| D001201 ||| D001991 ||| D058186 ||| D001249 ||| D000152 ||| D001281 ||| D000380 ||| D002349 ||| D012393 ||| D010538 ||| D004485 ||| D010031 ||| D012852 ||| D014581 ||| D002481 ||| D003863 ||| D010996	Hypertension ||| Sleep Initiation and Maintenance Disorders ||| Constipation ||| Dyspepsia ||| Anemia ||| Pruritus ||| Thrombocytopenia ||| Ascites ||| Bronchitis ||| Acute Kidney Injury ||| Asthma ||| Acne Vulgaris ||| Atrial Fibrillation ||| Agranulocytosis ||| Carpal Tunnel Syndrome ||| Rosacea ||| Peritonitis ||| Eczema ||| Otitis ||| Sinusitis ||| Urticaria ||| Cellulitis ||| Depression ||| Pleural Effusion
