## Supplementary Table 2 for "Genetic similarity among 178 disease phenotypes predicts therapeutic and side effects for 1,711 drugs" (part 24 of 71)

### Sheet: all_pairs (continued)
	Table S2 B. Predicted probabilities of drug-disease pairs being a side effect using all drug side effect-disease pairs for model training. Each row corresponds to a drug-disease pair and includes the drug ChEMBL ID and name, the disease MeSH ID and name, and an indicator of whether the drug is a known side effect for the disease. We also report the predicted probability and the drug side effect whose genetic similarity to the candidate disease is used to compute the predicted probability.
	CHEMBL269732	D006471	TACROLIMUS ANHYDROUS	Gastrointestinal Hemorrhage	0	0.00779886	D006973 ||| D007319 ||| D003248 ||| D004415 ||| D000740 ||| D011537 ||| D013921 ||| D001201 ||| D001991 ||| D058186 ||| D001249 ||| D000152 ||| D001281 ||| D000380 ||| D002349 ||| D012393 ||| D010538 ||| D004485 ||| D010031 ||| D012852 ||| D014581 ||| D002481 ||| D003863 ||| D010996	Hypertension ||| Sleep Initiation and Maintenance Disorders ||| Constipation ||| Dyspepsia ||| Anemia ||| Pruritus ||| Thrombocytopenia ||| Ascites ||| Bronchitis ||| Acute Kidney Injury ||| Asthma ||| Acne Vulgaris ||| Atrial Fibrillation ||| Agranulocytosis ||| Carpal Tunnel Syndrome ||| Rosacea ||| Peritonitis ||| Eczema ||| Otitis ||| Sinusitis ||| Urticaria ||| Cellulitis ||| Depression ||| Pleural Effusion
	CHEMBL269732	D010437	TACROLIMUS ANHYDROUS	Peptic Ulcer	0	0.114832	D006973 ||| D007319 ||| D003248 ||| D004415 ||| D000740 ||| D011537 ||| D013921 ||| D001201 ||| D001991 ||| D002761 ||| D058186 ||| D001249 ||| D000152 ||| D001281 ||| D000380 ||| D002349 ||| D012393 ||| D010538 ||| D004485 ||| D010031 ||| D012852 ||| D014581 ||| D002481 ||| D003863 ||| D000505 ||| D010996	Hypertension ||| Sleep Initiation and Maintenance Disorders ||| Constipation ||| Dyspepsia ||| Anemia ||| Pruritus ||| Thrombocytopenia ||| Ascites ||| Bronchitis ||| Cholangitis ||| Acute Kidney Injury ||| Asthma ||| Acne Vulgaris ||| Atrial Fibrillation ||| Agranulocytosis ||| Carpal Tunnel Syndrome ||| Rosacea ||| Peritonitis ||| Eczema ||| Otitis ||| Sinusitis ||| Urticaria ||| Cellulitis ||| Depression ||| Alopecia ||| Pleural Effusion
	CHEMBL269732	D005921	TACROLIMUS ANHYDROUS	Glomerulonephritis	0	0.0741012	D006973 ||| D007319 ||| D003248 ||| D004415 ||| D000740 ||| D011537 ||| D013921 ||| D001201 ||| D001991 ||| D002761 ||| D058186 ||| D001249 ||| D000152 ||| D001281 ||| D000380 ||| D002349 ||| D012393 ||| D010538 ||| D004485 ||| D010031 ||| D012852 ||| D014581 ||| D002481 ||| D003863 ||| D000505 ||| D010996	Hypertension ||| Sleep Initiation and Maintenance Disorders ||| Constipation ||| Dyspepsia ||| Anemia ||| Pruritus ||| Thrombocytopenia ||| Ascites ||| Bronchitis ||| Cholangitis ||| Acute Kidney Injury ||| Asthma ||| Acne Vulgaris ||| Atrial Fibrillation ||| Agranulocytosis ||| Carpal Tunnel Syndrome ||| Rosacea ||| Peritonitis ||| Eczema ||| Otitis ||| Sinusitis ||| Urticaria ||| Cellulitis ||| Depression ||| Alopecia ||| Pleural Effusion
	CHEMBL269732	D006333	TACROLIMUS ANHYDROUS	Heart Failure	0	0.151865	D006973 ||| D007319 ||| D003248 ||| D004415 ||| D000740 ||| D011537 ||| D013921 ||| D001201 ||| D001991 ||| D002761 ||| D058186 ||| D001249 ||| D000152 ||| D001281 ||| D000380 ||| D002349 ||| D012393 ||| D010538 ||| D004485 ||| D010031 ||| D012852 ||| D014581 ||| D002481 ||| D003863 ||| D000505 ||| D010996 ||| D014012	Hypertension ||| Sleep Initiation and Maintenance Disorders ||| Constipation ||| Dyspepsia ||| Anemia ||| Pruritus ||| Thrombocytopenia ||| Ascites ||| Bronchitis ||| Cholangitis ||| Acute Kidney Injury ||| Asthma ||| Acne Vulgaris ||| Atrial Fibrillation ||| Agranulocytosis ||| Carpal Tunnel Syndrome ||| Rosacea ||| Peritonitis ||| Eczema ||| Otitis ||| Sinusitis ||| Urticaria ||| Cellulitis ||| Depression ||| Alopecia ||| Pleural Effusion ||| Tinnitus
	CHEMBL269732	D006547	TACROLIMUS ANHYDROUS	Hernia	0	0.0264441	D006973 ||| D007319 ||| D003248 ||| D004415 ||| D000740 ||| D011537 ||| D013921 ||| D001201 ||| D001991 ||| D002761 ||| D058186 ||| D001249 ||| D000152 ||| D001281 ||| D000380 ||| D002349 ||| D012393 ||| D010538 ||| D004485 ||| D010031 ||| D012852 ||| D014581 ||| D002481 ||| D003863 ||| D000505 ||| D010996	Hypertension ||| Sleep Initiation and Maintenance Disorders ||| Constipation ||| Dyspepsia ||| Anemia ||| Pruritus ||| Thrombocytopenia ||| Ascites ||| Bronchitis ||| Cholangitis ||| Acute Kidney Injury ||| Asthma ||| Acne Vulgaris ||| Atrial Fibrillation ||| Agranulocytosis ||| Carpal Tunnel Syndrome ||| Rosacea ||| Peritonitis ||| Eczema ||| Otitis ||| Sinusitis ||| Urticaria ||| Cellulitis ||| Depression ||| Alopecia ||| Pleural Effusion
	CHEMBL269732	D006689	TACROLIMUS ANHYDROUS	Hodgkin Disease	0	0.0997031	D006973 ||| D007319 ||| D003248 ||| D004415 ||| D000740 ||| D011537 ||| D013921 ||| D001201 ||| D001991 ||| D002761 ||| D058186 ||| D001249 ||| D000152 ||| D001281 ||| D000380 ||| D002349 ||| D012393 ||| D010538 ||| D004485 ||| D010031 ||| D012852 ||| D014581 ||| D002481 ||| D003863 ||| D000505 ||| D010996	Hypertension ||| Sleep Initiation and Maintenance Disorders ||| Constipation ||| Dyspepsia ||| Anemia ||| Pruritus ||| Thrombocytopenia ||| Ascites ||| Bronchitis ||| Cholangitis ||| Acute Kidney Injury ||| Asthma ||| Acne Vulgaris ||| Atrial Fibrillation ||| Agranulocytosis ||| Carpal Tunnel Syndrome ||| Rosacea ||| Peritonitis ||| Eczema ||| Otitis ||| Sinusitis ||| Urticaria ||| Cellulitis ||| Depression ||| Alopecia ||| Pleural Effusion
	CHEMBL269732	D008113	TACROLIMUS ANHYDROUS	Liver Neoplasms	0	0.0771699	D006973 ||| D007319 ||| D003248 ||| D004415 ||| D000740 ||| D011537 ||| D013921 ||| D001201 ||| D001991 ||| D002761 ||| D058186 ||| D001249 ||| D000152 ||| D001281 ||| D000380 ||| D002349 ||| D012393 ||| D010538 ||| D004485 ||| D010031 ||| D012852 ||| D014581 ||| D002481 ||| D003863 ||| D000505 ||| D010996	Hypertension ||| Sleep Initiation and Maintenance Disorders ||| Constipation ||| Dyspepsia ||| Anemia ||| Pruritus ||| Thrombocytopenia ||| Ascites ||| Bronchitis ||| Cholangitis ||| Acute Kidney Injury ||| Asthma ||| Acne Vulgaris ||| Atrial Fibrillation ||| Agranulocytosis ||| Carpal Tunnel Syndrome ||| Rosacea ||| Peritonitis ||| Eczema ||| Otitis ||| Sinusitis ||| Urticaria ||| Cellulitis ||| Depression ||| Alopecia ||| Pleural Effusion
	CHEMBL269732	D010051	TACROLIMUS ANHYDROUS	Ovarian Neoplasms	0	0.0740051	D006973 ||| D007319 ||| D003248 ||| D004415 ||| D000740 ||| D011537 ||| D013921 ||| D001201 ||| D001991 ||| D002761 ||| D058186 ||| D001249 ||| D000152 ||| D001281 ||| D000380 ||| D002349 ||| D012393 ||| D010538 ||| D004485 ||| D010031 ||| D012852 ||| D014581 ||| D002481 ||| D003863 ||| D000505 ||| D010996 ||| D014012	Hypertension ||| Sleep Initiation and Maintenance Disorders ||| Constipation ||| Dyspepsia ||| Anemia ||| Pruritus ||| Thrombocytopenia ||| Ascites ||| Bronchitis ||| Cholangitis ||| Acute Kidney Injury ||| Asthma ||| Acne Vulgaris ||| Atrial Fibrillation ||| Agranulocytosis ||| Carpal Tunnel Syndrome ||| Rosacea ||| Peritonitis ||| Eczema ||| Otitis ||| Sinusitis ||| Urticaria ||| Cellulitis ||| Depression ||| Alopecia ||| Pleural Effusion ||| Tinnitus
	CHEMBL269732	D011471	TACROLIMUS ANHYDROUS	Prostatic Neoplasms	0	0.0585148	D006973 ||| D007319 ||| D003248 ||| D004415 ||| D000740 ||| D011537 ||| D013921 ||| D001201 ||| D001991 ||| D002761 ||| D058186 ||| D001249 ||| D000152 ||| D001281 ||| D000380 ||| D002349 ||| D012393 ||| D010538 ||| D004485 ||| D010031 ||| D012852 ||| D014581 ||| D002481 ||| D003863 ||| D000505 ||| D010996	Hypertension ||| Sleep Initiation and Maintenance Disorders ||| Constipation ||| Dyspepsia ||| Anemia ||| Pruritus ||| Thrombocytopenia ||| Ascites ||| Bronchitis ||| Cholangitis ||| Acute Kidney Injury ||| Asthma ||| Acne Vulgaris ||| Atrial Fibrillation ||| Agranulocytosis ||| Carpal Tunnel Syndrome ||| Rosacea ||| Peritonitis ||| Eczema ||| Otitis ||| Sinusitis ||| Urticaria ||| Cellulitis ||| Depression ||| Alopecia ||| Pleural Effusion
	CHEMBL269732	D000647	TACROLIMUS ANHYDROUS	Amnesia	0	0.0663105	D006973 ||| D007319 ||| D003248 ||| D004415 ||| D000740 ||| D011537 ||| D013921 ||| D001201 ||| D001991 ||| D002761 ||| D058186 ||| D001249 ||| D000152 ||| D001281 ||| D000380 ||| D002349 ||| D012393 ||| D010538 ||| D004485 ||| D010031 ||| D012852 ||| D014581 ||| D002481 ||| D003863 ||| D000505 ||| D010996	Hypertension ||| Sleep Initiation and Maintenance Disorders ||| Constipation ||| Dyspepsia ||| Anemia ||| Pruritus ||| Thrombocytopenia ||| Ascites ||| Bronchitis ||| Cholangitis ||| Acute Kidney Injury ||| Asthma ||| Acne Vulgaris ||| Atrial Fibrillation ||| Agranulocytosis ||| Carpal Tunnel Syndrome ||| Rosacea ||| Peritonitis ||| Eczema ||| Otitis ||| Sinusitis ||| Urticaria ||| Cellulitis ||| Depression ||| Alopecia ||| Pleural Effusion
	CHEMBL269732	D007951	TACROLIMUS ANHYDROUS	Leukemia, Myeloid	0	0.0607839	D006973 ||| D007319 ||| D003248 ||| D004415 ||| D000740 ||| D011537 ||| D013921 ||| D001201 ||| D001991 ||| D058186 ||| D001249 ||| D000152 ||| D001281 ||| D000380 ||| D002349 ||| D012393 ||| D010538 ||| D004485 ||| D010031 ||| D012852 ||| D014581 ||| D002481 ||| D003863 ||| D010996	Hypertension ||| Sleep Initiation and Maintenance Disorders ||| Constipation ||| Dyspepsia ||| Anemia ||| Pruritus ||| Thrombocytopenia ||| Ascites ||| Bronchitis ||| Acute Kidney Injury ||| Asthma ||| Acne Vulgaris ||| Atrial Fibrillation ||| Agranulocytosis ||| Carpal Tunnel Syndrome ||| Rosacea ||| Peritonitis ||| Eczema ||| Otitis ||| Sinusitis ||| Urticaria ||| Cellulitis ||| Depression ||| Pleural Effusion
	CHEMBL269732	D000152	TACROLIMUS ANHYDROUS	Acne Vulgaris	1	0.0969106	D006973 ||| D007319 ||| D003248 ||| D004415 ||| D000740 ||| D011537 ||| D013921 ||| D001201 ||| D001991 ||| D002761 ||| D058186 ||| D001249 ||| D001281 ||| D000380 ||| D002349 ||| D012393 ||| D010538 ||| D004485 ||| D010031 ||| D012852 ||| D014581 ||| D002481 ||| D003863 ||| D000505 ||| D010996	Hypertension ||| Sleep Initiation and Maintenance Disorders ||| Constipation ||| Dyspepsia ||| Anemia ||| Pruritus ||| Thrombocytopenia ||| Ascites ||| Bronchitis ||| Cholangitis ||| Acute Kidney Injury ||| Asthma ||| Atrial Fibrillation ||| Agranulocytosis ||| Carpal Tunnel Syndrome ||| Rosacea ||| Peritonitis ||| Eczema ||| Otitis ||| Sinusitis ||| Urticaria ||| Cellulitis ||| Depression ||| Alopecia ||| Pleural Effusion
	CHEMBL269732	D000740	TACROLIMUS ANHYDROUS	Anemia	1	0.016526	D006973 ||| D007319 ||| D003248 ||| D004415 ||| D011537 ||| D013921 ||| D001201 ||| D001991 ||| D002761 ||| D058186 ||| D001249 ||| D000152 ||| D001281 ||| D000380 ||| D002349 ||| D012393 ||| D010538 ||| D004485 ||| D010031 ||| D012852 ||| D014581 ||| D002481 ||| D003863 ||| D000505 ||| D010996	Hypertension ||| Sleep Initiation and Maintenance Disorders ||| Constipation ||| Dyspepsia ||| Pruritus ||| Thrombocytopenia ||| Ascites ||| Bronchitis ||| Cholangitis ||| Acute Kidney Injury ||| Asthma ||| Acne Vulgaris ||| Atrial Fibrillation ||| Agranulocytosis ||| Carpal Tunnel Syndrome ||| Rosacea ||| Peritonitis ||| Eczema ||| Otitis ||| Sinusitis ||| Urticaria ||| Cellulitis ||| Depression ||| Alopecia ||| Pleural Effusion
	CHEMBL269732	D001064	TACROLIMUS ANHYDROUS	Appendicitis	0	0.04599	D006973 ||| D007319 ||| D003248 ||| D004415 ||| D000740 ||| D011537 ||| D013921 ||| D001201 ||| D001991 ||| D002761 ||| D058186 ||| D001249 ||| D000152 ||| D001281 ||| D000380 ||| D002349 ||| D012393 ||| D010538 ||| D004485 ||| D010031 ||| D012852 ||| D014581 ||| D002481 ||| D003863 ||| D000505 ||| D010996	Hypertension ||| Sleep Initiation and Maintenance Disorders ||| Constipation ||| Dyspepsia ||| Anemia ||| Pruritus ||| Thrombocytopenia ||| Ascites ||| Bronchitis ||| Cholangitis ||| Acute Kidney Injury ||| Asthma ||| Acne Vulgaris ||| Atrial Fibrillation ||| Agranulocytosis ||| Carpal Tunnel Syndrome ||| Rosacea ||| Peritonitis ||| Eczema ||| Otitis ||| Sinusitis ||| Urticaria ||| Cellulitis ||| Depression ||| Alopecia ||| Pleural Effusion
	CHEMBL269732	D003248	TACROLIMUS ANHYDROUS	Constipation	1	0.0327446	D006973 ||| D007319 ||| D004415 ||| D000740 ||| D011537 ||| D013921 ||| D001201 ||| D001991 ||| D002761 ||| D058186 ||| D001249 ||| D000152 ||| D001281 ||| D000380 ||| D002349 ||| D012393 ||| D010538 ||| D004485 ||| D010031 ||| D012852 ||| D014581 ||| D002481 ||| D003863 ||| D000505 ||| D010996	Hypertension ||| Sleep Initiation and Maintenance Disorders ||| Dyspepsia ||| Anemia ||| Pruritus ||| Thrombocytopenia ||| Ascites ||| Bronchitis ||| Cholangitis ||| Acute Kidney Injury ||| Asthma ||| Acne Vulgaris ||| Atrial Fibrillation ||| Agranulocytosis ||| Carpal Tunnel Syndrome ||| Rosacea ||| Peritonitis ||| Eczema ||| Otitis ||| Sinusitis ||| Urticaria ||| Cellulitis ||| Depression ||| Alopecia ||| Pleural Effusion
	CHEMBL269732	D015352	TACROLIMUS ANHYDROUS	Dry Eye Syndromes	0	0.0144474	D006973 ||| D007319 ||| D003248 ||| D004415 ||| D000740 ||| D011537 ||| D013921 ||| D001201 ||| D001991 ||| D002761 ||| D058186 ||| D001249 ||| D000152 ||| D001281 ||| D000380 ||| D002349 ||| D012393 ||| D010538 ||| D004485 ||| D010031 ||| D012852 ||| D014581 ||| D002481 ||| D003863 ||| D000505 ||| D010996	Hypertension ||| Sleep Initiation and Maintenance Disorders ||| Constipation ||| Dyspepsia ||| Anemia ||| Pruritus ||| Thrombocytopenia ||| Ascites ||| Bronchitis ||| Cholangitis ||| Acute Kidney Injury ||| Asthma ||| Acne Vulgaris ||| Atrial Fibrillation ||| Agranulocytosis ||| Carpal Tunnel Syndrome ||| Rosacea ||| Peritonitis ||| Eczema ||| Otitis ||| Sinusitis ||| Urticaria ||| Cellulitis ||| Depression ||| Alopecia ||| Pleural Effusion
	CHEMBL269732	D004381	TACROLIMUS ANHYDROUS	Duodenal Ulcer	0	0.358989	D006973 ||| D007319 ||| D003248 ||| D004415 ||| D000740 ||| D011537 ||| D013921 ||| D001201 ||| D001991 ||| D002761 ||| D058186 ||| D001249 ||| D000152 ||| D001281 ||| D000380 ||| D002349 ||| D012393 ||| D010538 ||| D004485 ||| D010031 ||| D012852 ||| D014581 ||| D002481 ||| D003863 ||| D000505 ||| D010996	Hypertension ||| Sleep Initiation and Maintenance Disorders ||| Constipation ||| Dyspepsia ||| Anemia ||| Pruritus ||| Thrombocytopenia ||| Ascites ||| Bronchitis ||| Cholangitis ||| Acute Kidney Injury ||| Asthma ||| Acne Vulgaris ||| Atrial Fibrillation ||| Agranulocytosis ||| Carpal Tunnel Syndrome ||| Rosacea ||| Peritonitis ||| Eczema ||| Otitis ||| Sinusitis ||| Urticaria ||| Cellulitis ||| Depression ||| Alopecia ||| Pleural Effusion
	CHEMBL269732	D015837	TACROLIMUS ANHYDROUS	Vestibular Diseases	0	0.0491604	D006973 ||| D007319 ||| D003248 ||| D004415 ||| D000740 ||| D011537 ||| D013921 ||| D001201 ||| D001991 ||| D058186 ||| D001249 ||| D000152 ||| D001281 ||| D000380 ||| D002349 ||| D012393 ||| D010538 ||| D004485 ||| D010031 ||| D012852 ||| D014581 ||| D002481 ||| D003863 ||| D010996	Hypertension ||| Sleep Initiation and Maintenance Disorders ||| Constipation ||| Dyspepsia ||| Anemia ||| Pruritus ||| Thrombocytopenia ||| Ascites ||| Bronchitis ||| Acute Kidney Injury ||| Asthma ||| Acne Vulgaris ||| Atrial Fibrillation ||| Agranulocytosis ||| Carpal Tunnel Syndrome ||| Rosacea ||| Peritonitis ||| Eczema ||| Otitis ||| Sinusitis ||| Urticaria ||| Cellulitis ||| Depression ||| Pleural Effusion
	CHEMBL269732	D005705	TACROLIMUS ANHYDROUS	Gallbladder Diseases	0	0.096883	D006973 ||| D007319 ||| D003248 ||| D004415 ||| D000740 ||| D011537 ||| D013921 ||| D001201 ||| D001991 ||| D002761 ||| D058186 ||| D001249 ||| D000152 ||| D001281 ||| D000380 ||| D002349 ||| D012393 ||| D010538 ||| D004485 ||| D010031 ||| D012852 ||| D014581 ||| D002481 ||| D003863 ||| D000505 ||| D010996	Hypertension ||| Sleep Initiation and Maintenance Disorders ||| Constipation ||| Dyspepsia ||| Anemia ||| Pruritus ||| Thrombocytopenia ||| Ascites ||| Bronchitis ||| Cholangitis ||| Acute Kidney Injury ||| Asthma ||| Acne Vulgaris ||| Atrial Fibrillation ||| Agranulocytosis ||| Carpal Tunnel Syndrome ||| Rosacea ||| Peritonitis ||| Eczema ||| Otitis ||| Sinusitis ||| Urticaria ||| Cellulitis ||| Depression ||| Alopecia ||| Pleural Effusion
	CHEMBL269732	D006073	TACROLIMUS ANHYDROUS	Gout	0	0.0571685	D006973 ||| D007319 ||| D003248 ||| D004415 ||| D000740 ||| D011537 ||| D013921 ||| D001201 ||| D001991 ||| D002761 ||| D058186 ||| D001249 ||| D000152 ||| D001281 ||| D000380 ||| D002349 ||| D012393 ||| D010538 ||| D004485 ||| D010031 ||| D012852 ||| D014581 ||| D002481 ||| D003863 ||| D000505 ||| D010996 ||| D014012	Hypertension ||| Sleep Initiation and Maintenance Disorders ||| Constipation ||| Dyspepsia ||| Anemia ||| Pruritus ||| Thrombocytopenia ||| Ascites ||| Bronchitis ||| Cholangitis ||| Acute Kidney Injury ||| Asthma ||| Acne Vulgaris ||| Atrial Fibrillation ||| Agranulocytosis ||| Carpal Tunnel Syndrome ||| Rosacea ||| Peritonitis ||| Eczema ||| Otitis ||| Sinusitis ||| Urticaria ||| Cellulitis ||| Depression ||| Alopecia ||| Pleural Effusion ||| Tinnitus
	CHEMBL269732	D001145	TACROLIMUS ANHYDROUS	Arrhythmias, Cardiac	0	0.341822	D006973 ||| D007319 ||| D003248 ||| D004415 ||| D000740 ||| D011537 ||| D013921 ||| D001201 ||| D001991 ||| D002761 ||| D058186 ||| D001249 ||| D000152 ||| D001281 ||| D000380 ||| D002349 ||| D012393 ||| D010538 ||| D004485 ||| D010031 ||| D012852 ||| D014581 ||| D002481 ||| D003863 ||| D000505 ||| D010996	Hypertension ||| Sleep Initiation and Maintenance Disorders ||| Constipation ||| Dyspepsia ||| Anemia ||| Pruritus ||| Thrombocytopenia ||| Ascites ||| Bronchitis ||| Cholangitis ||| Acute Kidney Injury ||| Asthma ||| Acne Vulgaris ||| Atrial Fibrillation ||| Agranulocytosis ||| Carpal Tunnel Syndrome ||| Rosacea ||| Peritonitis ||| Eczema ||| Otitis ||| Sinusitis ||| Urticaria ||| Cellulitis ||| Depression ||| Alopecia ||| Pleural Effusion
	CHEMBL269732	D043183	TACROLIMUS ANHYDROUS	Irritable Bowel Syndrome	0	0.152409	D006973 ||| D007319 ||| D003248 ||| D004415 ||| D000740 ||| D011537 ||| D013921 ||| D001201 ||| D001991 ||| D002761 ||| D058186 ||| D001249 ||| D000152 ||| D001281 ||| D000380 ||| D002349 ||| D012393 ||| D010538 ||| D004485 ||| D010031 ||| D012852 ||| D014581 ||| D002481 ||| D003863 ||| D000505 ||| D010996	Hypertension ||| Sleep Initiation and Maintenance Disorders ||| Constipation ||| Dyspepsia ||| Anemia ||| Pruritus ||| Thrombocytopenia ||| Ascites ||| Bronchitis ||| Cholangitis ||| Acute Kidney Injury ||| Asthma ||| Acne Vulgaris ||| Atrial Fibrillation ||| Agranulocytosis ||| Carpal Tunnel Syndrome ||| Rosacea ||| Peritonitis ||| Eczema ||| Otitis ||| Sinusitis ||| Urticaria ||| Cellulitis ||| Depression ||| Alopecia ||| Pleural Effusion
	CHEMBL269732	D001851	TACROLIMUS ANHYDROUS	Bone Diseases, Metabolic	0	0.04739	D006973 ||| D007319 ||| D003248 ||| D004415 ||| D000740 ||| D011537 ||| D013921 ||| D001201 ||| D001991 ||| D058186 ||| D001249 ||| D000152 ||| D001281 ||| D000380 ||| D002349 ||| D012393 ||| D010538 ||| D004485 ||| D010031 ||| D012852 ||| D014581 ||| D002481 ||| D003863 ||| D010996	Hypertension ||| Sleep Initiation and Maintenance Disorders ||| Constipation ||| Dyspepsia ||| Anemia ||| Pruritus ||| Thrombocytopenia ||| Ascites ||| Bronchitis ||| Acute Kidney Injury ||| Asthma ||| Acne Vulgaris ||| Atrial Fibrillation ||| Agranulocytosis ||| Carpal Tunnel Syndrome ||| Rosacea ||| Peritonitis ||| Eczema ||| Otitis ||| Sinusitis ||| Urticaria ||| Cellulitis ||| Depression ||| Pleural Effusion
	CHEMBL269732	D010024	TACROLIMUS ANHYDROUS	Osteoporosis	0	0.04202	D006973 ||| D007319 ||| D003248 ||| D004415 ||| D000740 ||| D011537 ||| D013921 ||| D001201 ||| D001991 ||| D002761 ||| D058186 ||| D001249 ||| D000152 ||| D001281 ||| D000380 ||| D002349 ||| D012393 ||| D010538 ||| D004485 ||| D010031 ||| D012852 ||| D014581 ||| D002481 ||| D003863 ||| D000505 ||| D010996	Hypertension ||| Sleep Initiation and Maintenance Disorders ||| Constipation ||| Dyspepsia ||| Anemia ||| Pruritus ||| Thrombocytopenia ||| Ascites ||| Bronchitis ||| Cholangitis ||| Acute Kidney Injury ||| Asthma ||| Acne Vulgaris ||| Atrial Fibrillation ||| Agranulocytosis ||| Carpal Tunnel Syndrome ||| Rosacea ||| Peritonitis ||| Eczema ||| Otitis ||| Sinusitis ||| Urticaria ||| Cellulitis ||| Depression ||| Alopecia ||| Pleural Effusion
	CHEMBL269732	D009443	TACROLIMUS ANHYDROUS	Neuritis	0	0.0499189	D006973 ||| D007319 ||| D003248 ||| D004415 ||| D000740 ||| D011537 ||| D013921 ||| D001201 ||| D001991 ||| D058186 ||| D001249 ||| D000152 ||| D001281 ||| D000380 ||| D002349 ||| D012393 ||| D010538 ||| D004485 ||| D010031 ||| D012852 ||| D014581 ||| D002481 ||| D003863 ||| D010996	Hypertension ||| Sleep Initiation and Maintenance Disorders ||| Constipation ||| Dyspepsia ||| Anemia ||| Pruritus ||| Thrombocytopenia ||| Ascites ||| Bronchitis ||| Acute Kidney Injury ||| Asthma ||| Acne Vulgaris ||| Atrial Fibrillation ||| Agranulocytosis ||| Carpal Tunnel Syndrome ||| Rosacea ||| Peritonitis ||| Eczema ||| Otitis ||| Sinusitis ||| Urticaria ||| Cellulitis ||| Depression ||| Pleural Effusion
	CHEMBL269732	D010538	TACROLIMUS ANHYDROUS	Peritonitis	1	0.0823407	D006973 ||| D007319 ||| D003248 ||| D004415 ||| D000740 ||| D011537 ||| D013921 ||| D001201 ||| D001991 ||| D002761 ||| D058186 ||| D001249 ||| D000152 ||| D001281 ||| D000380 ||| D002349 ||| D012393 ||| D004485 ||| D010031 ||| D012852 ||| D014581 ||| D002481 ||| D003863 ||| D000505 ||| D010996	Hypertension ||| Sleep Initiation and Maintenance Disorders ||| Constipation ||| Dyspepsia ||| Anemia ||| Pruritus ||| Thrombocytopenia ||| Ascites ||| Bronchitis ||| Cholangitis ||| Acute Kidney Injury ||| Asthma ||| Acne Vulgaris ||| Atrial Fibrillation ||| Agranulocytosis ||| Carpal Tunnel Syndrome ||| Rosacea ||| Eczema ||| Otitis ||| Sinusitis ||| Urticaria ||| Cellulitis ||| Depression ||| Alopecia ||| Pleural Effusion
	CHEMBL269732	D010998	TACROLIMUS ANHYDROUS	Pleurisy	0	0.0533043	D006973 ||| D007319 ||| D003248 ||| D004415 ||| D000740 ||| D011537 ||| D013921 ||| D001201 ||| D001991 ||| D058186 ||| D001249 ||| D000152 ||| D001281 ||| D000380 ||| D002349 ||| D012393 ||| D010538 ||| D004485 ||| D010031 ||| D012852 ||| D014581 ||| D002481 ||| D003863 ||| D010996	Hypertension ||| Sleep Initiation and Maintenance Disorders ||| Constipation ||| Dyspepsia ||| Anemia ||| Pruritus ||| Thrombocytopenia ||| Ascites ||| Bronchitis ||| Acute Kidney Injury ||| Asthma ||| Acne Vulgaris ||| Atrial Fibrillation ||| Agranulocytosis ||| Carpal Tunnel Syndrome ||| Rosacea ||| Peritonitis ||| Eczema ||| Otitis ||| Sinusitis ||| Urticaria ||| Cellulitis ||| Depression ||| Pleural Effusion
	CHEMBL269732	D011565	TACROLIMUS ANHYDROUS	Psoriasis	0	0.0717688	D006973 ||| D007319 ||| D003248 ||| D004415 ||| D000740 ||| D011537 ||| D013921 ||| D001201 ||| D001991 ||| D002761 ||| D058186 ||| D001249 ||| D000152 ||| D001281 ||| D000380 ||| D002349 ||| D012393 ||| D010538 ||| D004485 ||| D010031 ||| D012852 ||| D014581 ||| D002481 ||| D003863 ||| D000505 ||| D010996	Hypertension ||| Sleep Initiation and Maintenance Disorders ||| Constipation ||| Dyspepsia ||| Anemia ||| Pruritus ||| Thrombocytopenia ||| Ascites ||| Bronchitis ||| Cholangitis ||| Acute Kidney Injury ||| Asthma ||| Acne Vulgaris ||| Atrial Fibrillation ||| Agranulocytosis ||| Carpal Tunnel Syndrome ||| Rosacea ||| Peritonitis ||| Eczema ||| Otitis ||| Sinusitis ||| Urticaria ||| Cellulitis ||| Depression ||| Alopecia ||| Pleural Effusion
	CHEMBL269732	D012163	TACROLIMUS ANHYDROUS	Retinal Detachment	0	0.0206381	D006973 ||| D007319 ||| D003248 ||| D004415 ||| D000740 ||| D011537 ||| D013921 ||| D001201 ||| D001991 ||| D002761 ||| D058186 ||| D001249 ||| D000152 ||| D001281 ||| D000380 ||| D002349 ||| D012393 ||| D010538 ||| D004485 ||| D010031 ||| D012852 ||| D014581 ||| D002481 ||| D003863 ||| D000505 ||| D010996	Hypertension ||| Sleep Initiation and Maintenance Disorders ||| Constipation ||| Dyspepsia ||| Anemia ||| Pruritus ||| Thrombocytopenia ||| Ascites ||| Bronchitis ||| Cholangitis ||| Acute Kidney Injury ||| Asthma ||| Acne Vulgaris ||| Atrial Fibrillation ||| Agranulocytosis ||| Carpal Tunnel Syndrome ||| Rosacea ||| Peritonitis ||| Eczema ||| Otitis ||| Sinusitis ||| Urticaria ||| Cellulitis ||| Depression ||| Alopecia ||| Pleural Effusion
	CHEMBL269732	D012393	TACROLIMUS ANHYDROUS	Rosacea	1	0.0469708	D006973 ||| D007319 ||| D003248 ||| D004415 ||| D000740 ||| D011537 ||| D013921 ||| D001201 ||| D001991 ||| D002761 ||| D058186 ||| D001249 ||| D000152 ||| D001281 ||| D000380 ||| D002349 ||| D010538 ||| D004485 ||| D010031 ||| D012852 ||| D014581 ||| D002481 ||| D003863 ||| D000505 ||| D010996	Hypertension ||| Sleep Initiation and Maintenance Disorders ||| Constipation ||| Dyspepsia ||| Anemia ||| Pruritus ||| Thrombocytopenia ||| Ascites ||| Bronchitis ||| Cholangitis ||| Acute Kidney Injury ||| Asthma ||| Acne Vulgaris ||| Atrial Fibrillation ||| Agranulocytosis ||| Carpal Tunnel Syndrome ||| Peritonitis ||| Eczema ||| Otitis ||| Sinusitis ||| Urticaria ||| Cellulitis ||| Depression ||| Alopecia ||| Pleural Effusion
	CHEMBL269732	D006042	TACROLIMUS ANHYDROUS	Goiter	0	0.0611448	D006973 ||| D007319 ||| D003248 ||| D004415 ||| D000740 ||| D011537 ||| D013921 ||| D001201 ||| D001991 ||| D002761 ||| D058186 ||| D001249 ||| D000152 ||| D001281 ||| D000380 ||| D002349 ||| D012393 ||| D010538 ||| D004485 ||| D010031 ||| D012852 ||| D014581 ||| D002481 ||| D003863 ||| D000505 ||| D010996	Hypertension ||| Sleep Initiation and Maintenance Disorders ||| Constipation ||| Dyspepsia ||| Anemia ||| Pruritus ||| Thrombocytopenia ||| Ascites ||| Bronchitis ||| Cholangitis ||| Acute Kidney Injury ||| Asthma ||| Acne Vulgaris ||| Atrial Fibrillation ||| Agranulocytosis ||| Carpal Tunnel Syndrome ||| Rosacea ||| Peritonitis ||| Eczema ||| Otitis ||| Sinusitis ||| Urticaria ||| Cellulitis ||| Depression ||| Alopecia ||| Pleural Effusion
	CHEMBL269732	D002546	TACROLIMUS ANHYDROUS	Ischemic Attack, Transient	0	0.098151	D006973 ||| D007319 ||| D003248 ||| D004415 ||| D000740 ||| D011537 ||| D013921 ||| D001201 ||| D001991 ||| D058186 ||| D001249 ||| D000152 ||| D001281 ||| D000380 ||| D002349 ||| D012393 ||| D010538 ||| D004485 ||| D010031 ||| D012852 ||| D014581 ||| D002481 ||| D003863 ||| D010996	Hypertension ||| Sleep Initiation and Maintenance Disorders ||| Constipation ||| Dyspepsia ||| Anemia ||| Pruritus ||| Thrombocytopenia ||| Ascites ||| Bronchitis ||| Acute Kidney Injury ||| Asthma ||| Acne Vulgaris ||| Atrial Fibrillation ||| Agranulocytosis ||| Carpal Tunnel Syndrome ||| Rosacea ||| Peritonitis ||| Eczema ||| Otitis ||| Sinusitis ||| Urticaria ||| Cellulitis ||| Depression ||| Pleural Effusion
	CHEMBL269732	D000083242	TACROLIMUS ANHYDROUS	Ischemic Stroke	0	0.0702752	D006973 ||| D007319 ||| D003248 ||| D004415 ||| D000740 ||| D011537 ||| D013921 ||| D001201 ||| D001991 ||| D002761 ||| D058186 ||| D001249 ||| D000152 ||| D001281 ||| D000380 ||| D002349 ||| D012393 ||| D010538 ||| D004485 ||| D010031 ||| D012852 ||| D014581 ||| D002481 ||| D003863 ||| D000505 ||| D010996	Hypertension ||| Sleep Initiation and Maintenance Disorders ||| Constipation ||| Dyspepsia ||| Anemia ||| Pruritus ||| Thrombocytopenia ||| Ascites ||| Bronchitis ||| Cholangitis ||| Acute Kidney Injury ||| Asthma ||| Acne Vulgaris ||| Atrial Fibrillation ||| Agranulocytosis ||| Carpal Tunnel Syndrome ||| Rosacea ||| Peritonitis ||| Eczema ||| Otitis ||| Sinusitis ||| Urticaria ||| Cellulitis ||| Depression ||| Alopecia ||| Pleural Effusion
	CHEMBL269732	D012891	TACROLIMUS ANHYDROUS	Sleep Apnea Syndromes	0	0.0369701	D006973 ||| D007319 ||| D003248 ||| D004415 ||| D000740 ||| D011537 ||| D013921 ||| D001201 ||| D001991 ||| D002761 ||| D058186 ||| D001249 ||| D000152 ||| D001281 ||| D000380 ||| D002349 ||| D012393 ||| D010538 ||| D004485 ||| D010031 ||| D012852 ||| D014581 ||| D002481 ||| D003863 ||| D000505 ||| D010996	Hypertension ||| Sleep Initiation and Maintenance Disorders ||| Constipation ||| Dyspepsia ||| Anemia ||| Pruritus ||| Thrombocytopenia ||| Ascites ||| Bronchitis ||| Cholangitis ||| Acute Kidney Injury ||| Asthma ||| Acne Vulgaris ||| Atrial Fibrillation ||| Agranulocytosis ||| Carpal Tunnel Syndrome ||| Rosacea ||| Peritonitis ||| Eczema ||| Otitis ||| Sinusitis ||| Urticaria ||| Cellulitis ||| Depression ||| Alopecia ||| Pleural Effusion
	CHEMBL269732	D013921	TACROLIMUS ANHYDROUS	Thrombocytopenia	1	0.0211297	D006973 ||| D007319 ||| D003248 ||| D004415 ||| D000740 ||| D011537 ||| D001201 ||| D001991 ||| D058186 ||| D001249 ||| D000152 ||| D001281 ||| D000380 ||| D002349 ||| D012393 ||| D010538 ||| D004485 ||| D010031 ||| D012852 ||| D014581 ||| D002481 ||| D003863 ||| D010996	Hypertension ||| Sleep Initiation and Maintenance Disorders ||| Constipation ||| Dyspepsia ||| Anemia ||| Pruritus ||| Ascites ||| Bronchitis ||| Acute Kidney Injury ||| Asthma ||| Acne Vulgaris ||| Atrial Fibrillation ||| Agranulocytosis ||| Carpal Tunnel Syndrome ||| Rosacea ||| Peritonitis ||| Eczema ||| Otitis ||| Sinusitis ||| Urticaria ||| Cellulitis ||| Depression ||| Pleural Effusion
	CHEMBL269732	D015179	TACROLIMUS ANHYDROUS	Colorectal Neoplasms	0	0.030127	D006973 ||| D007319 ||| D003248 ||| D000740 ||| D001991 ||| D002761 ||| D001249 ||| D000152 ||| D001281 ||| D002349 ||| D012393 ||| D010538 ||| D004485 ||| D010031 ||| D012852 ||| D014581 ||| D003863 ||| D000505 ||| D014012	Hypertension ||| Sleep Initiation and Maintenance Disorders ||| Constipation ||| Anemia ||| Bronchitis ||| Cholangitis ||| Asthma ||| Acne Vulgaris ||| Atrial Fibrillation ||| Carpal Tunnel Syndrome ||| Rosacea ||| Peritonitis ||| Eczema ||| Otitis ||| Sinusitis ||| Urticaria ||| Depression ||| Alopecia ||| Tinnitus
	CHEMBL269732	D006627	TACROLIMUS ANHYDROUS	Hirschsprung Disease	0	0.0364221	D006973 ||| D007319 ||| D003248 ||| D000740 ||| D001991 ||| D002761 ||| D001249 ||| D000152 ||| D001281 ||| D002349 ||| D012393 ||| D010538 ||| D004485 ||| D010031 ||| D012852 ||| D014581 ||| D003863 ||| D000505	Hypertension ||| Sleep Initiation and Maintenance Disorders ||| Constipation ||| Anemia ||| Bronchitis ||| Cholangitis ||| Asthma ||| Acne Vulgaris ||| Atrial Fibrillation ||| Carpal Tunnel Syndrome ||| Rosacea ||| Peritonitis ||| Eczema ||| Otitis ||| Sinusitis ||| Urticaria ||| Depression ||| Alopecia
	CHEMBL269732	D013964	TACROLIMUS ANHYDROUS	Thyroid Neoplasms	0	0.0661444	D006973 ||| D007319 ||| D003248 ||| D000740 ||| D001991 ||| D002761 ||| D001249 ||| D000152 ||| D001281 ||| D002349 ||| D012393 ||| D010538 ||| D004485 ||| D010031 ||| D012852 ||| D014581 ||| D003863 ||| D000505	Hypertension ||| Sleep Initiation and Maintenance Disorders ||| Constipation ||| Anemia ||| Bronchitis ||| Cholangitis ||| Asthma ||| Acne Vulgaris ||| Atrial Fibrillation ||| Carpal Tunnel Syndrome ||| Rosacea ||| Peritonitis ||| Eczema ||| Otitis ||| Sinusitis ||| Urticaria ||| Depression ||| Alopecia
	CHEMBL269732	D010001	TACROLIMUS ANHYDROUS	Osteitis Deformans	0	0.115952	D006973 ||| D007319 ||| D003248 ||| D000740 ||| D001991 ||| D002761 ||| D001249 ||| D000152 ||| D001281 ||| D002349 ||| D012393 ||| D010538 ||| D004485 ||| D010031 ||| D012852 ||| D014581 ||| D003863 ||| D000505	Hypertension ||| Sleep Initiation and Maintenance Disorders ||| Constipation ||| Anemia ||| Bronchitis ||| Cholangitis ||| Asthma ||| Acne Vulgaris ||| Atrial Fibrillation ||| Carpal Tunnel Syndrome ||| Rosacea ||| Peritonitis ||| Eczema ||| Otitis ||| Sinusitis ||| Urticaria ||| Depression ||| Alopecia
	CHEMBL269732	D007018	TACROLIMUS ANHYDROUS	Hypopituitarism	0	0.0374902	D006973 ||| D007319 ||| D003248 ||| D000740 ||| D001991 ||| D002761 ||| D001249 ||| D000152 ||| D001281 ||| D002349 ||| D012393 ||| D010538 ||| D004485 ||| D010031 ||| D012852 ||| D014581 ||| D003863 ||| D000505	Hypertension ||| Sleep Initiation and Maintenance Disorders ||| Constipation ||| Anemia ||| Bronchitis ||| Cholangitis ||| Asthma ||| Acne Vulgaris ||| Atrial Fibrillation ||| Carpal Tunnel Syndrome ||| Rosacea ||| Peritonitis ||| Eczema ||| Otitis ||| Sinusitis ||| Urticaria ||| Depression ||| Alopecia
	CHEMBL269732	D020246	TACROLIMUS ANHYDROUS	Venous Thrombosis	0	0.0335716	D006973 ||| D007319 ||| D003248 ||| D000740 ||| D001991 ||| D002761 ||| D001249 ||| D000152 ||| D001281 ||| D002349 ||| D012393 ||| D010538 ||| D004485 ||| D010031 ||| D012852 ||| D014581 ||| D003863 ||| D000505	Hypertension ||| Sleep Initiation and Maintenance Disorders ||| Constipation ||| Anemia ||| Bronchitis ||| Cholangitis ||| Asthma ||| Acne Vulgaris ||| Atrial Fibrillation ||| Carpal Tunnel Syndrome ||| Rosacea ||| Peritonitis ||| Eczema ||| Otitis ||| Sinusitis ||| Urticaria ||| Depression ||| Alopecia
	CHEMBL269732	D000075224	TACROLIMUS ANHYDROUS	Cardiac Conduction System Disease	0	0.0620254	D006973 ||| D007319 ||| D003248 ||| D004415 ||| D000740 ||| D011537 ||| D013921 ||| D001201 ||| D001991 ||| D058186 ||| D001249 ||| D000152 ||| D001281 ||| D000380 ||| D002349 ||| D012393 ||| D010538 ||| D004485 ||| D010031 ||| D012852 ||| D014581 ||| D002481 ||| D003863 ||| D010996	Hypertension ||| Sleep Initiation and Maintenance Disorders ||| Constipation ||| Dyspepsia ||| Anemia ||| Pruritus ||| Thrombocytopenia ||| Ascites ||| Bronchitis ||| Acute Kidney Injury ||| Asthma ||| Acne Vulgaris ||| Atrial Fibrillation ||| Agranulocytosis ||| Carpal Tunnel Syndrome ||| Rosacea ||| Peritonitis ||| Eczema ||| Otitis ||| Sinusitis ||| Urticaria ||| Cellulitis ||| Depression ||| Pleural Effusion
	CHEMBL269732	D003731	TACROLIMUS ANHYDROUS	Dental Caries	0	0.00593798	D006973 ||| D007319 ||| D003248 ||| D004415 ||| D000740 ||| D011537 ||| D013921 ||| D001201 ||| D001991 ||| D002761 ||| D058186 ||| D001249 ||| D000152 ||| D001281 ||| D000380 ||| D002349 ||| D012393 ||| D010538 ||| D004485 ||| D010031 ||| D012852 ||| D014581 ||| D002481 ||| D003863 ||| D000505 ||| D010996	Hypertension ||| Sleep Initiation and Maintenance Disorders ||| Constipation ||| Dyspepsia ||| Anemia ||| Pruritus ||| Thrombocytopenia ||| Ascites ||| Bronchitis ||| Cholangitis ||| Acute Kidney Injury ||| Asthma ||| Acne Vulgaris ||| Atrial Fibrillation ||| Agranulocytosis ||| Carpal Tunnel Syndrome ||| Rosacea ||| Peritonitis ||| Eczema ||| Otitis ||| Sinusitis ||| Urticaria ||| Cellulitis ||| Depression ||| Alopecia ||| Pleural Effusion
	CHEMBL269732	D005242	TACROLIMUS ANHYDROUS	Fecal Incontinence	0	0.0359592	D006973 ||| D007319 ||| D003248 ||| D004415 ||| D000740 ||| D011537 ||| D013921 ||| D001201 ||| D001991 ||| D058186 ||| D001249 ||| D000152 ||| D001281 ||| D000380 ||| D002349 ||| D012393 ||| D010538 ||| D004485 ||| D010031 ||| D012852 ||| D014581 ||| D002481 ||| D003863 ||| D010996	Hypertension ||| Sleep Initiation and Maintenance Disorders ||| Constipation ||| Dyspepsia ||| Anemia ||| Pruritus ||| Thrombocytopenia ||| Ascites ||| Bronchitis ||| Acute Kidney Injury ||| Asthma ||| Acne Vulgaris ||| Atrial Fibrillation ||| Agranulocytosis ||| Carpal Tunnel Syndrome ||| Rosacea ||| Peritonitis ||| Eczema ||| Otitis ||| Sinusitis ||| Urticaria ||| Cellulitis ||| Depression ||| Pleural Effusion
	CHEMBL269732	D016055	TACROLIMUS ANHYDROUS	Urinary Retention	0	0.0669056	D006973 ||| D007319 ||| D003248 ||| D004415 ||| D000740 ||| D011537 ||| D013921 ||| D001201 ||| D001991 ||| D058186 ||| D001249 ||| D000152 ||| D001281 ||| D000380 ||| D002349 ||| D012393 ||| D010538 ||| D004485 ||| D010031 ||| D012852 ||| D014581 ||| D002481 ||| D003863 ||| D010996	Hypertension ||| Sleep Initiation and Maintenance Disorders ||| Constipation ||| Dyspepsia ||| Anemia ||| Pruritus ||| Thrombocytopenia ||| Ascites ||| Bronchitis ||| Acute Kidney Injury ||| Asthma ||| Acne Vulgaris ||| Atrial Fibrillation ||| Agranulocytosis ||| Carpal Tunnel Syndrome ||| Rosacea ||| Peritonitis ||| Eczema ||| Otitis ||| Sinusitis ||| Urticaria ||| Cellulitis ||| Depression ||| Pleural Effusion
	CHEMBL269732	D011141	TACROLIMUS ANHYDROUS	Polyuria	0	0.0207731	D006973 ||| D007319 ||| D003248 ||| D004415 ||| D000740 ||| D011537 ||| D013921 ||| D001201 ||| D001991 ||| D058186 ||| D001249 ||| D000152 ||| D001281 ||| D000380 ||| D002349 ||| D012393 ||| D010538 ||| D004485 ||| D010031 ||| D012852 ||| D014581 ||| D002481 ||| D003863 ||| D010996	Hypertension ||| Sleep Initiation and Maintenance Disorders ||| Constipation ||| Dyspepsia ||| Anemia ||| Pruritus ||| Thrombocytopenia ||| Ascites ||| Bronchitis ||| Acute Kidney Injury ||| Asthma ||| Acne Vulgaris ||| Atrial Fibrillation ||| Agranulocytosis ||| Carpal Tunnel Syndrome ||| Rosacea ||| Peritonitis ||| Eczema ||| Otitis ||| Sinusitis ||| Urticaria ||| Cellulitis ||| Depression ||| Pleural Effusion
	CHEMBL269732	D007762	TACROLIMUS ANHYDROUS	Labyrinthitis	0	0.0792212	D006973 ||| D007319 ||| D003248 ||| D004415 ||| D000740 ||| D011537 ||| D013921 ||| D001201 ||| D001991 ||| D058186 ||| D001249 ||| D000152 ||| D001281 ||| D000380 ||| D002349 ||| D012393 ||| D010538 ||| D004485 ||| D010031 ||| D012852 ||| D014581 ||| D002481 ||| D003863 ||| D010996	Hypertension ||| Sleep Initiation and Maintenance Disorders ||| Constipation ||| Dyspepsia ||| Anemia ||| Pruritus ||| Thrombocytopenia ||| Ascites ||| Bronchitis ||| Acute Kidney Injury ||| Asthma ||| Acne Vulgaris ||| Atrial Fibrillation ||| Agranulocytosis ||| Carpal Tunnel Syndrome ||| Rosacea ||| Peritonitis ||| Eczema ||| Otitis ||| Sinusitis ||| Urticaria ||| Cellulitis ||| Depression ||| Pleural Effusion
	CHEMBL269732	D012878	TACROLIMUS ANHYDROUS	Skin Neoplasms	0	0.0334941	D006973 ||| D007319 ||| D003248 ||| D004415 ||| D000740 ||| D011537 ||| D013921 ||| D001201 ||| D001991 ||| D058186 ||| D001249 ||| D000152 ||| D001281 ||| D000380 ||| D002349 ||| D012393 ||| D010538 ||| D004485 ||| D010031 ||| D012852 ||| D014581 ||| D002481 ||| D003863 ||| D010996	Hypertension ||| Sleep Initiation and Maintenance Disorders ||| Constipation ||| Dyspepsia ||| Anemia ||| Pruritus ||| Thrombocytopenia ||| Ascites ||| Bronchitis ||| Acute Kidney Injury ||| Asthma ||| Acne Vulgaris ||| Atrial Fibrillation ||| Agranulocytosis ||| Carpal Tunnel Syndrome ||| Rosacea ||| Peritonitis ||| Eczema ||| Otitis ||| Sinusitis ||| Urticaria ||| Cellulitis ||| Depression ||| Pleural Effusion
	CHEMBL269732	D009260	TACROLIMUS ANHYDROUS	Nail Diseases	0	0.0689825	D006973 ||| D007319 ||| D003248 ||| D004415 ||| D000740 ||| D011537 ||| D013921 ||| D001201 ||| D001991 ||| D058186 ||| D001249 ||| D000152 ||| D001281 ||| D000380 ||| D002349 ||| D012393 ||| D010538 ||| D004485 ||| D010031 ||| D012852 ||| D014581 ||| D002481 ||| D003863 ||| D010996	Hypertension ||| Sleep Initiation and Maintenance Disorders ||| Constipation ||| Dyspepsia ||| Anemia ||| Pruritus ||| Thrombocytopenia ||| Ascites ||| Bronchitis ||| Acute Kidney Injury ||| Asthma ||| Acne Vulgaris ||| Atrial Fibrillation ||| Agranulocytosis ||| Carpal Tunnel Syndrome ||| Rosacea ||| Peritonitis ||| Eczema ||| Otitis ||| Sinusitis ||| Urticaria ||| Cellulitis ||| Depression ||| Pleural Effusion
	CHEMBL269732	D016491	TACROLIMUS ANHYDROUS	Peripheral Vascular Diseases	0	0.0161733	D006973 ||| D007319 ||| D003248 ||| D004415 ||| D000740 ||| D011537 ||| D013921 ||| D001201 ||| D001991 ||| D058186 ||| D001249 ||| D000152 ||| D001281 ||| D000380 ||| D002349 ||| D012393 ||| D010538 ||| D004485 ||| D010031 ||| D012852 ||| D014581 ||| D002481 ||| D003863 ||| D010996	Hypertension ||| Sleep Initiation and Maintenance Disorders ||| Constipation ||| Dyspepsia ||| Anemia ||| Pruritus ||| Thrombocytopenia ||| Ascites ||| Bronchitis ||| Acute Kidney Injury ||| Asthma ||| Acne Vulgaris ||| Atrial Fibrillation ||| Agranulocytosis ||| Carpal Tunnel Syndrome ||| Rosacea ||| Peritonitis ||| Eczema ||| Otitis ||| Sinusitis ||| Urticaria ||| Cellulitis ||| Depression ||| Pleural Effusion
	CHEMBL269732	D011111	TACROLIMUS ANHYDROUS	Polymyalgia Rheumatica	0	0.0533494	D006973 ||| D007319 ||| D003248 ||| D004415 ||| D000740 ||| D011537 ||| D013921 ||| D001201 ||| D001991 ||| D058186 ||| D001249 ||| D000152 ||| D001281 ||| D000380 ||| D002349 ||| D012393 ||| D010538 ||| D004485 ||| D010031 ||| D012852 ||| D014581 ||| D002481 ||| D003863 ||| D010996	Hypertension ||| Sleep Initiation and Maintenance Disorders ||| Constipation ||| Dyspepsia ||| Anemia ||| Pruritus ||| Thrombocytopenia ||| Ascites ||| Bronchitis ||| Acute Kidney Injury ||| Asthma ||| Acne Vulgaris ||| Atrial Fibrillation ||| Agranulocytosis ||| Carpal Tunnel Syndrome ||| Rosacea ||| Peritonitis ||| Eczema ||| Otitis ||| Sinusitis ||| Urticaria ||| Cellulitis ||| Depression ||| Pleural Effusion
	CHEMBL269732	D013118	TACROLIMUS ANHYDROUS	Spinal Cord Diseases	0	0.00732026	D006973 ||| D007319 ||| D003248 ||| D004415 ||| D000740 ||| D011537 ||| D013921 ||| D001201 ||| D001991 ||| D002761 ||| D058186 ||| D001249 ||| D000152 ||| D001281 ||| D000380 ||| D002349 ||| D012393 ||| D010538 ||| D004485 ||| D010031 ||| D012852 ||| D014581 ||| D002481 ||| D003863 ||| D000505 ||| D010996	Hypertension ||| Sleep Initiation and Maintenance Disorders ||| Constipation ||| Dyspepsia ||| Anemia ||| Pruritus ||| Thrombocytopenia ||| Ascites ||| Bronchitis ||| Cholangitis ||| Acute Kidney Injury ||| Asthma ||| Acne Vulgaris ||| Atrial Fibrillation ||| Agranulocytosis ||| Carpal Tunnel Syndrome ||| Rosacea ||| Peritonitis ||| Eczema ||| Otitis ||| Sinusitis ||| Urticaria ||| Cellulitis ||| Depression ||| Alopecia ||| Pleural Effusion
	CHEMBL269732	D014581	TACROLIMUS ANHYDROUS	Urticaria	1	0.026539	D006973 ||| D007319 ||| D003248 ||| D004415 ||| D000740 ||| D011537 ||| D013921 ||| D001201 ||| D001991 ||| D002761 ||| D058186 ||| D001249 ||| D000152 ||| D001281 ||| D000380 ||| D002349 ||| D012393 ||| D010538 ||| D004485 ||| D010031 ||| D012852 ||| D002481 ||| D003863 ||| D000505 ||| D010996	Hypertension ||| Sleep Initiation and Maintenance Disorders ||| Constipation ||| Dyspepsia ||| Anemia ||| Pruritus ||| Thrombocytopenia ||| Ascites ||| Bronchitis ||| Cholangitis ||| Acute Kidney Injury ||| Asthma ||| Acne Vulgaris ||| Atrial Fibrillation ||| Agranulocytosis ||| Carpal Tunnel Syndrome ||| Rosacea ||| Peritonitis ||| Eczema ||| Otitis ||| Sinusitis ||| Cellulitis ||| Depression ||| Alopecia ||| Pleural Effusion
	CHEMBL269732	D014648	TACROLIMUS ANHYDROUS	Varicose Veins	0	0.0559264	D006973 ||| D007319 ||| D003248 ||| D004415 ||| D000740 ||| D011537 ||| D013921 ||| D001201 ||| D001991 ||| D002761 ||| D058186 ||| D001249 ||| D000152 ||| D001281 ||| D000380 ||| D002349 ||| D012393 ||| D010538 ||| D004485 ||| D010031 ||| D012852 ||| D014581 ||| D002481 ||| D003863 ||| D000505 ||| D010996	Hypertension ||| Sleep Initiation and Maintenance Disorders ||| Constipation ||| Dyspepsia ||| Anemia ||| Pruritus ||| Thrombocytopenia ||| Ascites ||| Bronchitis ||| Cholangitis ||| Acute Kidney Injury ||| Asthma ||| Acne Vulgaris ||| Atrial Fibrillation ||| Agranulocytosis ||| Carpal Tunnel Syndrome ||| Rosacea ||| Peritonitis ||| Eczema ||| Otitis ||| Sinusitis ||| Urticaria ||| Cellulitis ||| Depression ||| Alopecia ||| Pleural Effusion
	CHEMBL269732	D010031	TACROLIMUS ANHYDROUS	Otitis	1	0.0753586	D006973 ||| D007319 ||| D003248 ||| D004415 ||| D000740 ||| D011537 ||| D013921 ||| D001201 ||| D001991 ||| D002761 ||| D058186 ||| D001249 ||| D000152 ||| D001281 ||| D000380 ||| D002349 ||| D012393 ||| D010538 ||| D004485 ||| D012852 ||| D014581 ||| D002481 ||| D003863 ||| D000505 ||| D010996	Hypertension ||| Sleep Initiation and Maintenance Disorders ||| Constipation ||| Dyspepsia ||| Anemia ||| Pruritus ||| Thrombocytopenia ||| Ascites ||| Bronchitis ||| Cholangitis ||| Acute Kidney Injury ||| Asthma ||| Acne Vulgaris ||| Atrial Fibrillation ||| Agranulocytosis ||| Carpal Tunnel Syndrome ||| Rosacea ||| Peritonitis ||| Eczema ||| Sinusitis ||| Urticaria ||| Cellulitis ||| Depression ||| Alopecia ||| Pleural Effusion
	CHEMBL269732	D019966	TACROLIMUS ANHYDROUS	Substance-Related Disorders	0	0.07941	D006973 ||| D007319 ||| D003248 ||| D004415 ||| D000740 ||| D011537 ||| D013921 ||| D001201 ||| D001991 ||| D058186 ||| D001249 ||| D000152 ||| D001281 ||| D000380 ||| D002349 ||| D012393 ||| D010538 ||| D004485 ||| D010031 ||| D012852 ||| D014581 ||| D002481 ||| D003863 ||| D010996	Hypertension ||| Sleep Initiation and Maintenance Disorders ||| Constipation ||| Dyspepsia ||| Anemia ||| Pruritus ||| Thrombocytopenia ||| Ascites ||| Bronchitis ||| Acute Kidney Injury ||| Asthma ||| Acne Vulgaris ||| Atrial Fibrillation ||| Agranulocytosis ||| Carpal Tunnel Syndrome ||| Rosacea ||| Peritonitis ||| Eczema ||| Otitis ||| Sinusitis ||| Urticaria ||| Cellulitis ||| Depression ||| Pleural Effusion
	CHEMBL269732	D015155	TACROLIMUS ANHYDROUS	Esophageal Spasm, Diffuse	0	0.0148988	D006973 ||| D007319 ||| D003248 ||| D004415 ||| D000740 ||| D011537 ||| D013921 ||| D001201 ||| D001991 ||| D002761 ||| D058186 ||| D001249 ||| D000152 ||| D001281 ||| D000380 ||| D002349 ||| D012393 ||| D010538 ||| D004485 ||| D010031 ||| D012852 ||| D014581 ||| D002481 ||| D003863 ||| D000505 ||| D010996	Hypertension ||| Sleep Initiation and Maintenance Disorders ||| Constipation ||| Dyspepsia ||| Anemia ||| Pruritus ||| Thrombocytopenia ||| Ascites ||| Bronchitis ||| Cholangitis ||| Acute Kidney Injury ||| Asthma ||| Acne Vulgaris ||| Atrial Fibrillation ||| Agranulocytosis ||| Carpal Tunnel Syndrome ||| Rosacea ||| Peritonitis ||| Eczema ||| Otitis ||| Sinusitis ||| Urticaria ||| Cellulitis ||| Depression ||| Alopecia ||| Pleural Effusion
	CHEMBL1643	D001289	RIBAVIRIN	Attention Deficit Disorder with Hyperactivity	0	0.10501	D000740 ||| D007037 ||| D007319 ||| D003863 ||| D000505 ||| D004485 ||| D010195 ||| D012852 ||| D003248 ||| D010031 ||| D001714 ||| D000647 ||| D014717 ||| D009203 ||| D009202 ||| D003093 ||| D011565 ||| D015228 ||| D019226 ||| D001145	Anemia ||| Hypothyroidism ||| Sleep Initiation and Maintenance Disorders ||| Depression ||| Alopecia ||| Eczema ||| Pancreatitis ||| Sinusitis ||| Constipation ||| Otitis ||| Bipolar Disorder ||| Amnesia ||| Vertigo ||| Myocardial Infarction ||| Cardiomyopathies ||| Colitis, Ulcerative ||| Psoriasis ||| Hypertriglyceridemia ||| Oral Ulcer ||| Arrhythmias, Cardiac
	CHEMBL1643	D001008	RIBAVIRIN	Anxiety Disorders	0	0.0753167	D000740 ||| D007037 ||| D004415 ||| D013921 ||| D007319 ||| D003863 ||| D000505 ||| D011537 ||| D004485 ||| D010195 ||| D012852 ||| D003248 ||| D010031 ||| D001714 ||| D000647 ||| D014717 ||| D009203 ||| D009202 ||| D007022 ||| D003093 ||| D011565 ||| D015228 ||| D019226 ||| D001145	Anemia ||| Hypothyroidism ||| Dyspepsia ||| Thrombocytopenia ||| Sleep Initiation and Maintenance Disorders ||| Depression ||| Alopecia ||| Pruritus ||| Eczema ||| Pancreatitis ||| Sinusitis ||| Constipation ||| Otitis ||| Bipolar Disorder ||| Amnesia ||| Vertigo ||| Myocardial Infarction ||| Cardiomyopathies ||| Hypotension ||| Colitis, Ulcerative ||| Psoriasis ||| Hypertriglyceridemia ||| Oral Ulcer ||| Arrhythmias, Cardiac
	CHEMBL1643	D013313	RIBAVIRIN	Stress Disorders, Post-Traumatic	0	0.0409018	D000740 ||| D007037 ||| D007319 ||| D003863 ||| D000505 ||| D004485 ||| D010195 ||| D012852 ||| D003248 ||| D010031 ||| D001714 ||| D000647 ||| D014717 ||| D009203 ||| D009202 ||| D003093 ||| D011565 ||| D015228 ||| D019226 ||| D001145	Anemia ||| Hypothyroidism ||| Sleep Initiation and Maintenance Disorders ||| Depression ||| Alopecia ||| Eczema ||| Pancreatitis ||| Sinusitis ||| Constipation ||| Otitis ||| Bipolar Disorder ||| Amnesia ||| Vertigo ||| Myocardial Infarction ||| Cardiomyopathies ||| Colitis, Ulcerative ||| Psoriasis ||| Hypertriglyceridemia ||| Oral Ulcer ||| Arrhythmias, Cardiac
	CHEMBL1643	D000856	RIBAVIRIN	Anorexia Nervosa	0	0.0540562	D000740 ||| D007037 ||| D007319 ||| D003863 ||| D000505 ||| D004485 ||| D010195 ||| D012852 ||| D003248 ||| D010031 ||| D001714 ||| D000647 ||| D014717 ||| D009203 ||| D009202 ||| D003093 ||| D011565 ||| D015228 ||| D019226 ||| D001145	Anemia ||| Hypothyroidism ||| Sleep Initiation and Maintenance Disorders ||| Depression ||| Alopecia ||| Eczema ||| Pancreatitis ||| Sinusitis ||| Constipation ||| Otitis ||| Bipolar Disorder ||| Amnesia ||| Vertigo ||| Myocardial Infarction ||| Cardiomyopathies ||| Colitis, Ulcerative ||| Psoriasis ||| Hypertriglyceridemia ||| Oral Ulcer ||| Arrhythmias, Cardiac
	CHEMBL1643	D015228	RIBAVIRIN	Hypertriglyceridemia	1	0.0534107	D000740 ||| D007037 ||| D007319 ||| D003863 ||| D000505 ||| D004485 ||| D010195 ||| D012852 ||| D003248 ||| D010031 ||| D001714 ||| D000647 ||| D014717 ||| D009203 ||| D009202 ||| D003093 ||| D011565 ||| D019226 ||| D001145	Anemia ||| Hypothyroidism ||| Sleep Initiation and Maintenance Disorders ||| Depression ||| Alopecia ||| Eczema ||| Pancreatitis ||| Sinusitis ||| Constipation ||| Otitis ||| Bipolar Disorder ||| Amnesia ||| Vertigo ||| Myocardial Infarction ||| Cardiomyopathies ||| Colitis, Ulcerative ||| Psoriasis ||| Oral Ulcer ||| Arrhythmias, Cardiac
	CHEMBL1643	D003324	RIBAVIRIN	Coronary Artery Disease	0	0.362804	D000740 ||| D007037 ||| D004415 ||| D013921 ||| D007319 ||| D003863 ||| D000505 ||| D011537 ||| D004485 ||| D010195 ||| D012852 ||| D003248 ||| D010031 ||| D001714 ||| D000647 ||| D014717 ||| D009203 ||| D009202 ||| D007022 ||| D003093 ||| D011565 ||| D015228 ||| D019226 ||| D001145	Anemia ||| Hypothyroidism ||| Dyspepsia ||| Thrombocytopenia ||| Sleep Initiation and Maintenance Disorders ||| Depression ||| Alopecia ||| Pruritus ||| Eczema ||| Pancreatitis ||| Sinusitis ||| Constipation ||| Otitis ||| Bipolar Disorder ||| Amnesia ||| Vertigo ||| Myocardial Infarction ||| Cardiomyopathies ||| Hypotension ||| Colitis, Ulcerative ||| Psoriasis ||| Hypertriglyceridemia ||| Oral Ulcer ||| Arrhythmias, Cardiac
	CHEMBL1643	D009765	RIBAVIRIN	Obesity	0	0.0212939	D000740 ||| D007037 ||| D004415 ||| D013921 ||| D007319 ||| D003863 ||| D000505 ||| D011537 ||| D004485 ||| D010195 ||| D012852 ||| D003248 ||| D010031 ||| D001714 ||| D000647 ||| D014717 ||| D009203 ||| D009202 ||| D007022 ||| D003093 ||| D011565 ||| D015228 ||| D019226 ||| D001145	Anemia ||| Hypothyroidism ||| Dyspepsia ||| Thrombocytopenia ||| Sleep Initiation and Maintenance Disorders ||| Depression ||| Alopecia ||| Pruritus ||| Eczema ||| Pancreatitis ||| Sinusitis ||| Constipation ||| Otitis ||| Bipolar Disorder ||| Amnesia ||| Vertigo ||| Myocardial Infarction ||| Cardiomyopathies ||| Hypotension ||| Colitis, Ulcerative ||| Psoriasis ||| Hypertriglyceridemia ||| Oral Ulcer ||| Arrhythmias, Cardiac
	CHEMBL1643	D020177	RIBAVIRIN	Idiopathic Hypersomnia	0	0.0768989	D007037 ||| D007319 ||| D003863 ||| D000505 ||| D004485 ||| D001714 ||| D009203 ||| D009202 ||| D003093 ||| D015228 ||| D019226	Hypothyroidism ||| Sleep Initiation and Maintenance Disorders ||| Depression ||| Alopecia ||| Eczema ||| Bipolar Disorder ||| Myocardial Infarction ||| Cardiomyopathies ||| Colitis, Ulcerative ||| Hypertriglyceridemia ||| Oral Ulcer
	CHEMBL1643	D010300	RIBAVIRIN	Parkinson Disease	0	0.0490509	D000740 ||| D007037 ||| D004415 ||| D013921 ||| D007319 ||| D003863 ||| D000505 ||| D011537 ||| D004485 ||| D010195 ||| D012852 ||| D003248 ||| D010031 ||| D001714 ||| D000647 ||| D014717 ||| D009203 ||| D009202 ||| D007022 ||| D003093 ||| D011565 ||| D015228 ||| D019226 ||| D001145	Anemia ||| Hypothyroidism ||| Dyspepsia ||| Thrombocytopenia ||| Sleep Initiation and Maintenance Disorders ||| Depression ||| Alopecia ||| Pruritus ||| Eczema ||| Pancreatitis ||| Sinusitis ||| Constipation ||| Otitis ||| Bipolar Disorder ||| Amnesia ||| Vertigo ||| Myocardial Infarction ||| Cardiomyopathies ||| Hypotension ||| Colitis, Ulcerative ||| Psoriasis ||| Hypertriglyceridemia ||| Oral Ulcer ||| Arrhythmias, Cardiac
	CHEMBL1643	D013771	RIBAVIRIN	Tetralogy of Fallot	0	0.0864623	D000740 ||| D007037 ||| D007319 ||| D003863 ||| D000505 ||| D004485 ||| D010195 ||| D012852 ||| D003248 ||| D010031 ||| D001714 ||| D000647 ||| D014717 ||| D009203 ||| D009202 ||| D003093 ||| D011565 ||| D015228 ||| D019226 ||| D001145	Anemia ||| Hypothyroidism ||| Sleep Initiation and Maintenance Disorders ||| Depression ||| Alopecia ||| Eczema ||| Pancreatitis ||| Sinusitis ||| Constipation ||| Otitis ||| Bipolar Disorder ||| Amnesia ||| Vertigo ||| Myocardial Infarction ||| Cardiomyopathies ||| Colitis, Ulcerative ||| Psoriasis ||| Hypertriglyceridemia ||| Oral Ulcer ||| Arrhythmias, Cardiac
	CHEMBL1643	D001172	RIBAVIRIN	Arthritis, Rheumatoid	0	0.138689	D000740 ||| D007037 ||| D004415 ||| D013921 ||| D007319 ||| D003863 ||| D000505 ||| D011537 ||| D004485 ||| D010195 ||| D012852 ||| D003248 ||| D010031 ||| D001714 ||| D000647 ||| D014717 ||| D009203 ||| D009202 ||| D007022 ||| D003093 ||| D011565 ||| D015228 ||| D019226 ||| D001145	Anemia ||| Hypothyroidism ||| Dyspepsia ||| Thrombocytopenia ||| Sleep Initiation and Maintenance Disorders ||| Depression ||| Alopecia ||| Pruritus ||| Eczema ||| Pancreatitis ||| Sinusitis ||| Constipation ||| Otitis ||| Bipolar Disorder ||| Amnesia ||| Vertigo ||| Myocardial Infarction ||| Cardiomyopathies ||| Hypotension ||| Colitis, Ulcerative ||| Psoriasis ||| Hypertriglyceridemia ||| Oral Ulcer ||| Arrhythmias, Cardiac
	CHEMBL1643	D003424	RIBAVIRIN	Crohn Disease	0	0.304363	D000740 ||| D007037 ||| D007319 ||| D003863 ||| D000505 ||| D004485 ||| D010195 ||| D012852 ||| D003248 ||| D010031 ||| D001714 ||| D000647 ||| D014717 ||| D009203 ||| D009202 ||| D003093 ||| D011565 ||| D015228 ||| D019226 ||| D001145	Anemia ||| Hypothyroidism ||| Sleep Initiation and Maintenance Disorders ||| Depression ||| Alopecia ||| Eczema ||| Pancreatitis ||| Sinusitis ||| Constipation ||| Otitis ||| Bipolar Disorder ||| Amnesia ||| Vertigo ||| Myocardial Infarction ||| Cardiomyopathies ||| Colitis, Ulcerative ||| Psoriasis ||| Hypertriglyceridemia ||| Oral Ulcer ||| Arrhythmias, Cardiac
	CHEMBL1643	D003093	RIBAVIRIN	Colitis, Ulcerative	1	0.0357975	D000740 ||| D007037 ||| D007319 ||| D003863 ||| D000505 ||| D004485 ||| D010195 ||| D012852 ||| D003248 ||| D010031 ||| D001714 ||| D000647 ||| D014717 ||| D009203 ||| D009202 ||| D011565 ||| D015228 ||| D019226 ||| D001145	Anemia ||| Hypothyroidism ||| Sleep Initiation and Maintenance Disorders ||| Depression ||| Alopecia ||| Eczema ||| Pancreatitis ||| Sinusitis ||| Constipation ||| Otitis ||| Bipolar Disorder ||| Amnesia ||| Vertigo ||| Myocardial Infarction ||| Cardiomyopathies ||| Psoriasis ||| Hypertriglyceridemia ||| Oral Ulcer ||| Arrhythmias, Cardiac
	CHEMBL1643	D015212	RIBAVIRIN	Inflammatory Bowel Diseases	0	0.699531	D000740 ||| D007037 ||| D004415 ||| D013921 ||| D007319 ||| D003863 ||| D000505 ||| D011537 ||| D004485 ||| D010195 ||| D012852 ||| D003248 ||| D010031 ||| D001714 ||| D000647 ||| D014717 ||| D009203 ||| D009202 ||| D007022 ||| D003093 ||| D011565 ||| D015228 ||| D019226 ||| D001145	Anemia ||| Hypothyroidism ||| Dyspepsia ||| Thrombocytopenia ||| Sleep Initiation and Maintenance Disorders ||| Depression ||| Alopecia ||| Pruritus ||| Eczema ||| Pancreatitis ||| Sinusitis ||| Constipation ||| Otitis ||| Bipolar Disorder ||| Amnesia ||| Vertigo ||| Myocardial Infarction ||| Cardiomyopathies ||| Hypotension ||| Colitis, Ulcerative ||| Psoriasis ||| Hypertriglyceridemia ||| Oral Ulcer ||| Arrhythmias, Cardiac
	CHEMBL1643	D002761	RIBAVIRIN	Cholangitis	0	0.139478	D000740 ||| D007037 ||| D007319 ||| D003863 ||| D000505 ||| D004485 ||| D010195 ||| D012852 ||| D003248 ||| D010031 ||| D001714 ||| D000647 ||| D014717 ||| D009203 ||| D009202 ||| D003093 ||| D011565 ||| D015228 ||| D019226 ||| D001145	Anemia ||| Hypothyroidism ||| Sleep Initiation and Maintenance Disorders ||| Depression ||| Alopecia ||| Eczema ||| Pancreatitis ||| Sinusitis ||| Constipation ||| Otitis ||| Bipolar Disorder ||| Amnesia ||| Vertigo ||| Myocardial Infarction ||| Cardiomyopathies ||| Colitis, Ulcerative ||| Psoriasis ||| Hypertriglyceridemia ||| Oral Ulcer ||| Arrhythmias, Cardiac
	CHEMBL1643	D017098	RIBAVIRIN	IgA Deficiency	0	0.0580075	D000740 ||| D007037 ||| D007319 ||| D003863 ||| D000505 ||| D004485 ||| D010195 ||| D012852 ||| D003248 ||| D010031 ||| D001714 ||| D000647 ||| D014717 ||| D009203 ||| D009202 ||| D003093 ||| D011565 ||| D015228 ||| D019226 ||| D001145	Anemia ||| Hypothyroidism ||| Sleep Initiation and Maintenance Disorders ||| Depression ||| Alopecia ||| Eczema ||| Pancreatitis ||| Sinusitis ||| Constipation ||| Otitis ||| Bipolar Disorder ||| Amnesia ||| Vertigo ||| Myocardial Infarction ||| Cardiomyopathies ||| Colitis, Ulcerative ||| Psoriasis ||| Hypertriglyceridemia ||| Oral Ulcer ||| Arrhythmias, Cardiac
	CHEMBL1643	D008268	RIBAVIRIN	Macular Degeneration	0	0.0416841	D000740 ||| D007037 ||| D004415 ||| D013921 ||| D007319 ||| D003863 ||| D000505 ||| D011537 ||| D004485 ||| D010195 ||| D012852 ||| D003248 ||| D010031 ||| D001714 ||| D000647 ||| D014717 ||| D009203 ||| D009202 ||| D007022 ||| D003093 ||| D011565 ||| D015228 ||| D019226 ||| D001145	Anemia ||| Hypothyroidism ||| Dyspepsia ||| Thrombocytopenia ||| Sleep Initiation and Maintenance Disorders ||| Depression ||| Alopecia ||| Pruritus ||| Eczema ||| Pancreatitis ||| Sinusitis ||| Constipation ||| Otitis ||| Bipolar Disorder ||| Amnesia ||| Vertigo ||| Myocardial Infarction ||| Cardiomyopathies ||| Hypotension ||| Colitis, Ulcerative ||| Psoriasis ||| Hypertriglyceridemia ||| Oral Ulcer ||| Arrhythmias, Cardiac
	CHEMBL1643	D034381	RIBAVIRIN	Hearing Loss	0	0.0571068	D000740 ||| D007037 ||| D007319 ||| D003863 ||| D000505 ||| D004485 ||| D010195 ||| D012852 ||| D003248 ||| D010031 ||| D001714 ||| D000647 ||| D014717 ||| D009203 ||| D009202 ||| D003093 ||| D011565 ||| D015228 ||| D019226 ||| D001145	Anemia ||| Hypothyroidism ||| Sleep Initiation and Maintenance Disorders ||| Depression ||| Alopecia ||| Eczema ||| Pancreatitis ||| Sinusitis ||| Constipation ||| Otitis ||| Bipolar Disorder ||| Amnesia ||| Vertigo ||| Myocardial Infarction ||| Cardiomyopathies ||| Colitis, Ulcerative ||| Psoriasis ||| Hypertriglyceridemia ||| Oral Ulcer ||| Arrhythmias, Cardiac
	CHEMBL1643	D014012	RIBAVIRIN	Tinnitus	0	0.0394218	D007037 ||| D007319 ||| D003863 ||| D000505 ||| D004485 ||| D001714 ||| D009203 ||| D009202 ||| D003093 ||| D015228 ||| D019226	Hypothyroidism ||| Sleep Initiation and Maintenance Disorders ||| Depression ||| Alopecia ||| Eczema ||| Bipolar Disorder ||| Myocardial Infarction ||| Cardiomyopathies ||| Colitis, Ulcerative ||| Hypertriglyceridemia ||| Oral Ulcer
	CHEMBL1643	D000505	RIBAVIRIN	Alopecia	1	0.0114347	D000740 ||| D007037 ||| D007319 ||| D003863 ||| D004485 ||| D010195 ||| D012852 ||| D003248 ||| D010031 ||| D001714 ||| D000647 ||| D014717 ||| D009203 ||| D009202 ||| D003093 ||| D011565 ||| D015228 ||| D019226 ||| D001145	Anemia ||| Hypothyroidism ||| Sleep Initiation and Maintenance Disorders ||| Depression ||| Eczema ||| Pancreatitis ||| Sinusitis ||| Constipation ||| Otitis ||| Bipolar Disorder ||| Amnesia ||| Vertigo ||| Myocardial Infarction ||| Cardiomyopathies ||| Colitis, Ulcerative ||| Psoriasis ||| Hypertriglyceridemia ||| Oral Ulcer ||| Arrhythmias, Cardiac
	CHEMBL1643	D019226	RIBAVIRIN	Oral Ulcer	1	0.072724	D000740 ||| D007037 ||| D007319 ||| D003863 ||| D000505 ||| D004485 ||| D010195 ||| D012852 ||| D003248 ||| D010031 ||| D001714 ||| D000647 ||| D014717 ||| D009203 ||| D009202 ||| D003093 ||| D011565 ||| D015228 ||| D001145	Anemia ||| Hypothyroidism ||| Sleep Initiation and Maintenance Disorders ||| Depression ||| Alopecia ||| Eczema ||| Pancreatitis ||| Sinusitis ||| Constipation ||| Otitis ||| Bipolar Disorder ||| Amnesia ||| Vertigo ||| Myocardial Infarction ||| Cardiomyopathies ||| Colitis, Ulcerative ||| Psoriasis ||| Hypertriglyceridemia ||| Arrhythmias, Cardiac
	CHEMBL1643	D000787	RIBAVIRIN	Angina Pectoris	0	0.335739	D000740 ||| D007037 ||| D004415 ||| D013921 ||| D007319 ||| D003863 ||| D000505 ||| D011537 ||| D004485 ||| D010195 ||| D012852 ||| D003248 ||| D010031 ||| D001714 ||| D000647 ||| D014717 ||| D009203 ||| D009202 ||| D007022 ||| D003093 ||| D011565 ||| D015228 ||| D019226 ||| D001145	Anemia ||| Hypothyroidism ||| Dyspepsia ||| Thrombocytopenia ||| Sleep Initiation and Maintenance Disorders ||| Depression ||| Alopecia ||| Pruritus ||| Eczema ||| Pancreatitis ||| Sinusitis ||| Constipation ||| Otitis ||| Bipolar Disorder ||| Amnesia ||| Vertigo ||| Myocardial Infarction ||| Cardiomyopathies ||| Hypotension ||| Colitis, Ulcerative ||| Psoriasis ||| Hypertriglyceridemia ||| Oral Ulcer ||| Arrhythmias, Cardiac
	CHEMBL1643	D065631	RIBAVIRIN	Rhinitis, Allergic	0	0.240547	D000740 ||| D007037 ||| D004415 ||| D013921 ||| D007319 ||| D003863 ||| D000505 ||| D011537 ||| D004485 ||| D010195 ||| D012852 ||| D003248 ||| D010031 ||| D001714 ||| D000647 ||| D014717 ||| D009203 ||| D009202 ||| D007022 ||| D003093 ||| D011565 ||| D015228 ||| D019226 ||| D001145	Anemia ||| Hypothyroidism ||| Dyspepsia ||| Thrombocytopenia ||| Sleep Initiation and Maintenance Disorders ||| Depression ||| Alopecia ||| Pruritus ||| Eczema ||| Pancreatitis ||| Sinusitis ||| Constipation ||| Otitis ||| Bipolar Disorder ||| Amnesia ||| Vertigo ||| Myocardial Infarction ||| Cardiomyopathies ||| Hypotension ||| Colitis, Ulcerative ||| Psoriasis ||| Hypertriglyceridemia ||| Oral Ulcer ||| Arrhythmias, Cardiac
	CHEMBL1643	D001249	RIBAVIRIN	Asthma	0	0.174138	D000740 ||| D007037 ||| D004415 ||| D013921 ||| D007319 ||| D003863 ||| D000505 ||| D011537 ||| D004485 ||| D010195 ||| D012852 ||| D003248 ||| D010031 ||| D001714 ||| D000647 ||| D014717 ||| D009203 ||| D009202 ||| D007022 ||| D003093 ||| D011565 ||| D015228 ||| D019226 ||| D001145	Anemia ||| Hypothyroidism ||| Dyspepsia ||| Thrombocytopenia ||| Sleep Initiation and Maintenance Disorders ||| Depression ||| Alopecia ||| Pruritus ||| Eczema ||| Pancreatitis ||| Sinusitis ||| Constipation ||| Otitis ||| Bipolar Disorder ||| Amnesia ||| Vertigo ||| Myocardial Infarction ||| Cardiomyopathies ||| Hypotension ||| Colitis, Ulcerative ||| Psoriasis ||| Hypertriglyceridemia ||| Oral Ulcer ||| Arrhythmias, Cardiac
	CHEMBL1643	D005764	RIBAVIRIN	Gastroesophageal Reflux	0	0.0759312	D000740 ||| D007037 ||| D004415 ||| D013921 ||| D007319 ||| D003863 ||| D000505 ||| D011537 ||| D004485 ||| D010195 ||| D012852 ||| D003248 ||| D010031 ||| D001714 ||| D000647 ||| D014717 ||| D009203 ||| D009202 ||| D007022 ||| D003093 ||| D011565 ||| D015228 ||| D019226 ||| D001145	Anemia ||| Hypothyroidism ||| Dyspepsia ||| Thrombocytopenia ||| Sleep Initiation and Maintenance Disorders ||| Depression ||| Alopecia ||| Pruritus ||| Eczema ||| Pancreatitis ||| Sinusitis ||| Constipation ||| Otitis ||| Bipolar Disorder ||| Amnesia ||| Vertigo ||| Myocardial Infarction ||| Cardiomyopathies ||| Hypotension ||| Colitis, Ulcerative ||| Psoriasis ||| Hypertriglyceridemia ||| Oral Ulcer ||| Arrhythmias, Cardiac
	CHEMBL1643	D007037	RIBAVIRIN	Hypothyroidism	1	0.0585114	D000740 ||| D007319 ||| D003863 ||| D000505 ||| D004485 ||| D010195 ||| D012852 ||| D003248 ||| D010031 ||| D001714 ||| D000647 ||| D014717 ||| D009203 ||| D009202 ||| D003093 ||| D011565 ||| D015228 ||| D019226 ||| D001145	Anemia ||| Sleep Initiation and Maintenance Disorders ||| Depression ||| Alopecia ||| Eczema ||| Pancreatitis ||| Sinusitis ||| Constipation ||| Otitis ||| Bipolar Disorder ||| Amnesia ||| Vertigo ||| Myocardial Infarction ||| Cardiomyopathies ||| Colitis, Ulcerative ||| Psoriasis ||| Hypertriglyceridemia ||| Oral Ulcer ||| Arrhythmias, Cardiac
	CHEMBL1643	D008881	RIBAVIRIN	Migraine Disorders	0	0.0483977	D000740 ||| D007037 ||| D004415 ||| D013921 ||| D007319 ||| D003863 ||| D000505 ||| D011537 ||| D004485 ||| D010195 ||| D012852 ||| D003248 ||| D010031 ||| D001714 ||| D000647 ||| D014717 ||| D009203 ||| D009202 ||| D007022 ||| D003093 ||| D011565 ||| D015228 ||| D019226 ||| D001145	Anemia ||| Hypothyroidism ||| Dyspepsia ||| Thrombocytopenia ||| Sleep Initiation and Maintenance Disorders ||| Depression ||| Alopecia ||| Pruritus ||| Eczema ||| Pancreatitis ||| Sinusitis ||| Constipation ||| Otitis ||| Bipolar Disorder ||| Amnesia ||| Vertigo ||| Myocardial Infarction ||| Cardiomyopathies ||| Hypotension ||| Colitis, Ulcerative ||| Psoriasis ||| Hypertriglyceridemia ||| Oral Ulcer ||| Arrhythmias, Cardiac
	CHEMBL1643	D004485	RIBAVIRIN	Eczema	1	0.075118	D000740 ||| D007037 ||| D004415 ||| D013921 ||| D007319 ||| D003863 ||| D000505 ||| D011537 ||| D010195 ||| D012852 ||| D003248 ||| D010031 ||| D001714 ||| D000647 ||| D014717 ||| D009203 ||| D009202 ||| D007022 ||| D003093 ||| D011565 ||| D015228 ||| D019226 ||| D001145	Anemia ||| Hypothyroidism ||| Dyspepsia ||| Thrombocytopenia ||| Sleep Initiation and Maintenance Disorders ||| Depression ||| Alopecia ||| Pruritus ||| Pancreatitis ||| Sinusitis ||| Constipation ||| Otitis ||| Bipolar Disorder ||| Amnesia ||| Vertigo ||| Myocardial Infarction ||| Cardiomyopathies ||| Hypotension ||| Colitis, Ulcerative ||| Psoriasis ||| Hypertriglyceridemia ||| Oral Ulcer ||| Arrhythmias, Cardiac
	CHEMBL1643	D006937	RIBAVIRIN	Hypercholesterolemia	0	0.392267	D000740 ||| D007037 ||| D004415 ||| D013921 ||| D007319 ||| D003863 ||| D000505 ||| D011537 ||| D004485 ||| D010195 ||| D012852 ||| D003248 ||| D010031 ||| D001714 ||| D000647 ||| D014717 ||| D009203 ||| D009202 ||| D007022 ||| D003093 ||| D011565 ||| D015228 ||| D019226 ||| D001145	Anemia ||| Hypothyroidism ||| Dyspepsia ||| Thrombocytopenia ||| Sleep Initiation and Maintenance Disorders ||| Depression ||| Alopecia ||| Pruritus ||| Eczema ||| Pancreatitis ||| Sinusitis ||| Constipation ||| Otitis ||| Bipolar Disorder ||| Amnesia ||| Vertigo ||| Myocardial Infarction ||| Cardiomyopathies ||| Hypotension ||| Colitis, Ulcerative ||| Psoriasis ||| Hypertriglyceridemia ||| Oral Ulcer ||| Arrhythmias, Cardiac
	CHEMBL1643	D012626	RIBAVIRIN	Sebaceous Gland Neoplasms	0	0.0569861	D000740 ||| D007037 ||| D007319 ||| D003863 ||| D000505 ||| D004485 ||| D010195 ||| D012852 ||| D003248 ||| D010031 ||| D001714 ||| D000647 ||| D014717 ||| D009203 ||| D009202 ||| D003093 ||| D011565 ||| D015228 ||| D019226 ||| D001145	Anemia ||| Hypothyroidism ||| Sleep Initiation and Maintenance Disorders ||| Depression ||| Alopecia ||| Eczema ||| Pancreatitis ||| Sinusitis ||| Constipation ||| Otitis ||| Bipolar Disorder ||| Amnesia ||| Vertigo ||| Myocardial Infarction ||| Cardiomyopathies ||| Colitis, Ulcerative ||| Psoriasis ||| Hypertriglyceridemia ||| Oral Ulcer ||| Arrhythmias, Cardiac
	CHEMBL1643	D001943	RIBAVIRIN	Breast Neoplasms	0	0.0337244	D000740 ||| D007037 ||| D004415 ||| D013921 ||| D007319 ||| D003863 ||| D000505 ||| D011537 ||| D004485 ||| D010195 ||| D012852 ||| D003248 ||| D010031 ||| D001714 ||| D000647 ||| D014717 ||| D009203 ||| D009202 ||| D007022 ||| D003093 ||| D011565 ||| D015228 ||| D019226 ||| D001145	Anemia ||| Hypothyroidism ||| Dyspepsia ||| Thrombocytopenia ||| Sleep Initiation and Maintenance Disorders ||| Depression ||| Alopecia ||| Pruritus ||| Eczema ||| Pancreatitis ||| Sinusitis ||| Constipation ||| Otitis ||| Bipolar Disorder ||| Amnesia ||| Vertigo ||| Myocardial Infarction ||| Cardiomyopathies ||| Hypotension ||| Colitis, Ulcerative ||| Psoriasis ||| Hypertriglyceridemia ||| Oral Ulcer ||| Arrhythmias, Cardiac
	CHEMBL1643	D002280	RIBAVIRIN	Carcinoma, Basal Cell	0	0.0285219	D000740 ||| D007037 ||| D004415 ||| D013921 ||| D007319 ||| D003863 ||| D000505 ||| D011537 ||| D004485 ||| D010195 ||| D012852 ||| D003248 ||| D010031 ||| D001714 ||| D000647 ||| D014717 ||| D009203 ||| D009202 ||| D007022 ||| D003093 ||| D011565 ||| D015228 ||| D019226 ||| D001145	Anemia ||| Hypothyroidism ||| Dyspepsia ||| Thrombocytopenia ||| Sleep Initiation and Maintenance Disorders ||| Depression ||| Alopecia ||| Pruritus ||| Eczema ||| Pancreatitis ||| Sinusitis ||| Constipation ||| Otitis ||| Bipolar Disorder ||| Amnesia ||| Vertigo ||| Myocardial Infarction ||| Cardiomyopathies ||| Hypotension ||| Colitis, Ulcerative ||| Psoriasis ||| Hypertriglyceridemia ||| Oral Ulcer ||| Arrhythmias, Cardiac
	CHEMBL1643	D000230	RIBAVIRIN	Adenocarcinoma	0	0.0202365	D000740 ||| D007037 ||| D007319 ||| D003863 ||| D000505 ||| D004485 ||| D010195 ||| D012852 ||| D003248 ||| D010031 ||| D001714 ||| D000647 ||| D014717 ||| D009203 ||| D009202 ||| D003093 ||| D011565 ||| D015228 ||| D019226 ||| D001145	Anemia ||| Hypothyroidism ||| Sleep Initiation and Maintenance Disorders ||| Depression ||| Alopecia ||| Eczema ||| Pancreatitis ||| Sinusitis ||| Constipation ||| Otitis ||| Bipolar Disorder ||| Amnesia ||| Vertigo ||| Myocardial Infarction ||| Cardiomyopathies ||| Colitis, Ulcerative ||| Psoriasis ||| Hypertriglyceridemia ||| Oral Ulcer ||| Arrhythmias, Cardiac
	CHEMBL1643	D002386	RIBAVIRIN	Cataract	0	0.0583319	D000740 ||| D007037 ||| D004415 ||| D013921 ||| D007319 ||| D003863 ||| D000505 ||| D011537 ||| D004485 ||| D010195 ||| D012852 ||| D003248 ||| D010031 ||| D001714 ||| D000647 ||| D014717 ||| D009203 ||| D009202 ||| D007022 ||| D003093 ||| D011565 ||| D015228 ||| D019226 ||| D001145	Anemia ||| Hypothyroidism ||| Dyspepsia ||| Thrombocytopenia ||| Sleep Initiation and Maintenance Disorders ||| Depression ||| Alopecia ||| Pruritus ||| Eczema ||| Pancreatitis ||| Sinusitis ||| Constipation ||| Otitis ||| Bipolar Disorder ||| Amnesia ||| Vertigo ||| Myocardial Infarction ||| Cardiomyopathies ||| Hypotension ||| Colitis, Ulcerative ||| Psoriasis ||| Hypertriglyceridemia ||| Oral Ulcer ||| Arrhythmias, Cardiac
	CHEMBL1643	D006552	RIBAVIRIN	Hernia, Inguinal	0	0.00289174	D000740 ||| D007037 ||| D004415 ||| D013921 ||| D007319 ||| D003863 ||| D000505 ||| D011537 ||| D004485 ||| D010195 ||| D012852 ||| D003248 ||| D010031 ||| D001714 ||| D000647 ||| D014717 ||| D009203 ||| D009202 ||| D007022 ||| D003093 ||| D011565 ||| D015228 ||| D019226 ||| D001145	Anemia ||| Hypothyroidism ||| Dyspepsia ||| Thrombocytopenia ||| Sleep Initiation and Maintenance Disorders ||| Depression ||| Alopecia ||| Pruritus ||| Eczema ||| Pancreatitis ||| Sinusitis ||| Constipation ||| Otitis ||| Bipolar Disorder ||| Amnesia ||| Vertigo ||| Myocardial Infarction ||| Cardiomyopathies ||| Hypotension ||| Colitis, Ulcerative ||| Psoriasis ||| Hypertriglyceridemia ||| Oral Ulcer ||| Arrhythmias, Cardiac
	CHEMBL1643	D012005	RIBAVIRIN	Rectal Prolapse	0	0.0330618	D000740 ||| D007037 ||| D007319 ||| D003863 ||| D000505 ||| D004485 ||| D010195 ||| D012852 ||| D003248 ||| D010031 ||| D001714 ||| D000647 ||| D014717 ||| D009203 ||| D009202 ||| D003093 ||| D011565 ||| D015228 ||| D019226 ||| D001145	Anemia ||| Hypothyroidism ||| Sleep Initiation and Maintenance Disorders ||| Depression ||| Alopecia ||| Eczema ||| Pancreatitis ||| Sinusitis ||| Constipation ||| Otitis ||| Bipolar Disorder ||| Amnesia ||| Vertigo ||| Myocardial Infarction ||| Cardiomyopathies ||| Colitis, Ulcerative ||| Psoriasis ||| Hypertriglyceridemia ||| Oral Ulcer ||| Arrhythmias, Cardiac
	CHEMBL1643	D014029	RIBAVIRIN	Tobacco Use Disorder	0	0.0834543	D000740 ||| D007037 ||| D007319 ||| D003863 ||| D000505 ||| D004485 ||| D010195 ||| D012852 ||| D003248 ||| D010031 ||| D001714 ||| D000647 ||| D014717 ||| D009203 ||| D009202 ||| D003093 ||| D011565 ||| D015228 ||| D019226 ||| D001145	Anemia ||| Hypothyroidism ||| Sleep Initiation and Maintenance Disorders ||| Depression ||| Alopecia ||| Eczema ||| Pancreatitis ||| Sinusitis ||| Constipation ||| Otitis ||| Bipolar Disorder ||| Amnesia ||| Vertigo ||| Myocardial Infarction ||| Cardiomyopathies ||| Colitis, Ulcerative ||| Psoriasis ||| Hypertriglyceridemia ||| Oral Ulcer ||| Arrhythmias, Cardiac
	CHEMBL1643	D009203	RIBAVIRIN	Myocardial Infarction	1	0.322269	D000740 ||| D007037 ||| D004415 ||| D013921 ||| D007319 ||| D003863 ||| D000505 ||| D011537 ||| D004485 ||| D010195 ||| D012852 ||| D003248 ||| D010031 ||| D001714 ||| D000647 ||| D014717 ||| D009202 ||| D007022 ||| D003093 ||| D011565 ||| D015228 ||| D019226 ||| D001145	Anemia ||| Hypothyroidism ||| Dyspepsia ||| Thrombocytopenia ||| Sleep Initiation and Maintenance Disorders ||| Depression ||| Alopecia ||| Pruritus ||| Eczema ||| Pancreatitis ||| Sinusitis ||| Constipation ||| Otitis ||| Bipolar Disorder ||| Amnesia ||| Vertigo ||| Cardiomyopathies ||| Hypotension ||| Colitis, Ulcerative ||| Psoriasis ||| Hypertriglyceridemia ||| Oral Ulcer ||| Arrhythmias, Cardiac
	CHEMBL1643	D005756	RIBAVIRIN	Gastritis	0	0.0506362	D000740 ||| D007037 ||| D004415 ||| D013921 ||| D007319 ||| D003863 ||| D000505 ||| D011537 ||| D004485 ||| D010195 ||| D012852 ||| D003248 ||| D010031 ||| D001714 ||| D000647 ||| D014717 ||| D009203 ||| D009202 ||| D007022 ||| D003093 ||| D011565 ||| D015228 ||| D019226 ||| D001145	Anemia ||| Hypothyroidism ||| Dyspepsia ||| Thrombocytopenia ||| Sleep Initiation and Maintenance Disorders ||| Depression ||| Alopecia ||| Pruritus ||| Eczema ||| Pancreatitis ||| Sinusitis ||| Constipation ||| Otitis ||| Bipolar Disorder ||| Amnesia ||| Vertigo ||| Myocardial Infarction ||| Cardiomyopathies ||| Hypotension ||| Colitis, Ulcerative ||| Psoriasis ||| Hypertriglyceridemia ||| Oral Ulcer ||| Arrhythmias, Cardiac
	CHEMBL1643	D006548	RIBAVIRIN	Hernia, Diaphragmatic	0	0.0781968	D000740 ||| D007037 ||| D004415 ||| D013921 ||| D007319 ||| D003863 ||| D000505 ||| D011537 ||| D004485 ||| D010195 ||| D012852 ||| D003248 ||| D010031 ||| D001714 ||| D000647 ||| D014717 ||| D009203 ||| D009202 ||| D007022 ||| D003093 ||| D011565 ||| D015228 ||| D019226 ||| D001145	Anemia ||| Hypothyroidism ||| Dyspepsia ||| Thrombocytopenia ||| Sleep Initiation and Maintenance Disorders ||| Depression ||| Alopecia ||| Pruritus ||| Eczema ||| Pancreatitis ||| Sinusitis ||| Constipation ||| Otitis ||| Bipolar Disorder ||| Amnesia ||| Vertigo ||| Myocardial Infarction ||| Cardiomyopathies ||| Hypotension ||| Colitis, Ulcerative ||| Psoriasis ||| Hypertriglyceridemia ||| Oral Ulcer ||| Arrhythmias, Cardiac
	CHEMBL1643	D000076385	RIBAVIRIN	Diverticular Diseases	0	0.0169362	D000740 ||| D007037 ||| D007319 ||| D003863 ||| D000505 ||| D004485 ||| D010195 ||| D012852 ||| D003248 ||| D010031 ||| D001714 ||| D000647 ||| D014717 ||| D009203 ||| D009202 ||| D003093 ||| D011565 ||| D015228 ||| D019226 ||| D001145	Anemia ||| Hypothyroidism ||| Sleep Initiation and Maintenance Disorders ||| Depression ||| Alopecia ||| Eczema ||| Pancreatitis ||| Sinusitis ||| Constipation ||| Otitis ||| Bipolar Disorder ||| Amnesia ||| Vertigo ||| Myocardial Infarction ||| Cardiomyopathies ||| Colitis, Ulcerative ||| Psoriasis ||| Hypertriglyceridemia ||| Oral Ulcer ||| Arrhythmias, Cardiac
	CHEMBL1643	D007319	RIBAVIRIN	Sleep Initiation and Maintenance Disorders	1	0.0824597	D000740 ||| D007037 ||| D004415 ||| D013921 ||| D003863 ||| D000505 ||| D011537 ||| D004485 ||| D010195 ||| D012852 ||| D003248 ||| D010031 ||| D001714 ||| D000647 ||| D014717 ||| D009203 ||| D009202 ||| D007022 ||| D003093 ||| D011565 ||| D015228 ||| D019226 ||| D001145	Anemia ||| Hypothyroidism ||| Dyspepsia ||| Thrombocytopenia ||| Depression ||| Alopecia ||| Pruritus ||| Eczema ||| Pancreatitis ||| Sinusitis ||| Constipation ||| Otitis ||| Bipolar Disorder ||| Amnesia ||| Vertigo ||| Myocardial Infarction ||| Cardiomyopathies ||| Hypotension ||| Colitis, Ulcerative ||| Psoriasis ||| Hypertriglyceridemia ||| Oral Ulcer ||| Arrhythmias, Cardiac
	CHEMBL1643	D009290	RIBAVIRIN	Narcolepsy	0	0.075172	D000740 ||| D007037 ||| D004415 ||| D013921 ||| D007319 ||| D003863 ||| D000505 ||| D011537 ||| D004485 ||| D010195 ||| D012852 ||| D003248 ||| D010031 ||| D001714 ||| D000647 ||| D014717 ||| D009203 ||| D009202 ||| D007022 ||| D003093 ||| D011565 ||| D015228 ||| D019226 ||| D001145	Anemia ||| Hypothyroidism ||| Dyspepsia ||| Thrombocytopenia ||| Sleep Initiation and Maintenance Disorders ||| Depression ||| Alopecia ||| Pruritus ||| Eczema ||| Pancreatitis ||| Sinusitis ||| Constipation ||| Otitis ||| Bipolar Disorder ||| Amnesia ||| Vertigo ||| Myocardial Infarction ||| Cardiomyopathies ||| Hypotension ||| Colitis, Ulcerative ||| Psoriasis ||| Hypertriglyceridemia ||| Oral Ulcer ||| Arrhythmias, Cardiac
	CHEMBL1643	D003922	RIBAVIRIN	Diabetes Mellitus, Type 1	0	0.0330074	D000740 ||| D007037 ||| D007319 ||| D003863 ||| D000505 ||| D004485 ||| D010195 ||| D012852 ||| D003248 ||| D010031 ||| D001714 ||| D000647 ||| D014717 ||| D009203 ||| D009202 ||| D003093 ||| D011565 ||| D015228 ||| D019226 ||| D001145	Anemia ||| Hypothyroidism ||| Sleep Initiation and Maintenance Disorders ||| Depression ||| Alopecia ||| Eczema ||| Pancreatitis ||| Sinusitis ||| Constipation ||| Otitis ||| Bipolar Disorder ||| Amnesia ||| Vertigo ||| Myocardial Infarction ||| Cardiomyopathies ||| Colitis, Ulcerative ||| Psoriasis ||| Hypertriglyceridemia ||| Oral Ulcer ||| Arrhythmias, Cardiac
	CHEMBL1643	D002446	RIBAVIRIN	Celiac Disease	0	0.107048	D000740 ||| D007037 ||| D007319 ||| D003863 ||| D000505 ||| D004485 ||| D010195 ||| D012852 ||| D003248 ||| D010031 ||| D001714 ||| D000647 ||| D014717 ||| D009203 ||| D009202 ||| D003093 ||| D011565 ||| D015228 ||| D019226 ||| D001145	Anemia ||| Hypothyroidism ||| Sleep Initiation and Maintenance Disorders ||| Depression ||| Alopecia ||| Eczema ||| Pancreatitis ||| Sinusitis ||| Constipation ||| Otitis ||| Bipolar Disorder ||| Amnesia ||| Vertigo ||| Myocardial Infarction ||| Cardiomyopathies ||| Colitis, Ulcerative ||| Psoriasis ||| Hypertriglyceridemia ||| Oral Ulcer ||| Arrhythmias, Cardiac
	CHEMBL1643	D008105	RIBAVIRIN	Liver Cirrhosis, Biliary	0	0.161121	D000740 ||| D007037 ||| D007319 ||| D003863 ||| D000505 ||| D004485 ||| D010195 ||| D012852 ||| D003248 ||| D010031 ||| D001714 ||| D000647 ||| D014717 ||| D009203 ||| D009202 ||| D003093 ||| D011565 ||| D015228 ||| D019226 ||| D001145	Anemia ||| Hypothyroidism ||| Sleep Initiation and Maintenance Disorders ||| Depression ||| Alopecia ||| Eczema ||| Pancreatitis ||| Sinusitis ||| Constipation ||| Otitis ||| Bipolar Disorder ||| Amnesia ||| Vertigo ||| Myocardial Infarction ||| Cardiomyopathies ||| Colitis, Ulcerative ||| Psoriasis ||| Hypertriglyceridemia ||| Oral Ulcer ||| Arrhythmias, Cardiac
	CHEMBL1643	D014820	RIBAVIRIN	Vitiligo	0	0.129969	D000740 ||| D007037 ||| D007319 ||| D003863 ||| D000505 ||| D004485 ||| D010195 ||| D012852 ||| D003248 ||| D010031 ||| D001714 ||| D000647 ||| D014717 ||| D009203 ||| D009202 ||| D003093 ||| D011565 ||| D015228 ||| D019226 ||| D001145	Anemia ||| Hypothyroidism ||| Sleep Initiation and Maintenance Disorders ||| Depression ||| Alopecia ||| Eczema ||| Pancreatitis ||| Sinusitis ||| Constipation ||| Otitis ||| Bipolar Disorder ||| Amnesia ||| Vertigo ||| Myocardial Infarction ||| Cardiomyopathies ||| Colitis, Ulcerative ||| Psoriasis ||| Hypertriglyceridemia ||| Oral Ulcer ||| Arrhythmias, Cardiac
	CHEMBL1643	D009798	RIBAVIRIN	Ocular Hypertension	0	0.0536323	D000740 ||| D007037 ||| D007319 ||| D003863 ||| D000505 ||| D004485 ||| D010195 ||| D012852 ||| D003248 ||| D010031 ||| D001714 ||| D000647 ||| D014717 ||| D009203 ||| D009202 ||| D003093 ||| D011565 ||| D015228 ||| D019226 ||| D001145	Anemia ||| Hypothyroidism ||| Sleep Initiation and Maintenance Disorders ||| Depression ||| Alopecia ||| Eczema ||| Pancreatitis ||| Sinusitis ||| Constipation ||| Otitis ||| Bipolar Disorder ||| Amnesia ||| Vertigo ||| Myocardial Infarction ||| Cardiomyopathies ||| Colitis, Ulcerative ||| Psoriasis ||| Hypertriglyceridemia ||| Oral Ulcer ||| Arrhythmias, Cardiac
	CHEMBL1643	D009447	RIBAVIRIN	Neuroblastoma	0	0.0275251	D000740 ||| D007037 ||| D007319 ||| D003863 ||| D000505 ||| D004485 ||| D010195 ||| D012852 ||| D003248 ||| D010031 ||| D001714 ||| D000647 ||| D014717 ||| D009203 ||| D009202 ||| D003093 ||| D011565 ||| D015228 ||| D019226 ||| D001145	Anemia ||| Hypothyroidism ||| Sleep Initiation and Maintenance Disorders ||| Depression ||| Alopecia ||| Eczema ||| Pancreatitis ||| Sinusitis ||| Constipation ||| Otitis ||| Bipolar Disorder ||| Amnesia ||| Vertigo ||| Myocardial Infarction ||| Cardiomyopathies ||| Colitis, Ulcerative ||| Psoriasis ||| Hypertriglyceridemia ||| Oral Ulcer ||| Arrhythmias, Cardiac
	CHEMBL1643	D012559	RIBAVIRIN	Schizophrenia	0	0.134671	D000740 ||| D007037 ||| D004415 ||| D013921 ||| D007319 ||| D003863 ||| D000505 ||| D011537 ||| D004485 ||| D010195 ||| D012852 ||| D003248 ||| D010031 ||| D001714 ||| D000647 ||| D014717 ||| D009203 ||| D009202 ||| D007022 ||| D003093 ||| D011565 ||| D015228 ||| D019226 ||| D001145	Anemia ||| Hypothyroidism ||| Dyspepsia ||| Thrombocytopenia ||| Sleep Initiation and Maintenance Disorders ||| Depression ||| Alopecia ||| Pruritus ||| Eczema ||| Pancreatitis ||| Sinusitis ||| Constipation ||| Otitis ||| Bipolar Disorder ||| Amnesia ||| Vertigo ||| Myocardial Infarction ||| Cardiomyopathies ||| Hypotension ||| Colitis, Ulcerative ||| Psoriasis ||| Hypertriglyceridemia ||| Oral Ulcer ||| Arrhythmias, Cardiac
	CHEMBL1643	D000690	RIBAVIRIN	Amyotrophic Lateral Sclerosis	0	0.0282715	D000740 ||| D007037 ||| D007319 ||| D003863 ||| D000505 ||| D004485 ||| D010195 ||| D012852 ||| D003248 ||| D010031 ||| D001714 ||| D000647 ||| D014717 ||| D009203 ||| D009202 ||| D003093 ||| D011565 ||| D015228 ||| D019226 ||| D001145	Anemia ||| Hypothyroidism ||| Sleep Initiation and Maintenance Disorders ||| Depression ||| Alopecia ||| Eczema ||| Pancreatitis ||| Sinusitis ||| Constipation ||| Otitis ||| Bipolar Disorder ||| Amnesia ||| Vertigo ||| Myocardial Infarction ||| Cardiomyopathies ||| Colitis, Ulcerative ||| Psoriasis ||| Hypertriglyceridemia ||| Oral Ulcer ||| Arrhythmias, Cardiac
	CHEMBL1643	D008180	RIBAVIRIN	Lupus Erythematosus, Systemic	0	0.0499184	D000740 ||| D007037 ||| D004415 ||| D013921 ||| D007319 ||| D003863 ||| D000505 ||| D011537 ||| D004485 ||| D010195 ||| D012852 ||| D003248 ||| D010031 ||| D001714 ||| D000647 ||| D014717 ||| D009203 ||| D009202 ||| D007022 ||| D003093 ||| D011565 ||| D015228 ||| D019226 ||| D001145	Anemia ||| Hypothyroidism ||| Dyspepsia ||| Thrombocytopenia ||| Sleep Initiation and Maintenance Disorders ||| Depression ||| Alopecia ||| Pruritus ||| Eczema ||| Pancreatitis ||| Sinusitis ||| Constipation ||| Otitis ||| Bipolar Disorder ||| Amnesia ||| Vertigo ||| Myocardial Infarction ||| Cardiomyopathies ||| Hypotension ||| Colitis, Ulcerative ||| Psoriasis ||| Hypertriglyceridemia ||| Oral Ulcer ||| Arrhythmias, Cardiac
	CHEMBL1643	D000437	RIBAVIRIN	Alcoholism	0	0.0601608	D000740 ||| D007037 ||| D007319 ||| D003863 ||| D000505 ||| D004485 ||| D010195 ||| D012852 ||| D003248 ||| D010031 ||| D001714 ||| D000647 ||| D014717 ||| D009203 ||| D009202 ||| D003093 ||| D011565 ||| D015228 ||| D019226 ||| D001145	Anemia ||| Hypothyroidism ||| Sleep Initiation and Maintenance Disorders ||| Depression ||| Alopecia ||| Eczema ||| Pancreatitis ||| Sinusitis ||| Constipation ||| Otitis ||| Bipolar Disorder ||| Amnesia ||| Vertigo ||| Myocardial Infarction ||| Cardiomyopathies ||| Colitis, Ulcerative ||| Psoriasis ||| Hypertriglyceridemia ||| Oral Ulcer ||| Arrhythmias, Cardiac
	CHEMBL1643	D000067877	RIBAVIRIN	Autism Spectrum Disorder	0	0.0416544	D000740 ||| D007037 ||| D007319 ||| D003863 ||| D000505 ||| D004485 ||| D010195 ||| D012852 ||| D003248 ||| D010031 ||| D001714 ||| D000647 ||| D014717 ||| D009203 ||| D009202 ||| D003093 ||| D011565 ||| D015228 ||| D019226 ||| D001145	Anemia ||| Hypothyroidism ||| Sleep Initiation and Maintenance Disorders ||| Depression ||| Alopecia ||| Eczema ||| Pancreatitis ||| Sinusitis ||| Constipation ||| Otitis ||| Bipolar Disorder ||| Amnesia ||| Vertigo ||| Myocardial Infarction ||| Cardiomyopathies ||| Colitis, Ulcerative ||| Psoriasis ||| Hypertriglyceridemia ||| Oral Ulcer ||| Arrhythmias, Cardiac
	CHEMBL1643	D001714	RIBAVIRIN	Bipolar Disorder	1	0.0652778	D000740 ||| D007037 ||| D004415 ||| D013921 ||| D007319 ||| D003863 ||| D000505 ||| D011537 ||| D004485 ||| D010195 ||| D012852 ||| D003248 ||| D010031 ||| D000647 ||| D014717 ||| D009203 ||| D009202 ||| D007022 ||| D003093 ||| D011565 ||| D015228 ||| D019226 ||| D001145	Anemia ||| Hypothyroidism ||| Dyspepsia ||| Thrombocytopenia ||| Sleep Initiation and Maintenance Disorders ||| Depression ||| Alopecia ||| Pruritus ||| Eczema ||| Pancreatitis ||| Sinusitis ||| Constipation ||| Otitis ||| Amnesia ||| Vertigo ||| Myocardial Infarction ||| Cardiomyopathies ||| Hypotension ||| Colitis, Ulcerative ||| Psoriasis ||| Hypertriglyceridemia ||| Oral Ulcer ||| Arrhythmias, Cardiac
	CHEMBL1643	D009771	RIBAVIRIN	Obsessive-Compulsive Disorder	0	0.022845	D000740 ||| D007037 ||| D007319 ||| D003863 ||| D000505 ||| D004485 ||| D010195 ||| D012852 ||| D003248 ||| D010031 ||| D001714 ||| D000647 ||| D014717 ||| D009203 ||| D009202 ||| D003093 ||| D011565 ||| D015228 ||| D019226 ||| D001145	Anemia ||| Hypothyroidism ||| Sleep Initiation and Maintenance Disorders ||| Depression ||| Alopecia ||| Eczema ||| Pancreatitis ||| Sinusitis ||| Constipation ||| Otitis ||| Bipolar Disorder ||| Amnesia ||| Vertigo ||| Myocardial Infarction ||| Cardiomyopathies ||| Colitis, Ulcerative ||| Psoriasis ||| Hypertriglyceridemia ||| Oral Ulcer ||| Arrhythmias, Cardiac
	CHEMBL1643	D003924	RIBAVIRIN	Diabetes Mellitus, Type 2	0	0.112965	D000740 ||| D007037 ||| D007319 ||| D003863 ||| D000505 ||| D004485 ||| D010195 ||| D012852 ||| D003248 ||| D010031 ||| D001714 ||| D000647 ||| D014717 ||| D009203 ||| D009202 ||| D003093 ||| D011565 ||| D015228 ||| D019226 ||| D001145	Anemia ||| Hypothyroidism ||| Sleep Initiation and Maintenance Disorders ||| Depression ||| Alopecia ||| Eczema ||| Pancreatitis ||| Sinusitis ||| Constipation ||| Otitis ||| Bipolar Disorder ||| Amnesia ||| Vertigo ||| Myocardial Infarction ||| Cardiomyopathies ||| Colitis, Ulcerative ||| Psoriasis ||| Hypertriglyceridemia ||| Oral Ulcer ||| Arrhythmias, Cardiac
	CHEMBL1643	D000544	RIBAVIRIN	Alzheimer Disease	0	0.100224	D000740 ||| D007037 ||| D007319 ||| D003863 ||| D000505 ||| D004485 ||| D010195 ||| D012852 ||| D003248 ||| D010031 ||| D001714 ||| D000647 ||| D014717 ||| D009203 ||| D009202 ||| D003093 ||| D011565 ||| D015228 ||| D019226 ||| D001145	Anemia ||| Hypothyroidism ||| Sleep Initiation and Maintenance Disorders ||| Depression ||| Alopecia ||| Eczema ||| Pancreatitis ||| Sinusitis ||| Constipation ||| Otitis ||| Bipolar Disorder ||| Amnesia ||| Vertigo ||| Myocardial Infarction ||| Cardiomyopathies ||| Colitis, Ulcerative ||| Psoriasis ||| Hypertriglyceridemia ||| Oral Ulcer ||| Arrhythmias, Cardiac
	CHEMBL1643	D004827	RIBAVIRIN	Epilepsy	0	0.0347347	D000740 ||| D007037 ||| D004415 ||| D013921 ||| D007319 ||| D003863 ||| D000505 ||| D011537 ||| D004485 ||| D010195 ||| D012852 ||| D003248 ||| D010031 ||| D001714 ||| D000647 ||| D014717 ||| D009203 ||| D009202 ||| D007022 ||| D003093 ||| D011565 ||| D015228 ||| D019226 ||| D001145	Anemia ||| Hypothyroidism ||| Dyspepsia ||| Thrombocytopenia ||| Sleep Initiation and Maintenance Disorders ||| Depression ||| Alopecia ||| Pruritus ||| Eczema ||| Pancreatitis ||| Sinusitis ||| Constipation ||| Otitis ||| Bipolar Disorder ||| Amnesia ||| Vertigo ||| Myocardial Infarction ||| Cardiomyopathies ||| Hypotension ||| Colitis, Ulcerative ||| Psoriasis ||| Hypertriglyceridemia ||| Oral Ulcer ||| Arrhythmias, Cardiac
	CHEMBL1643	D005901	RIBAVIRIN	Glaucoma	0	0.0474783	D000740 ||| D007037 ||| D004415 ||| D013921 ||| D007319 ||| D003863 ||| D000505 ||| D011537 ||| D004485 ||| D010195 ||| D012852 ||| D003248 ||| D010031 ||| D001714 ||| D000647 ||| D014717 ||| D009203 ||| D009202 ||| D007022 ||| D003093 ||| D011565 ||| D015228 ||| D019226 ||| D001145	Anemia ||| Hypothyroidism ||| Dyspepsia ||| Thrombocytopenia ||| Sleep Initiation and Maintenance Disorders ||| Depression ||| Alopecia ||| Pruritus ||| Eczema ||| Pancreatitis ||| Sinusitis ||| Constipation ||| Otitis ||| Bipolar Disorder ||| Amnesia ||| Vertigo ||| Myocardial Infarction ||| Cardiomyopathies ||| Hypotension ||| Colitis, Ulcerative ||| Psoriasis ||| Hypertriglyceridemia ||| Oral Ulcer ||| Arrhythmias, Cardiac
	CHEMBL1643	D051436	RIBAVIRIN	Renal Insufficiency, Chronic	0	0.0381909	D000740 ||| D007037 ||| D007319 ||| D003863 ||| D000505 ||| D004485 ||| D010195 ||| D012852 ||| D003248 ||| D010031 ||| D001714 ||| D000647 ||| D014717 ||| D009203 ||| D009202 ||| D003093 ||| D011565 ||| D015228 ||| D019226 ||| D001145	Anemia ||| Hypothyroidism ||| Sleep Initiation and Maintenance Disorders ||| Depression ||| Alopecia ||| Eczema ||| Pancreatitis ||| Sinusitis ||| Constipation ||| Otitis ||| Bipolar Disorder ||| Amnesia ||| Vertigo ||| Myocardial Infarction ||| Cardiomyopathies ||| Colitis, Ulcerative ||| Psoriasis ||| Hypertriglyceridemia ||| Oral Ulcer ||| Arrhythmias, Cardiac
	CHEMBL1643	D013167	RIBAVIRIN	Spondylitis, Ankylosing	0	0.137615	D000740 ||| D007037 ||| D007319 ||| D003863 ||| D000505 ||| D004485 ||| D010195 ||| D012852 ||| D003248 ||| D010031 ||| D001714 ||| D000647 ||| D014717 ||| D009203 ||| D009202 ||| D003093 ||| D011565 ||| D015228 ||| D019226 ||| D001145	Anemia ||| Hypothyroidism ||| Sleep Initiation and Maintenance Disorders ||| Depression ||| Alopecia ||| Eczema ||| Pancreatitis ||| Sinusitis ||| Constipation ||| Otitis ||| Bipolar Disorder ||| Amnesia ||| Vertigo ||| Myocardial Infarction ||| Cardiomyopathies ||| Colitis, Ulcerative ||| Psoriasis ||| Hypertriglyceridemia ||| Oral Ulcer ||| Arrhythmias, Cardiac
	CHEMBL1643	D003863	RIBAVIRIN	Depression	1	0.0614465	D000740 ||| D007037 ||| D004415 ||| D013921 ||| D007319 ||| D000505 ||| D011537 ||| D004485 ||| D010195 ||| D012852 ||| D003248 ||| D010031 ||| D001714 ||| D000647 ||| D014717 ||| D009203 ||| D009202 ||| D007022 ||| D003093 ||| D011565 ||| D015228 ||| D019226 ||| D001145	Anemia ||| Hypothyroidism ||| Dyspepsia ||| Thrombocytopenia ||| Sleep Initiation and Maintenance Disorders ||| Alopecia ||| Pruritus ||| Eczema ||| Pancreatitis ||| Sinusitis ||| Constipation ||| Otitis ||| Bipolar Disorder ||| Amnesia ||| Vertigo ||| Myocardial Infarction ||| Cardiomyopathies ||| Hypotension ||| Colitis, Ulcerative ||| Psoriasis ||| Hypertriglyceridemia ||| Oral Ulcer ||| Arrhythmias, Cardiac
	CHEMBL1643	D010003	RIBAVIRIN	Osteoarthritis	0	0.0931021	D000740 ||| D007037 ||| D004415 ||| D013921 ||| D007319 ||| D003863 ||| D000505 ||| D011537 ||| D004485 ||| D010195 ||| D012852 ||| D003248 ||| D010031 ||| D001714 ||| D000647 ||| D014717 ||| D009203 ||| D009202 ||| D007022 ||| D003093 ||| D011565 ||| D015228 ||| D019226 ||| D001145	Anemia ||| Hypothyroidism ||| Dyspepsia ||| Thrombocytopenia ||| Sleep Initiation and Maintenance Disorders ||| Depression ||| Alopecia ||| Pruritus ||| Eczema ||| Pancreatitis ||| Sinusitis ||| Constipation ||| Otitis ||| Bipolar Disorder ||| Amnesia ||| Vertigo ||| Myocardial Infarction ||| Cardiomyopathies ||| Hypotension ||| Colitis, Ulcerative ||| Psoriasis ||| Hypertriglyceridemia ||| Oral Ulcer ||| Arrhythmias, Cardiac
	CHEMBL1643	D000419	RIBAVIRIN	Albuminuria	0	0.014935	D000740 ||| D007037 ||| D007319 ||| D003863 ||| D000505 ||| D004485 ||| D010195 ||| D012852 ||| D003248 ||| D010031 ||| D001714 ||| D000647 ||| D014717 ||| D009203 ||| D009202 ||| D003093 ||| D011565 ||| D015228 ||| D019226 ||| D001145	Anemia ||| Hypothyroidism ||| Sleep Initiation and Maintenance Disorders ||| Depression ||| Alopecia ||| Eczema ||| Pancreatitis ||| Sinusitis ||| Constipation ||| Otitis ||| Bipolar Disorder ||| Amnesia ||| Vertigo ||| Myocardial Infarction ||| Cardiomyopathies ||| Colitis, Ulcerative ||| Psoriasis ||| Hypertriglyceridemia ||| Oral Ulcer ||| Arrhythmias, Cardiac
	CHEMBL1643	D001281	RIBAVIRIN	Atrial Fibrillation	0	0.234379	D000740 ||| D007037 ||| D004415 ||| D013921 ||| D007319 ||| D003863 ||| D000505 ||| D011537 ||| D004485 ||| D010195 ||| D012852 ||| D003248 ||| D010031 ||| D001714 ||| D000647 ||| D014717 ||| D009203 ||| D009202 ||| D007022 ||| D003093 ||| D011565 ||| D015228 ||| D019226 ||| D001145	Anemia ||| Hypothyroidism ||| Dyspepsia ||| Thrombocytopenia ||| Sleep Initiation and Maintenance Disorders ||| Depression ||| Alopecia ||| Pruritus ||| Eczema ||| Pancreatitis ||| Sinusitis ||| Constipation ||| Otitis ||| Bipolar Disorder ||| Amnesia ||| Vertigo ||| Myocardial Infarction ||| Cardiomyopathies ||| Hypotension ||| Colitis, Ulcerative ||| Psoriasis ||| Hypertriglyceridemia ||| Oral Ulcer ||| Arrhythmias, Cardiac
	CHEMBL1643	D006973	RIBAVIRIN	Hypertension	0	0.175967	D000740 ||| D007037 ||| D004415 ||| D013921 ||| D007319 ||| D003863 ||| D000505 ||| D011537 ||| D004485 ||| D010195 ||| D012852 ||| D003248 ||| D010031 ||| D001714 ||| D000647 ||| D014717 ||| D009203 ||| D009202 ||| D007022 ||| D003093 ||| D011565 ||| D015228 ||| D019226 ||| D001145	Anemia ||| Hypothyroidism ||| Dyspepsia ||| Thrombocytopenia ||| Sleep Initiation and Maintenance Disorders ||| Depression ||| Alopecia ||| Pruritus ||| Eczema ||| Pancreatitis ||| Sinusitis ||| Constipation ||| Otitis ||| Bipolar Disorder ||| Amnesia ||| Vertigo ||| Myocardial Infarction ||| Cardiomyopathies ||| Hypotension ||| Colitis, Ulcerative ||| Psoriasis ||| Hypertriglyceridemia ||| Oral Ulcer ||| Arrhythmias, Cardiac
	CHEMBL1643	D006327	RIBAVIRIN	Heart Block	0	0.0352538	D000740 ||| D007037 ||| D004415 ||| D013921 ||| D007319 ||| D003863 ||| D000505 ||| D011537 ||| D004485 ||| D010195 ||| D012852 ||| D003248 ||| D010031 ||| D001714 ||| D000647 ||| D014717 ||| D009203 ||| D009202 ||| D007022 ||| D003093 ||| D011565 ||| D015228 ||| D019226 ||| D001145	Anemia ||| Hypothyroidism ||| Dyspepsia ||| Thrombocytopenia ||| Sleep Initiation and Maintenance Disorders ||| Depression ||| Alopecia ||| Pruritus ||| Eczema ||| Pancreatitis ||| Sinusitis ||| Constipation ||| Otitis ||| Bipolar Disorder ||| Amnesia ||| Vertigo ||| Myocardial Infarction ||| Cardiomyopathies ||| Hypotension ||| Colitis, Ulcerative ||| Psoriasis ||| Hypertriglyceridemia ||| Oral Ulcer ||| Arrhythmias, Cardiac
	CHEMBL1643	D055623	RIBAVIRIN	Keratosis, Actinic	0	0.0342563	D000740 ||| D007037 ||| D004415 ||| D013921 ||| D007319 ||| D003863 ||| D000505 ||| D011537 ||| D004485 ||| D010195 ||| D012852 ||| D003248 ||| D010031 ||| D001714 ||| D000647 ||| D014717 ||| D009203 ||| D009202 ||| D007022 ||| D003093 ||| D011565 ||| D015228 ||| D019226 ||| D001145	Anemia ||| Hypothyroidism ||| Dyspepsia ||| Thrombocytopenia ||| Sleep Initiation and Maintenance Disorders ||| Depression ||| Alopecia ||| Pruritus ||| Eczema ||| Pancreatitis ||| Sinusitis ||| Constipation ||| Otitis ||| Bipolar Disorder ||| Amnesia ||| Vertigo ||| Myocardial Infarction ||| Cardiomyopathies ||| Hypotension ||| Colitis, Ulcerative ||| Psoriasis ||| Hypertriglyceridemia ||| Oral Ulcer ||| Arrhythmias, Cardiac
	CHEMBL1643	D001991	RIBAVIRIN	Bronchitis	0	0.0719486	D000740 ||| D007037 ||| D004415 ||| D013921 ||| D007319 ||| D003863 ||| D000505 ||| D011537 ||| D004485 ||| D010195 ||| D012852 ||| D003248 ||| D010031 ||| D001714 ||| D000647 ||| D014717 ||| D009203 ||| D009202 ||| D007022 ||| D003093 ||| D011565 ||| D015228 ||| D019226 ||| D001145	Anemia ||| Hypothyroidism ||| Dyspepsia ||| Thrombocytopenia ||| Sleep Initiation and Maintenance Disorders ||| Depression ||| Alopecia ||| Pruritus ||| Eczema ||| Pancreatitis ||| Sinusitis ||| Constipation ||| Otitis ||| Bipolar Disorder ||| Amnesia ||| Vertigo ||| Myocardial Infarction ||| Cardiomyopathies ||| Hypotension ||| Colitis, Ulcerative ||| Psoriasis ||| Hypertriglyceridemia ||| Oral Ulcer ||| Arrhythmias, Cardiac
	CHEMBL1643	D008175	RIBAVIRIN	Lung Neoplasms	0	0.14193	D000740 ||| D007037 ||| D004415 ||| D013921 ||| D007319 ||| D003863 ||| D000505 ||| D011537 ||| D004485 ||| D010195 ||| D012852 ||| D003248 ||| D010031 ||| D001714 ||| D000647 ||| D014717 ||| D009203 ||| D009202 ||| D007022 ||| D003093 ||| D011565 ||| D015228 ||| D019226 ||| D001145	Anemia ||| Hypothyroidism ||| Dyspepsia ||| Thrombocytopenia ||| Sleep Initiation and Maintenance Disorders ||| Depression ||| Alopecia ||| Pruritus ||| Eczema ||| Pancreatitis ||| Sinusitis ||| Constipation ||| Otitis ||| Bipolar Disorder ||| Amnesia ||| Vertigo ||| Myocardial Infarction ||| Cardiomyopathies ||| Hypotension ||| Colitis, Ulcerative ||| Psoriasis ||| Hypertriglyceridemia ||| Oral Ulcer ||| Arrhythmias, Cardiac
	CHEMBL1643	D008545	RIBAVIRIN	Melanoma	0	0.0455368	D000740 ||| D007037 ||| D004415 ||| D013921 ||| D007319 ||| D003863 ||| D000505 ||| D011537 ||| D004485 ||| D010195 ||| D012852 ||| D003248 ||| D010031 ||| D001714 ||| D000647 ||| D014717 ||| D009203 ||| D009202 ||| D007022 ||| D003093 ||| D011565 ||| D015228 ||| D019226 ||| D001145	Anemia ||| Hypothyroidism ||| Dyspepsia ||| Thrombocytopenia ||| Sleep Initiation and Maintenance Disorders ||| Depression ||| Alopecia ||| Pruritus ||| Eczema ||| Pancreatitis ||| Sinusitis ||| Constipation ||| Otitis ||| Bipolar Disorder ||| Amnesia ||| Vertigo ||| Myocardial Infarction ||| Cardiomyopathies ||| Hypotension ||| Colitis, Ulcerative ||| Psoriasis ||| Hypertriglyceridemia ||| Oral Ulcer ||| Arrhythmias, Cardiac
	CHEMBL1643	D008228	RIBAVIRIN	Lymphoma, Non-Hodgkin	0	0.171899	D000740 ||| D007037 ||| D004415 ||| D013921 ||| D007319 ||| D003863 ||| D000505 ||| D011537 ||| D004485 ||| D010195 ||| D012852 ||| D003248 ||| D010031 ||| D001714 ||| D000647 ||| D014717 ||| D009203 ||| D009202 ||| D007022 ||| D003093 ||| D011565 ||| D015228 ||| D019226 ||| D001145	Anemia ||| Hypothyroidism ||| Dyspepsia ||| Thrombocytopenia ||| Sleep Initiation and Maintenance Disorders ||| Depression ||| Alopecia ||| Pruritus ||| Eczema ||| Pancreatitis ||| Sinusitis ||| Constipation ||| Otitis ||| Bipolar Disorder ||| Amnesia ||| Vertigo ||| Myocardial Infarction ||| Cardiomyopathies ||| Hypotension ||| Colitis, Ulcerative ||| Psoriasis ||| Hypertriglyceridemia ||| Oral Ulcer ||| Arrhythmias, Cardiac
	CHEMBL1643	D002294	RIBAVIRIN	Carcinoma, Squamous Cell	0	0.0771287	D000740 ||| D007037 ||| D004415 ||| D013921 ||| D007319 ||| D003863 ||| D000505 ||| D011537 ||| D004485 ||| D010195 ||| D012852 ||| D003248 ||| D010031 ||| D001714 ||| D000647 ||| D014717 ||| D009203 ||| D009202 ||| D007022 ||| D003093 ||| D011565 ||| D015228 ||| D019226 ||| D001145	Anemia ||| Hypothyroidism ||| Dyspepsia ||| Thrombocytopenia ||| Sleep Initiation and Maintenance Disorders ||| Depression ||| Alopecia ||| Pruritus ||| Eczema ||| Pancreatitis ||| Sinusitis ||| Constipation ||| Otitis ||| Bipolar Disorder ||| Amnesia ||| Vertigo ||| Myocardial Infarction ||| Cardiomyopathies ||| Hypotension ||| Colitis, Ulcerative ||| Psoriasis ||| Hypertriglyceridemia ||| Oral Ulcer ||| Arrhythmias, Cardiac
	CHEMBL1643	D002349	RIBAVIRIN	Carpal Tunnel Syndrome	0	0.153049	D000740 ||| D007037 ||| D004415 ||| D013921 ||| D007319 ||| D003863 ||| D000505 ||| D011537 ||| D004485 ||| D010195 ||| D012852 ||| D003248 ||| D010031 ||| D001714 ||| D000647 ||| D014717 ||| D009203 ||| D009202 ||| D007022 ||| D003093 ||| D011565 ||| D015228 ||| D019226 ||| D001145	Anemia ||| Hypothyroidism ||| Dyspepsia ||| Thrombocytopenia ||| Sleep Initiation and Maintenance Disorders ||| Depression ||| Alopecia ||| Pruritus ||| Eczema ||| Pancreatitis ||| Sinusitis ||| Constipation ||| Otitis ||| Bipolar Disorder ||| Amnesia ||| Vertigo ||| Myocardial Infarction ||| Cardiomyopathies ||| Hypotension ||| Colitis, Ulcerative ||| Psoriasis ||| Hypertriglyceridemia ||| Oral Ulcer ||| Arrhythmias, Cardiac
	CHEMBL1643	D016883	RIBAVIRIN	Diabetic Ketoacidosis	0	0.126628	D000740 ||| D007037 ||| D004415 ||| D013921 ||| D007319 ||| D003863 ||| D000505 ||| D011537 ||| D004485 ||| D010195 ||| D012852 ||| D003248 ||| D010031 ||| D001714 ||| D000647 ||| D014717 ||| D009203 ||| D009202 ||| D007022 ||| D003093 ||| D011565 ||| D015228 ||| D019226 ||| D001145	Anemia ||| Hypothyroidism ||| Dyspepsia ||| Thrombocytopenia ||| Sleep Initiation and Maintenance Disorders ||| Depression ||| Alopecia ||| Pruritus ||| Eczema ||| Pancreatitis ||| Sinusitis ||| Constipation ||| Otitis ||| Bipolar Disorder ||| Amnesia ||| Vertigo ||| Myocardial Infarction ||| Cardiomyopathies ||| Hypotension ||| Colitis, Ulcerative ||| Psoriasis ||| Hypertriglyceridemia ||| Oral Ulcer ||| Arrhythmias, Cardiac
	CHEMBL1643	D001749	RIBAVIRIN	Urinary Bladder Neoplasms	0	0.0211856	D000740 ||| D007037 ||| D004415 ||| D013921 ||| D007319 ||| D003863 ||| D000505 ||| D011537 ||| D004485 ||| D010195 ||| D012852 ||| D003248 ||| D010031 ||| D001714 ||| D000647 ||| D014717 ||| D009203 ||| D009202 ||| D007022 ||| D003093 ||| D011565 ||| D015228 ||| D019226 ||| D001145	Anemia ||| Hypothyroidism ||| Dyspepsia ||| Thrombocytopenia ||| Sleep Initiation and Maintenance Disorders ||| Depression ||| Alopecia ||| Pruritus ||| Eczema ||| Pancreatitis ||| Sinusitis ||| Constipation ||| Otitis ||| Bipolar Disorder ||| Amnesia ||| Vertigo ||| Myocardial Infarction ||| Cardiomyopathies ||| Hypotension ||| Colitis, Ulcerative ||| Psoriasis ||| Hypertriglyceridemia ||| Oral Ulcer ||| Arrhythmias, Cardiac
	CHEMBL1643	D007889	RIBAVIRIN	Leiomyoma	0	0.0323448	D000740 ||| D007037 ||| D004415 ||| D013921 ||| D007319 ||| D003863 ||| D000505 ||| D011537 ||| D004485 ||| D010195 ||| D012852 ||| D003248 ||| D010031 ||| D001714 ||| D000647 ||| D014717 ||| D009203 ||| D009202 ||| D007022 ||| D003093 ||| D011565 ||| D015228 ||| D019226 ||| D001145	Anemia ||| Hypothyroidism ||| Dyspepsia ||| Thrombocytopenia ||| Sleep Initiation and Maintenance Disorders ||| Depression ||| Alopecia ||| Pruritus ||| Eczema ||| Pancreatitis ||| Sinusitis ||| Constipation ||| Otitis ||| Bipolar Disorder ||| Amnesia ||| Vertigo ||| Myocardial Infarction ||| Cardiomyopathies ||| Hypotension ||| Colitis, Ulcerative ||| Psoriasis ||| Hypertriglyceridemia ||| Oral Ulcer ||| Arrhythmias, Cardiac
	CHEMBL1643	D018798	RIBAVIRIN	Anemia, Iron-Deficiency	0	0.0357248	D000740 ||| D007037 ||| D004415 ||| D013921 ||| D007319 ||| D003863 ||| D000505 ||| D011537 ||| D004485 ||| D010195 ||| D012852 ||| D003248 ||| D010031 ||| D001714 ||| D000647 ||| D014717 ||| D009203 ||| D009202 ||| D007022 ||| D003093 ||| D011565 ||| D015228 ||| D019226 ||| D001145	Anemia ||| Hypothyroidism ||| Dyspepsia ||| Thrombocytopenia ||| Sleep Initiation and Maintenance Disorders ||| Depression ||| Alopecia ||| Pruritus ||| Eczema ||| Pancreatitis ||| Sinusitis ||| Constipation ||| Otitis ||| Bipolar Disorder ||| Amnesia ||| Vertigo ||| Myocardial Infarction ||| Cardiomyopathies ||| Hypotension ||| Colitis, Ulcerative ||| Psoriasis ||| Hypertriglyceridemia ||| Oral Ulcer ||| Arrhythmias, Cardiac
	CHEMBL1643	D000380	RIBAVIRIN	Agranulocytosis	0	0.0270826	D000740 ||| D004415 ||| D013921 ||| D007319 ||| D003863 ||| D011537 ||| D004485 ||| D010195 ||| D012852 ||| D003248 ||| D010031 ||| D001714 ||| D000647 ||| D014717 ||| D009203 ||| D009202 ||| D007022 ||| D011565 ||| D001145	Anemia ||| Dyspepsia ||| Thrombocytopenia ||| Sleep Initiation and Maintenance Disorders ||| Depression ||| Pruritus ||| Eczema ||| Pancreatitis ||| Sinusitis ||| Constipation ||| Otitis ||| Bipolar Disorder ||| Amnesia ||| Vertigo ||| Myocardial Infarction ||| Cardiomyopathies ||| Hypotension ||| Psoriasis ||| Arrhythmias, Cardiac
	CHEMBL1643	D012893	RIBAVIRIN	Sleep Wake Disorders	0	0.0135699	D000740 ||| D007037 ||| D004415 ||| D013921 ||| D007319 ||| D003863 ||| D000505 ||| D011537 ||| D004485 ||| D010195 ||| D012852 ||| D003248 ||| D010031 ||| D001714 ||| D000647 ||| D014717 ||| D009203 ||| D009202 ||| D007022 ||| D003093 ||| D011565 ||| D015228 ||| D019226 ||| D001145	Anemia ||| Hypothyroidism ||| Dyspepsia ||| Thrombocytopenia ||| Sleep Initiation and Maintenance Disorders ||| Depression ||| Alopecia ||| Pruritus ||| Eczema ||| Pancreatitis ||| Sinusitis ||| Constipation ||| Otitis ||| Bipolar Disorder ||| Amnesia ||| Vertigo ||| Myocardial Infarction ||| Cardiomyopathies ||| Hypotension ||| Colitis, Ulcerative ||| Psoriasis ||| Hypertriglyceridemia ||| Oral Ulcer ||| Arrhythmias, Cardiac
	CHEMBL1643	D006429	RIBAVIRIN	Hemiplegia	0	0.0307864	D000740 ||| D004415 ||| D013921 ||| D007319 ||| D003863 ||| D011537 ||| D004485 ||| D010195 ||| D012852 ||| D003248 ||| D010031 ||| D001714 ||| D000647 ||| D014717 ||| D009203 ||| D009202 ||| D007022 ||| D011565 ||| D001145	Anemia ||| Dyspepsia ||| Thrombocytopenia ||| Sleep Initiation and Maintenance Disorders ||| Depression ||| Pruritus ||| Eczema ||| Pancreatitis ||| Sinusitis ||| Constipation ||| Otitis ||| Bipolar Disorder ||| Amnesia ||| Vertigo ||| Myocardial Infarction ||| Cardiomyopathies ||| Hypotension ||| Psoriasis ||| Arrhythmias, Cardiac
	CHEMBL1643	D011655	RIBAVIRIN	Pulmonary Embolism	0	0.0722087	D000740 ||| D007037 ||| D004415 ||| D013921 ||| D007319 ||| D003863 ||| D000505 ||| D011537 ||| D004485 ||| D010195 ||| D012852 ||| D003248 ||| D010031 ||| D001714 ||| D000647 ||| D014717 ||| D009203 ||| D009202 ||| D007022 ||| D003093 ||| D011565 ||| D015228 ||| D019226 ||| D001145	Anemia ||| Hypothyroidism ||| Dyspepsia ||| Thrombocytopenia ||| Sleep Initiation and Maintenance Disorders ||| Depression ||| Alopecia ||| Pruritus ||| Eczema ||| Pancreatitis ||| Sinusitis ||| Constipation ||| Otitis ||| Bipolar Disorder ||| Amnesia ||| Vertigo ||| Myocardial Infarction ||| Cardiomyopathies ||| Hypotension ||| Colitis, Ulcerative ||| Psoriasis ||| Hypertriglyceridemia ||| Oral Ulcer ||| Arrhythmias, Cardiac
	CHEMBL1643	D009202	RIBAVIRIN	Cardiomyopathies	1	0.0311006	D000740 ||| D007037 ||| D004415 ||| D013921 ||| D007319 ||| D003863 ||| D000505 ||| D011537 ||| D004485 ||| D010195 ||| D012852 ||| D003248 ||| D010031 ||| D001714 ||| D000647 ||| D014717 ||| D009203 ||| D007022 ||| D003093 ||| D011565 ||| D015228 ||| D019226 ||| D001145	Anemia ||| Hypothyroidism ||| Dyspepsia ||| Thrombocytopenia ||| Sleep Initiation and Maintenance Disorders ||| Depression ||| Alopecia ||| Pruritus ||| Eczema ||| Pancreatitis ||| Sinusitis ||| Constipation ||| Otitis ||| Bipolar Disorder ||| Amnesia ||| Vertigo ||| Myocardial Infarction ||| Hypotension ||| Colitis, Ulcerative ||| Psoriasis ||| Hypertriglyceridemia ||| Oral Ulcer ||| Arrhythmias, Cardiac
	CHEMBL1643	D013345	RIBAVIRIN	Subarachnoid Hemorrhage	0	0.0338965	D000740 ||| D007037 ||| D004415 ||| D013921 ||| D007319 ||| D003863 ||| D000505 ||| D011537 ||| D004485 ||| D010195 ||| D012852 ||| D003248 ||| D010031 ||| D001714 ||| D000647 ||| D014717 ||| D009203 ||| D009202 ||| D007022 ||| D003093 ||| D011565 ||| D015228 ||| D019226 ||| D001145	Anemia ||| Hypothyroidism ||| Dyspepsia ||| Thrombocytopenia ||| Sleep Initiation and Maintenance Disorders ||| Depression ||| Alopecia ||| Pruritus ||| Eczema ||| Pancreatitis ||| Sinusitis ||| Constipation ||| Otitis ||| Bipolar Disorder ||| Amnesia ||| Vertigo ||| Myocardial Infarction ||| Cardiomyopathies ||| Hypotension ||| Colitis, Ulcerative ||| Psoriasis ||| Hypertriglyceridemia ||| Oral Ulcer ||| Arrhythmias, Cardiac
	CHEMBL1643	D002543	RIBAVIRIN	Cerebral Hemorrhage	0	0.024066	D000740 ||| D007037 ||| D004415 ||| D013921 ||| D007319 ||| D003863 ||| D000505 ||| D011537 ||| D004485 ||| D010195 ||| D012852 ||| D003248 ||| D010031 ||| D001714 ||| D000647 ||| D014717 ||| D009203 ||| D009202 ||| D007022 ||| D003093 ||| D011565 ||| D015228 ||| D019226 ||| D001145	Anemia ||| Hypothyroidism ||| Dyspepsia ||| Thrombocytopenia ||| Sleep Initiation and Maintenance Disorders ||| Depression ||| Alopecia ||| Pruritus ||| Eczema ||| Pancreatitis ||| Sinusitis ||| Constipation ||| Otitis ||| Bipolar Disorder ||| Amnesia ||| Vertigo ||| Myocardial Infarction ||| Cardiomyopathies ||| Hypotension ||| Colitis, Ulcerative ||| Psoriasis ||| Hypertriglyceridemia ||| Oral Ulcer ||| Arrhythmias, Cardiac
	CHEMBL1643	D002544	RIBAVIRIN	Cerebral Infarction	0	0.0541532	D000740 ||| D004415 ||| D013921 ||| D007319 ||| D003863 ||| D011537 ||| D004485 ||| D010195 ||| D012852 ||| D003248 ||| D010031 ||| D001714 ||| D000647 ||| D014717 ||| D009203 ||| D009202 ||| D007022 ||| D011565 ||| D001145	Anemia ||| Dyspepsia ||| Thrombocytopenia ||| Sleep Initiation and Maintenance Disorders ||| Depression ||| Pruritus ||| Eczema ||| Pancreatitis ||| Sinusitis ||| Constipation ||| Otitis ||| Bipolar Disorder ||| Amnesia ||| Vertigo ||| Myocardial Infarction ||| Cardiomyopathies ||| Hypotension ||| Psoriasis ||| Arrhythmias, Cardiac
	CHEMBL1643	D050197	RIBAVIRIN	Arteriosclerosis	0	0.70819	D000740 ||| D007037 ||| D004415 ||| D013921 ||| D007319 ||| D003863 ||| D000505 ||| D011537 ||| D004485 ||| D010195 ||| D012852 ||| D003248 ||| D010031 ||| D001714 ||| D000647 ||| D014717 ||| D009203 ||| D009202 ||| D007022 ||| D003093 ||| D011565 ||| D015228 ||| D019226 ||| D001145	Anemia ||| Hypothyroidism ||| Dyspepsia ||| Thrombocytopenia ||| Sleep Initiation and Maintenance Disorders ||| Depression ||| Alopecia ||| Pruritus ||| Eczema ||| Pancreatitis ||| Sinusitis ||| Constipation ||| Otitis ||| Bipolar Disorder ||| Amnesia ||| Vertigo ||| Myocardial Infarction ||| Cardiomyopathies ||| Hypotension ||| Colitis, Ulcerative ||| Psoriasis ||| Hypertriglyceridemia ||| Oral Ulcer ||| Arrhythmias, Cardiac
	CHEMBL1643	D010689	RIBAVIRIN	Phlebitis	0	0.105575	D000740 ||| D004415 ||| D013921 ||| D007319 ||| D003863 ||| D011537 ||| D004485 ||| D010195 ||| D012852 ||| D003248 ||| D010031 ||| D001714 ||| D000647 ||| D014717 ||| D009203 ||| D009202 ||| D007022 ||| D011565 ||| D001145	Anemia ||| Dyspepsia ||| Thrombocytopenia ||| Sleep Initiation and Maintenance Disorders ||| Depression ||| Pruritus ||| Eczema ||| Pancreatitis ||| Sinusitis ||| Constipation ||| Otitis ||| Bipolar Disorder ||| Amnesia ||| Vertigo ||| Myocardial Infarction ||| Cardiomyopathies ||| Hypotension ||| Psoriasis ||| Arrhythmias, Cardiac
	CHEMBL1643	D006484	RIBAVIRIN	Hemorrhoids	0	0.0223171	D000740 ||| D007037 ||| D004415 ||| D013921 ||| D007319 ||| D003863 ||| D000505 ||| D011537 ||| D004485 ||| D010195 ||| D012852 ||| D003248 ||| D010031 ||| D001714 ||| D000647 ||| D014717 ||| D009203 ||| D009202 ||| D007022 ||| D003093 ||| D011565 ||| D015228 ||| D019226 ||| D001145	Anemia ||| Hypothyroidism ||| Dyspepsia ||| Thrombocytopenia ||| Sleep Initiation and Maintenance Disorders ||| Depression ||| Alopecia ||| Pruritus ||| Eczema ||| Pancreatitis ||| Sinusitis ||| Constipation ||| Otitis ||| Bipolar Disorder ||| Amnesia ||| Vertigo ||| Myocardial Infarction ||| Cardiomyopathies ||| Hypotension ||| Colitis, Ulcerative ||| Psoriasis ||| Hypertriglyceridemia ||| Oral Ulcer ||| Arrhythmias, Cardiac
	CHEMBL1643	D007022	RIBAVIRIN	Hypotension	1	0.0332989	D000740 ||| D004415 ||| D013921 ||| D007319 ||| D003863 ||| D011537 ||| D004485 ||| D010195 ||| D012852 ||| D003248 ||| D010031 ||| D001714 ||| D000647 ||| D014717 ||| D009203 ||| D009202 ||| D011565 ||| D001145	Anemia ||| Dyspepsia ||| Thrombocytopenia ||| Sleep Initiation and Maintenance Disorders ||| Depression ||| Pruritus ||| Eczema ||| Pancreatitis ||| Sinusitis ||| Constipation ||| Otitis ||| Bipolar Disorder ||| Amnesia ||| Vertigo ||| Myocardial Infarction ||| Cardiomyopathies ||| Psoriasis ||| Arrhythmias, Cardiac
	CHEMBL1643	D012852	RIBAVIRIN	Sinusitis	1	0.0685213	D000740 ||| D007037 ||| D004415 ||| D013921 ||| D007319 ||| D003863 ||| D000505 ||| D011537 ||| D004485 ||| D010195 ||| D003248 ||| D010031 ||| D001714 ||| D000647 ||| D014717 ||| D009203 ||| D009202 ||| D007022 ||| D003093 ||| D011565 ||| D015228 ||| D019226 ||| D001145	Anemia ||| Hypothyroidism ||| Dyspepsia ||| Thrombocytopenia ||| Sleep Initiation and Maintenance Disorders ||| Depression ||| Alopecia ||| Pruritus ||| Eczema ||| Pancreatitis ||| Constipation ||| Otitis ||| Bipolar Disorder ||| Amnesia ||| Vertigo ||| Myocardial Infarction ||| Cardiomyopathies ||| Hypotension ||| Colitis, Ulcerative ||| Psoriasis ||| Hypertriglyceridemia ||| Oral Ulcer ||| Arrhythmias, Cardiac
	CHEMBL1643	D010996	RIBAVIRIN	Pleural Effusion	0	0.0696782	D000740 ||| D004415 ||| D013921 ||| D007319 ||| D003863 ||| D011537 ||| D004485 ||| D010195 ||| D012852 ||| D003248 ||| D010031 ||| D001714 ||| D000647 ||| D014717 ||| D009203 ||| D009202 ||| D007022 ||| D011565 ||| D001145	Anemia ||| Dyspepsia ||| Thrombocytopenia ||| Sleep Initiation and Maintenance Disorders ||| Depression ||| Pruritus ||| Eczema ||| Pancreatitis ||| Sinusitis ||| Constipation ||| Otitis ||| Bipolar Disorder ||| Amnesia ||| Vertigo ||| Myocardial Infarction ||| Cardiomyopathies ||| Hypotension ||| Psoriasis ||| Arrhythmias, Cardiac
	CHEMBL1643	D011030	RIBAVIRIN	Pneumothorax	0	0.0545256	D000740 ||| D007037 ||| D004415 ||| D013921 ||| D007319 ||| D003863 ||| D000505 ||| D011537 ||| D004485 ||| D010195 ||| D012852 ||| D003248 ||| D010031 ||| D001714 ||| D000647 ||| D014717 ||| D009203 ||| D009202 ||| D007022 ||| D003093 ||| D011565 ||| D015228 ||| D019226 ||| D001145	Anemia ||| Hypothyroidism ||| Dyspepsia ||| Thrombocytopenia ||| Sleep Initiation and Maintenance Disorders ||| Depression ||| Alopecia ||| Pruritus ||| Eczema ||| Pancreatitis ||| Sinusitis ||| Constipation ||| Otitis ||| Bipolar Disorder ||| Amnesia ||| Vertigo ||| Myocardial Infarction ||| Cardiomyopathies ||| Hypotension ||| Colitis, Ulcerative ||| Psoriasis ||| Hypertriglyceridemia ||| Oral Ulcer ||| Arrhythmias, Cardiac
	CHEMBL1643	D014060	RIBAVIRIN	Tongue Diseases	0	0.03856	D000740 ||| D004415 ||| D013921 ||| D007319 ||| D003863 ||| D011537 ||| D004485 ||| D010195 ||| D012852 ||| D003248 ||| D010031 ||| D001714 ||| D000647 ||| D014717 ||| D009203 ||| D009202 ||| D007022 ||| D011565 ||| D001145	Anemia ||| Dyspepsia ||| Thrombocytopenia ||| Sleep Initiation and Maintenance Disorders ||| Depression ||| Pruritus ||| Eczema ||| Pancreatitis ||| Sinusitis ||| Constipation ||| Otitis ||| Bipolar Disorder ||| Amnesia ||| Vertigo ||| Myocardial Infarction ||| Cardiomyopathies ||| Hypotension ||| Psoriasis ||| Arrhythmias, Cardiac
	CHEMBL1643	D004941	RIBAVIRIN	Esophagitis	0	0.079464	D000740 ||| D004415 ||| D013921 ||| D007319 ||| D003863 ||| D011537 ||| D004485 ||| D010195 ||| D012852 ||| D003248 ||| D010031 ||| D001714 ||| D000647 ||| D014717 ||| D009203 ||| D009202 ||| D007022 ||| D011565 ||| D001145	Anemia ||| Dyspepsia ||| Thrombocytopenia ||| Sleep Initiation and Maintenance Disorders ||| Depression ||| Pruritus ||| Eczema ||| Pancreatitis ||| Sinusitis ||| Constipation ||| Otitis ||| Bipolar Disorder ||| Amnesia ||| Vertigo ||| Myocardial Infarction ||| Cardiomyopathies ||| Hypotension ||| Psoriasis ||| Arrhythmias, Cardiac
	CHEMBL1643	D013276	RIBAVIRIN	Stomach Ulcer	0	0.501785	D000740 ||| D007037 ||| D004415 ||| D013921 ||| D007319 ||| D003863 ||| D000505 ||| D011537 ||| D004485 ||| D010195 ||| D012852 ||| D003248 ||| D010031 ||| D001714 ||| D000647 ||| D014717 ||| D009203 ||| D009202 ||| D007022 ||| D003093 ||| D011565 ||| D015228 ||| D019226 ||| D001145	Anemia ||| Hypothyroidism ||| Dyspepsia ||| Thrombocytopenia ||| Sleep Initiation and Maintenance Disorders ||| Depression ||| Alopecia ||| Pruritus ||| Eczema ||| Pancreatitis ||| Sinusitis ||| Constipation ||| Otitis ||| Bipolar Disorder ||| Amnesia ||| Vertigo ||| Myocardial Infarction ||| Cardiomyopathies ||| Hypotension ||| Colitis, Ulcerative ||| Psoriasis ||| Hypertriglyceridemia ||| Oral Ulcer ||| Arrhythmias, Cardiac
	CHEMBL1643	D004415	RIBAVIRIN	Dyspepsia	1	0.0304649	D000740 ||| D013921 ||| D007319 ||| D003863 ||| D011537 ||| D004485 ||| D010195 ||| D012852 ||| D003248 ||| D010031 ||| D001714 ||| D000647 ||| D014717 ||| D009203 ||| D009202 ||| D007022 ||| D011565 ||| D001145	Anemia ||| Thrombocytopenia ||| Sleep Initiation and Maintenance Disorders ||| Depression ||| Pruritus ||| Eczema ||| Pancreatitis ||| Sinusitis ||| Constipation ||| Otitis ||| Bipolar Disorder ||| Amnesia ||| Vertigo ||| Myocardial Infarction ||| Cardiomyopathies ||| Hypotension ||| Psoriasis ||| Arrhythmias, Cardiac
	CHEMBL1643	D002769	RIBAVIRIN	Cholelithiasis	0	0.145281	D000740 ||| D007037 ||| D004415 ||| D013921 ||| D007319 ||| D003863 ||| D000505 ||| D011537 ||| D004485 ||| D010195 ||| D012852 ||| D003248 ||| D010031 ||| D001714 ||| D000647 ||| D014717 ||| D009203 ||| D009202 ||| D007022 ||| D003093 ||| D011565 ||| D015228 ||| D019226 ||| D001145	Anemia ||| Hypothyroidism ||| Dyspepsia ||| Thrombocytopenia ||| Sleep Initiation and Maintenance Disorders ||| Depression ||| Alopecia ||| Pruritus ||| Eczema ||| Pancreatitis ||| Sinusitis ||| Constipation ||| Otitis ||| Bipolar Disorder ||| Amnesia ||| Vertigo ||| Myocardial Infarction ||| Cardiomyopathies ||| Hypotension ||| Colitis, Ulcerative ||| Psoriasis ||| Hypertriglyceridemia ||| Oral Ulcer ||| Arrhythmias, Cardiac
	CHEMBL1643	D002764	RIBAVIRIN	Cholecystitis	0	0.0884745	D000740 ||| D007037 ||| D004415 ||| D013921 ||| D007319 ||| D003863 ||| D000505 ||| D011537 ||| D004485 ||| D010195 ||| D012852 ||| D003248 ||| D010031 ||| D001714 ||| D000647 ||| D014717 ||| D009203 ||| D009202 ||| D007022 ||| D003093 ||| D011565 ||| D015228 ||| D019226 ||| D001145	Anemia ||| Hypothyroidism ||| Dyspepsia ||| Thrombocytopenia ||| Sleep Initiation and Maintenance Disorders ||| Depression ||| Alopecia ||| Pruritus ||| Eczema ||| Pancreatitis ||| Sinusitis ||| Constipation ||| Otitis ||| Bipolar Disorder ||| Amnesia ||| Vertigo ||| Myocardial Infarction ||| Cardiomyopathies ||| Hypotension ||| Colitis, Ulcerative ||| Psoriasis ||| Hypertriglyceridemia ||| Oral Ulcer ||| Arrhythmias, Cardiac
	CHEMBL1643	D010195	RIBAVIRIN	Pancreatitis	1	0.0311651	D000740 ||| D007037 ||| D004415 ||| D013921 ||| D007319 ||| D003863 ||| D000505 ||| D011537 ||| D004485 ||| D012852 ||| D003248 ||| D010031 ||| D001714 ||| D000647 ||| D014717 ||| D009203 ||| D009202 ||| D007022 ||| D003093 ||| D011565 ||| D015228 ||| D019226 ||| D001145	Anemia ||| Hypothyroidism ||| Dyspepsia ||| Thrombocytopenia ||| Sleep Initiation and Maintenance Disorders ||| Depression ||| Alopecia ||| Pruritus ||| Eczema ||| Sinusitis ||| Constipation ||| Otitis ||| Bipolar Disorder ||| Amnesia ||| Vertigo ||| Myocardial Infarction ||| Cardiomyopathies ||| Hypotension ||| Colitis, Ulcerative ||| Psoriasis ||| Hypertriglyceridemia ||| Oral Ulcer ||| Arrhythmias, Cardiac
	CHEMBL1643	D008286	RIBAVIRIN	Malabsorption Syndromes	0	0.0620023	D000740 ||| D004415 ||| D013921 ||| D007319 ||| D003863 ||| D011537 ||| D004485 ||| D010195 ||| D012852 ||| D003248 ||| D010031 ||| D001714 ||| D000647 ||| D014717 ||| D009203 ||| D009202 ||| D007022 ||| D011565 ||| D001145	Anemia ||| Dyspepsia ||| Thrombocytopenia ||| Sleep Initiation and Maintenance Disorders ||| Depression ||| Pruritus ||| Eczema ||| Pancreatitis ||| Sinusitis ||| Constipation ||| Otitis ||| Bipolar Disorder ||| Amnesia ||| Vertigo ||| Myocardial Infarction ||| Cardiomyopathies ||| Hypotension ||| Psoriasis ||| Arrhythmias, Cardiac
	CHEMBL1643	D002481	RIBAVIRIN	Cellulitis	0	0.0384866	D000740 ||| D004415 ||| D013921 ||| D007319 ||| D003863 ||| D011537 ||| D004485 ||| D010195 ||| D012852 ||| D003248 ||| D010031 ||| D001714 ||| D000647 ||| D014717 ||| D009203 ||| D009202 ||| D007022 ||| D011565 ||| D001145	Anemia ||| Dyspepsia ||| Thrombocytopenia ||| Sleep Initiation and Maintenance Disorders ||| Depression ||| Pruritus ||| Eczema ||| Pancreatitis ||| Sinusitis ||| Constipation ||| Otitis ||| Bipolar Disorder ||| Amnesia ||| Vertigo ||| Myocardial Infarction ||| Cardiomyopathies ||| Hypotension ||| Psoriasis ||| Arrhythmias, Cardiac
	CHEMBL1643	D011537	RIBAVIRIN	Pruritus	1	0.0163555	D000740 ||| D004415 ||| D013921 ||| D007319 ||| D003863 ||| D004485 ||| D010195 ||| D012852 ||| D003248 ||| D010031 ||| D001714 ||| D000647 ||| D014717 ||| D009203 ||| D009202 ||| D007022 ||| D011565 ||| D001145	Anemia ||| Dyspepsia ||| Thrombocytopenia ||| Sleep Initiation and Maintenance Disorders ||| Depression ||| Eczema ||| Pancreatitis ||| Sinusitis ||| Constipation ||| Otitis ||| Bipolar Disorder ||| Amnesia ||| Vertigo ||| Myocardial Infarction ||| Cardiomyopathies ||| Hypotension ||| Psoriasis ||| Arrhythmias, Cardiac
	CHEMBL1643	D008010	RIBAVIRIN	Lichen Planus	0	0.0550468	D000740 ||| D007037 ||| D004415 ||| D013921 ||| D007319 ||| D003863 ||| D000505 ||| D011537 ||| D004485 ||| D010195 ||| D012852 ||| D003248 ||| D010031 ||| D001714 ||| D000647 ||| D014717 ||| D009203 ||| D009202 ||| D007022 ||| D003093 ||| D011565 ||| D015228 ||| D019226 ||| D001145	Anemia ||| Hypothyroidism ||| Dyspepsia ||| Thrombocytopenia ||| Sleep Initiation and Maintenance Disorders ||| Depression ||| Alopecia ||| Pruritus ||| Eczema ||| Pancreatitis ||| Sinusitis ||| Constipation ||| Otitis ||| Bipolar Disorder ||| Amnesia ||| Vertigo ||| Myocardial Infarction ||| Cardiomyopathies ||| Hypotension ||| Colitis, Ulcerative ||| Psoriasis ||| Hypertriglyceridemia ||| Oral Ulcer ||| Arrhythmias, Cardiac
	CHEMBL1643	D017492	RIBAVIRIN	Keratosis, Seborrheic	0	0.0809754	D000740 ||| D007037 ||| D004415 ||| D013921 ||| D007319 ||| D003863 ||| D000505 ||| D011537 ||| D004485 ||| D010195 ||| D012852 ||| D003248 ||| D010031 ||| D001714 ||| D000647 ||| D014717 ||| D009203 ||| D009202 ||| D007022 ||| D003093 ||| D011565 ||| D015228 ||| D019226 ||| D001145	Anemia ||| Hypothyroidism ||| Dyspepsia ||| Thrombocytopenia ||| Sleep Initiation and Maintenance Disorders ||| Depression ||| Alopecia ||| Pruritus ||| Eczema ||| Pancreatitis ||| Sinusitis ||| Constipation ||| Otitis ||| Bipolar Disorder ||| Amnesia ||| Vertigo ||| Myocardial Infarction ||| Cardiomyopathies ||| Hypotension ||| Colitis, Ulcerative ||| Psoriasis ||| Hypertriglyceridemia ||| Oral Ulcer ||| Arrhythmias, Cardiac
	CHEMBL1643	D011704	RIBAVIRIN	Pyelonephritis	0	0.0895835	D000740 ||| D004415 ||| D013921 ||| D007319 ||| D003863 ||| D011537 ||| D004485 ||| D010195 ||| D012852 ||| D003248 ||| D010031 ||| D001714 ||| D000647 ||| D014717 ||| D009203 ||| D009202 ||| D007022 ||| D011565 ||| D001145	Anemia ||| Dyspepsia ||| Thrombocytopenia ||| Sleep Initiation and Maintenance Disorders ||| Depression ||| Pruritus ||| Eczema ||| Pancreatitis ||| Sinusitis ||| Constipation ||| Otitis ||| Bipolar Disorder ||| Amnesia ||| Vertigo ||| Myocardial Infarction ||| Cardiomyopathies ||| Hypotension ||| Psoriasis ||| Arrhythmias, Cardiac
	CHEMBL1643	D058186	RIBAVIRIN	Acute Kidney Injury	0	0.0513915	D000740 ||| D004415 ||| D013921 ||| D007319 ||| D003863 ||| D011537 ||| D004485 ||| D010195 ||| D012852 ||| D003248 ||| D010031 ||| D001714 ||| D000647 ||| D014717 ||| D009203 ||| D009202 ||| D007022 ||| D011565 ||| D001145	Anemia ||| Dyspepsia ||| Thrombocytopenia ||| Sleep Initiation and Maintenance Disorders ||| Depression ||| Pruritus ||| Eczema ||| Pancreatitis ||| Sinusitis ||| Constipation ||| Otitis ||| Bipolar Disorder ||| Amnesia ||| Vertigo ||| Myocardial Infarction ||| Cardiomyopathies ||| Hypotension ||| Psoriasis ||| Arrhythmias, Cardiac
	CHEMBL1643	D007676	RIBAVIRIN	Kidney Failure, Chronic	0	0.0456728	D000740 ||| D007037 ||| D004415 ||| D013921 ||| D007319 ||| D003863 ||| D000505 ||| D011537 ||| D004485 ||| D010195 ||| D012852 ||| D003248 ||| D010031 ||| D001714 ||| D000647 ||| D014717 ||| D009203 ||| D009202 ||| D007022 ||| D003093 ||| D011565 ||| D015228 ||| D019226 ||| D001145	Anemia ||| Hypothyroidism ||| Dyspepsia ||| Thrombocytopenia ||| Sleep Initiation and Maintenance Disorders ||| Depression ||| Alopecia ||| Pruritus ||| Eczema ||| Pancreatitis ||| Sinusitis ||| Constipation ||| Otitis ||| Bipolar Disorder ||| Amnesia ||| Vertigo ||| Myocardial Infarction ||| Cardiomyopathies ||| Hypotension ||| Colitis, Ulcerative ||| Psoriasis ||| Hypertriglyceridemia ||| Oral Ulcer ||| Arrhythmias, Cardiac
	CHEMBL1643	D003556	RIBAVIRIN	Cystitis	0	0.0450881	D000740 ||| D007037 ||| D004415 ||| D013921 ||| D007319 ||| D003863 ||| D000505 ||| D011537 ||| D004485 ||| D010195 ||| D012852 ||| D003248 ||| D010031 ||| D001714 ||| D000647 ||| D014717 ||| D009203 ||| D009202 ||| D007022 ||| D003093 ||| D011565 ||| D015228 ||| D019226 ||| D001145	Anemia ||| Hypothyroidism ||| Dyspepsia ||| Thrombocytopenia ||| Sleep Initiation and Maintenance Disorders ||| Depression ||| Alopecia ||| Pruritus ||| Eczema ||| Pancreatitis ||| Sinusitis ||| Constipation ||| Otitis ||| Bipolar Disorder ||| Amnesia ||| Vertigo ||| Myocardial Infarction ||| Cardiomyopathies ||| Hypotension ||| Colitis, Ulcerative ||| Psoriasis ||| Hypertriglyceridemia ||| Oral Ulcer ||| Arrhythmias, Cardiac
	CHEMBL1643	D011470	RIBAVIRIN	Prostatic Hyperplasia	0	0.0351707	D000740 ||| D007037 ||| D004415 ||| D013921 ||| D007319 ||| D003863 ||| D000505 ||| D011537 ||| D004485 ||| D010195 ||| D012852 ||| D003248 ||| D010031 ||| D001714 ||| D000647 ||| D014717 ||| D009203 ||| D009202 ||| D007022 ||| D003093 ||| D011565 ||| D015228 ||| D019226 ||| D001145	Anemia ||| Hypothyroidism ||| Dyspepsia ||| Thrombocytopenia ||| Sleep Initiation and Maintenance Disorders ||| Depression ||| Alopecia ||| Pruritus ||| Eczema ||| Pancreatitis ||| Sinusitis ||| Constipation ||| Otitis ||| Bipolar Disorder ||| Amnesia ||| Vertigo ||| Myocardial Infarction ||| Cardiomyopathies ||| Hypotension ||| Colitis, Ulcerative ||| Psoriasis ||| Hypertriglyceridemia ||| Oral Ulcer ||| Arrhythmias, Cardiac
	CHEMBL1643	D011472	RIBAVIRIN	Prostatitis	0	0.0254811	D000740 ||| D004415 ||| D013921 ||| D007319 ||| D003863 ||| D011537 ||| D004485 ||| D010195 ||| D012852 ||| D003248 ||| D010031 ||| D001714 ||| D000647 ||| D014717 ||| D009203 ||| D009202 ||| D007022 ||| D011565 ||| D001145	Anemia ||| Dyspepsia ||| Thrombocytopenia ||| Sleep Initiation and Maintenance Disorders ||| Depression ||| Pruritus ||| Eczema ||| Pancreatitis ||| Sinusitis ||| Constipation ||| Otitis ||| Bipolar Disorder ||| Amnesia ||| Vertigo ||| Myocardial Infarction ||| Cardiomyopathies ||| Hypotension ||| Psoriasis ||| Arrhythmias, Cardiac
	CHEMBL1643	D005348	RIBAVIRIN	Fibrocystic Breast Disease	0	0.0353564	D000740 ||| D004415 ||| D013921 ||| D007319 ||| D003863 ||| D011537 ||| D004485 ||| D010195 ||| D012852 ||| D003248 ||| D010031 ||| D001714 ||| D000647 ||| D014717 ||| D009203 ||| D009202 ||| D007022 ||| D011565 ||| D001145	Anemia ||| Dyspepsia ||| Thrombocytopenia ||| Sleep Initiation and Maintenance Disorders ||| Depression ||| Pruritus ||| Eczema ||| Pancreatitis ||| Sinusitis ||| Constipation ||| Otitis ||| Bipolar Disorder ||| Amnesia ||| Vertigo ||| Myocardial Infarction ||| Cardiomyopathies ||| Hypotension ||| Psoriasis ||| Arrhythmias, Cardiac
	CHEMBL1643	D006177	RIBAVIRIN	Gynecomastia	0	0.0213023	D000740 ||| D007037 ||| D004415 ||| D013921 ||| D007319 ||| D003863 ||| D000505 ||| D011537 ||| D004485 ||| D010195 ||| D012852 ||| D003248 ||| D010031 ||| D001714 ||| D000647 ||| D014717 ||| D009203 ||| D009202 ||| D007022 ||| D003093 ||| D011565 ||| D015228 ||| D019226 ||| D001145	Anemia ||| Hypothyroidism ||| Dyspepsia ||| Thrombocytopenia ||| Sleep Initiation and Maintenance Disorders ||| Depression ||| Alopecia ||| Pruritus ||| Eczema ||| Pancreatitis ||| Sinusitis ||| Constipation ||| Otitis ||| Bipolar Disorder ||| Amnesia ||| Vertigo ||| Myocardial Infarction ||| Cardiomyopathies ||| Hypotension ||| Colitis, Ulcerative ||| Psoriasis ||| Hypertriglyceridemia ||| Oral Ulcer ||| Arrhythmias, Cardiac
	CHEMBL1643	D004715	RIBAVIRIN	Endometriosis	0	0.0730831	D000740 ||| D007037 ||| D004415 ||| D013921 ||| D007319 ||| D003863 ||| D000505 ||| D011537 ||| D004485 ||| D010195 ||| D012852 ||| D003248 ||| D010031 ||| D001714 ||| D000647 ||| D014717 ||| D009203 ||| D009202 ||| D007022 ||| D003093 ||| D011565 ||| D015228 ||| D019226 ||| D001145	Anemia ||| Hypothyroidism ||| Dyspepsia ||| Thrombocytopenia ||| Sleep Initiation and Maintenance Disorders ||| Depression ||| Alopecia ||| Pruritus ||| Eczema ||| Pancreatitis ||| Sinusitis ||| Constipation ||| Otitis ||| Bipolar Disorder ||| Amnesia ||| Vertigo ||| Myocardial Infarction ||| Cardiomyopathies ||| Hypotension ||| Colitis, Ulcerative ||| Psoriasis ||| Hypertriglyceridemia ||| Oral Ulcer ||| Arrhythmias, Cardiac
	CHEMBL1643	D003680	RIBAVIRIN	Deglutition Disorders	0	0.031451	D000740 ||| D004415 ||| D013921 ||| D007319 ||| D003863 ||| D011537 ||| D004485 ||| D010195 ||| D012852 ||| D003248 ||| D010031 ||| D001714 ||| D000647 ||| D014717 ||| D009203 ||| D009202 ||| D007022 ||| D011565 ||| D001145	Anemia ||| Dyspepsia ||| Thrombocytopenia ||| Sleep Initiation and Maintenance Disorders ||| Depression ||| Pruritus ||| Eczema ||| Pancreatitis ||| Sinusitis ||| Constipation ||| Otitis ||| Bipolar Disorder ||| Amnesia ||| Vertigo ||| Myocardial Infarction ||| Cardiomyopathies ||| Hypotension ||| Psoriasis ||| Arrhythmias, Cardiac
	CHEMBL1643	D001201	RIBAVIRIN	Ascites	0	0.0522385	D000740 ||| D004415 ||| D013921 ||| D007319 ||| D003863 ||| D011537 ||| D004485 ||| D010195 ||| D012852 ||| D003248 ||| D010031 ||| D001714 ||| D000647 ||| D014717 ||| D009203 ||| D009202 ||| D007022 ||| D011565 ||| D001145	Anemia ||| Dyspepsia ||| Thrombocytopenia ||| Sleep Initiation and Maintenance Disorders ||| Depression ||| Pruritus ||| Eczema ||| Pancreatitis ||| Sinusitis ||| Constipation ||| Otitis ||| Bipolar Disorder ||| Amnesia ||| Vertigo ||| Myocardial Infarction ||| Cardiomyopathies ||| Hypotension ||| Psoriasis ||| Arrhythmias, Cardiac
	CHEMBL1643	D005076	RIBAVIRIN	Exanthema	0	0.0204247	D000740 ||| D004415 ||| D013921 ||| D007319 ||| D003863 ||| D011537 ||| D004485 ||| D010195 ||| D012852 ||| D003248 ||| D010031 ||| D001714 ||| D000647 ||| D014717 ||| D009203 ||| D009202 ||| D007022 ||| D011565 ||| D001145	Anemia ||| Dyspepsia ||| Thrombocytopenia ||| Sleep Initiation and Maintenance Disorders ||| Depression ||| Pruritus ||| Eczema ||| Pancreatitis ||| Sinusitis ||| Constipation ||| Otitis ||| Bipolar Disorder ||| Amnesia ||| Vertigo ||| Myocardial Infarction ||| Cardiomyopathies ||| Hypotension ||| Psoriasis ||| Arrhythmias, Cardiac
	CHEMBL1643	D014717	RIBAVIRIN	Vertigo	1	0.0430664	D000740 ||| D007037 ||| D004415 ||| D013921 ||| D007319 ||| D003863 ||| D000505 ||| D011537 ||| D004485 ||| D010195 ||| D012852 ||| D003248 ||| D010031 ||| D001714 ||| D000647 ||| D009203 ||| D009202 ||| D007022 ||| D003093 ||| D011565 ||| D015228 ||| D019226 ||| D001145	Anemia ||| Hypothyroidism ||| Dyspepsia ||| Thrombocytopenia ||| Sleep Initiation and Maintenance Disorders ||| Depression ||| Alopecia ||| Pruritus ||| Eczema ||| Pancreatitis ||| Sinusitis ||| Constipation ||| Otitis ||| Bipolar Disorder ||| Amnesia ||| Myocardial Infarction ||| Cardiomyopathies ||| Hypotension ||| Colitis, Ulcerative ||| Psoriasis ||| Hypertriglyceridemia ||| Oral Ulcer ||| Arrhythmias, Cardiac
	CHEMBL1643	D013575	RIBAVIRIN	Syncope	0	0.0540383	D000740 ||| D004415 ||| D013921 ||| D007319 ||| D003863 ||| D011537 ||| D004485 ||| D010195 ||| D012852 ||| D003248 ||| D010031 ||| D001714 ||| D000647 ||| D014717 ||| D009203 ||| D009202 ||| D007022 ||| D011565 ||| D001145	Anemia ||| Dyspepsia ||| Thrombocytopenia ||| Sleep Initiation and Maintenance Disorders ||| Depression ||| Pruritus ||| Eczema ||| Pancreatitis ||| Sinusitis ||| Constipation ||| Otitis ||| Bipolar Disorder ||| Amnesia ||| Vertigo ||| Myocardial Infarction ||| Cardiomyopathies ||| Hypotension ||| Psoriasis ||| Arrhythmias, Cardiac
	CHEMBL1643	D007766	RIBAVIRIN	Lacrimal Apparatus Diseases	0	0.0445117	D000740 ||| D004415 ||| D013921 ||| D007319 ||| D003863 ||| D011537 ||| D004485 ||| D010195 ||| D012852 ||| D003248 ||| D010031 ||| D001714 ||| D000647 ||| D014717 ||| D009203 ||| D009202 ||| D007022 ||| D011565 ||| D001145	Anemia ||| Dyspepsia ||| Thrombocytopenia ||| Sleep Initiation and Maintenance Disorders ||| Depression ||| Pruritus ||| Eczema ||| Pancreatitis ||| Sinusitis ||| Constipation ||| Otitis ||| Bipolar Disorder ||| Amnesia ||| Vertigo ||| Myocardial Infarction ||| Cardiomyopathies ||| Hypotension ||| Psoriasis ||| Arrhythmias, Cardiac
	CHEMBL1643	D006471	RIBAVIRIN	Gastrointestinal Hemorrhage	0	0.02064	D000740 ||| D004415 ||| D013921 ||| D007319 ||| D003863 ||| D011537 ||| D004485 ||| D010195 ||| D012852 ||| D003248 ||| D010031 ||| D001714 ||| D000647 ||| D014717 ||| D009203 ||| D009202 ||| D007022 ||| D011565 ||| D001145	Anemia ||| Dyspepsia ||| Thrombocytopenia ||| Sleep Initiation and Maintenance Disorders ||| Depression ||| Pruritus ||| Eczema ||| Pancreatitis ||| Sinusitis ||| Constipation ||| Otitis ||| Bipolar Disorder ||| Amnesia ||| Vertigo ||| Myocardial Infarction ||| Cardiomyopathies ||| Hypotension ||| Psoriasis ||| Arrhythmias, Cardiac
	CHEMBL1643	D010437	RIBAVIRIN	Peptic Ulcer	0	0.0964866	D000740 ||| D007037 ||| D004415 ||| D013921 ||| D007319 ||| D003863 ||| D000505 ||| D011537 ||| D004485 ||| D010195 ||| D012852 ||| D003248 ||| D010031 ||| D001714 ||| D000647 ||| D014717 ||| D009203 ||| D009202 ||| D007022 ||| D003093 ||| D011565 ||| D015228 ||| D019226 ||| D001145	Anemia ||| Hypothyroidism ||| Dyspepsia ||| Thrombocytopenia ||| Sleep Initiation and Maintenance Disorders ||| Depression ||| Alopecia ||| Pruritus ||| Eczema ||| Pancreatitis ||| Sinusitis ||| Constipation ||| Otitis ||| Bipolar Disorder ||| Amnesia ||| Vertigo ||| Myocardial Infarction ||| Cardiomyopathies ||| Hypotension ||| Colitis, Ulcerative ||| Psoriasis ||| Hypertriglyceridemia ||| Oral Ulcer ||| Arrhythmias, Cardiac
	CHEMBL1643	D005921	RIBAVIRIN	Glomerulonephritis	0	0.0443457	D000740 ||| D007037 ||| D004415 ||| D013921 ||| D007319 ||| D003863 ||| D000505 ||| D011537 ||| D004485 ||| D010195 ||| D012852 ||| D003248 ||| D010031 ||| D001714 ||| D000647 ||| D014717 ||| D009203 ||| D009202 ||| D007022 ||| D003093 ||| D011565 ||| D015228 ||| D019226 ||| D001145	Anemia ||| Hypothyroidism ||| Dyspepsia ||| Thrombocytopenia ||| Sleep Initiation and Maintenance Disorders ||| Depression ||| Alopecia ||| Pruritus ||| Eczema ||| Pancreatitis ||| Sinusitis ||| Constipation ||| Otitis ||| Bipolar Disorder ||| Amnesia ||| Vertigo ||| Myocardial Infarction ||| Cardiomyopathies ||| Hypotension ||| Colitis, Ulcerative ||| Psoriasis ||| Hypertriglyceridemia ||| Oral Ulcer ||| Arrhythmias, Cardiac
	CHEMBL1643	D006333	RIBAVIRIN	Heart Failure	0	0.135452	D000740 ||| D007037 ||| D004415 ||| D013921 ||| D007319 ||| D003863 ||| D000505 ||| D011537 ||| D004485 ||| D010195 ||| D012852 ||| D003248 ||| D010031 ||| D001714 ||| D000647 ||| D014717 ||| D009203 ||| D009202 ||| D007022 ||| D003093 ||| D011565 ||| D015228 ||| D019226 ||| D001145	Anemia ||| Hypothyroidism ||| Dyspepsia ||| Thrombocytopenia ||| Sleep Initiation and Maintenance Disorders ||| Depression ||| Alopecia ||| Pruritus ||| Eczema ||| Pancreatitis ||| Sinusitis ||| Constipation ||| Otitis ||| Bipolar Disorder ||| Amnesia ||| Vertigo ||| Myocardial Infarction ||| Cardiomyopathies ||| Hypotension ||| Colitis, Ulcerative ||| Psoriasis ||| Hypertriglyceridemia ||| Oral Ulcer ||| Arrhythmias, Cardiac
	CHEMBL1643	D006547	RIBAVIRIN	Hernia	0	0.0104653	D000740 ||| D007037 ||| D004415 ||| D013921 ||| D007319 ||| D003863 ||| D000505 ||| D011537 ||| D004485 ||| D010195 ||| D012852 ||| D003248 ||| D010031 ||| D001714 ||| D000647 ||| D014717 ||| D009203 ||| D009202 ||| D007022 ||| D003093 ||| D011565 ||| D015228 ||| D019226 ||| D001145	Anemia ||| Hypothyroidism ||| Dyspepsia ||| Thrombocytopenia ||| Sleep Initiation and Maintenance Disorders ||| Depression ||| Alopecia ||| Pruritus ||| Eczema ||| Pancreatitis ||| Sinusitis ||| Constipation ||| Otitis ||| Bipolar Disorder ||| Amnesia ||| Vertigo ||| Myocardial Infarction ||| Cardiomyopathies ||| Hypotension ||| Colitis, Ulcerative ||| Psoriasis ||| Hypertriglyceridemia ||| Oral Ulcer ||| Arrhythmias, Cardiac
	CHEMBL1643	D006689	RIBAVIRIN	Hodgkin Disease	0	0.0756065	D000740 ||| D007037 ||| D004415 ||| D013921 ||| D007319 ||| D003863 ||| D000505 ||| D011537 ||| D004485 ||| D010195 ||| D012852 ||| D003248 ||| D010031 ||| D001714 ||| D000647 ||| D014717 ||| D009203 ||| D009202 ||| D007022 ||| D003093 ||| D011565 ||| D015228 ||| D019226 ||| D001145	Anemia ||| Hypothyroidism ||| Dyspepsia ||| Thrombocytopenia ||| Sleep Initiation and Maintenance Disorders ||| Depression ||| Alopecia ||| Pruritus ||| Eczema ||| Pancreatitis ||| Sinusitis ||| Constipation ||| Otitis ||| Bipolar Disorder ||| Amnesia ||| Vertigo ||| Myocardial Infarction ||| Cardiomyopathies ||| Hypotension ||| Colitis, Ulcerative ||| Psoriasis ||| Hypertriglyceridemia ||| Oral Ulcer ||| Arrhythmias, Cardiac
	CHEMBL1643	D008113	RIBAVIRIN	Liver Neoplasms	0	0.048798	D000740 ||| D007037 ||| D004415 ||| D013921 ||| D007319 ||| D003863 ||| D000505 ||| D011537 ||| D004485 ||| D010195 ||| D012852 ||| D003248 ||| D010031 ||| D001714 ||| D000647 ||| D014717 ||| D009203 ||| D009202 ||| D007022 ||| D003093 ||| D011565 ||| D015228 ||| D019226 ||| D001145	Anemia ||| Hypothyroidism ||| Dyspepsia ||| Thrombocytopenia ||| Sleep Initiation and Maintenance Disorders ||| Depression ||| Alopecia ||| Pruritus ||| Eczema ||| Pancreatitis ||| Sinusitis ||| Constipation ||| Otitis ||| Bipolar Disorder ||| Amnesia ||| Vertigo ||| Myocardial Infarction ||| Cardiomyopathies ||| Hypotension ||| Colitis, Ulcerative ||| Psoriasis ||| Hypertriglyceridemia ||| Oral Ulcer ||| Arrhythmias, Cardiac
	CHEMBL1643	D010051	RIBAVIRIN	Ovarian Neoplasms	0	0.0835711	D000740 ||| D007037 ||| D004415 ||| D013921 ||| D007319 ||| D003863 ||| D000505 ||| D011537 ||| D004485 ||| D010195 ||| D012852 ||| D003248 ||| D010031 ||| D001714 ||| D000647 ||| D014717 ||| D009203 ||| D009202 ||| D007022 ||| D003093 ||| D011565 ||| D015228 ||| D019226 ||| D001145	Anemia ||| Hypothyroidism ||| Dyspepsia ||| Thrombocytopenia ||| Sleep Initiation and Maintenance Disorders ||| Depression ||| Alopecia ||| Pruritus ||| Eczema ||| Pancreatitis ||| Sinusitis ||| Constipation ||| Otitis ||| Bipolar Disorder ||| Amnesia ||| Vertigo ||| Myocardial Infarction ||| Cardiomyopathies ||| Hypotension ||| Colitis, Ulcerative ||| Psoriasis ||| Hypertriglyceridemia ||| Oral Ulcer ||| Arrhythmias, Cardiac
	CHEMBL1643	D011471	RIBAVIRIN	Prostatic Neoplasms	0	0.0212298	D000740 ||| D007037 ||| D004415 ||| D013921 ||| D007319 ||| D003863 ||| D000505 ||| D011537 ||| D004485 ||| D010195 ||| D012852 ||| D003248 ||| D010031 ||| D001714 ||| D000647 ||| D014717 ||| D009203 ||| D009202 ||| D007022 ||| D003093 ||| D011565 ||| D015228 ||| D019226 ||| D001145	Anemia ||| Hypothyroidism ||| Dyspepsia ||| Thrombocytopenia ||| Sleep Initiation and Maintenance Disorders ||| Depression ||| Alopecia ||| Pruritus ||| Eczema ||| Pancreatitis ||| Sinusitis ||| Constipation ||| Otitis ||| Bipolar Disorder ||| Amnesia ||| Vertigo ||| Myocardial Infarction ||| Cardiomyopathies ||| Hypotension ||| Colitis, Ulcerative ||| Psoriasis ||| Hypertriglyceridemia ||| Oral Ulcer ||| Arrhythmias, Cardiac
	CHEMBL1643	D000647	RIBAVIRIN	Amnesia	1	0.3756	D000740 ||| D007037 ||| D004415 ||| D013921 ||| D007319 ||| D003863 ||| D000505 ||| D011537 ||| D004485 ||| D010195 ||| D012852 ||| D003248 ||| D010031 ||| D001714 ||| D014717 ||| D009203 ||| D009202 ||| D007022 ||| D003093 ||| D011565 ||| D015228 ||| D019226 ||| D001145	Anemia ||| Hypothyroidism ||| Dyspepsia ||| Thrombocytopenia ||| Sleep Initiation and Maintenance Disorders ||| Depression ||| Alopecia ||| Pruritus ||| Eczema ||| Pancreatitis ||| Sinusitis ||| Constipation ||| Otitis ||| Bipolar Disorder ||| Vertigo ||| Myocardial Infarction ||| Cardiomyopathies ||| Hypotension ||| Colitis, Ulcerative ||| Psoriasis ||| Hypertriglyceridemia ||| Oral Ulcer ||| Arrhythmias, Cardiac
	CHEMBL1643	D007951	RIBAVIRIN	Leukemia, Myeloid	0	0.0319586	D000740 ||| D004415 ||| D013921 ||| D007319 ||| D003863 ||| D011537 ||| D004485 ||| D010195 ||| D012852 ||| D003248 ||| D010031 ||| D001714 ||| D000647 ||| D014717 ||| D009203 ||| D009202 ||| D007022 ||| D011565 ||| D001145	Anemia ||| Dyspepsia ||| Thrombocytopenia ||| Sleep Initiation and Maintenance Disorders ||| Depression ||| Pruritus ||| Eczema ||| Pancreatitis ||| Sinusitis ||| Constipation ||| Otitis ||| Bipolar Disorder ||| Amnesia ||| Vertigo ||| Myocardial Infarction ||| Cardiomyopathies ||| Hypotension ||| Psoriasis ||| Arrhythmias, Cardiac
	CHEMBL1643	D000152	RIBAVIRIN	Acne Vulgaris	0	0.0578407	D000740 ||| D007037 ||| D004415 ||| D013921 ||| D007319 ||| D003863 ||| D000505 ||| D011537 ||| D004485 ||| D010195 ||| D012852 ||| D003248 ||| D010031 ||| D001714 ||| D000647 ||| D014717 ||| D009203 ||| D009202 ||| D007022 ||| D003093 ||| D011565 ||| D015228 ||| D019226 ||| D001145	Anemia ||| Hypothyroidism ||| Dyspepsia ||| Thrombocytopenia ||| Sleep Initiation and Maintenance Disorders ||| Depression ||| Alopecia ||| Pruritus ||| Eczema ||| Pancreatitis ||| Sinusitis ||| Constipation ||| Otitis ||| Bipolar Disorder ||| Amnesia ||| Vertigo ||| Myocardial Infarction ||| Cardiomyopathies ||| Hypotension ||| Colitis, Ulcerative ||| Psoriasis ||| Hypertriglyceridemia ||| Oral Ulcer ||| Arrhythmias, Cardiac
	CHEMBL1643	D000740	RIBAVIRIN	Anemia	1	0.0469375	D007037 ||| D004415 ||| D013921 ||| D007319 ||| D003863 ||| D000505 ||| D011537 ||| D004485 ||| D010195 ||| D012852 ||| D003248 ||| D010031 ||| D001714 ||| D000647 ||| D014717 ||| D009203 ||| D009202 ||| D007022 ||| D003093 ||| D011565 ||| D015228 ||| D019226 ||| D001145	Hypothyroidism ||| Dyspepsia ||| Thrombocytopenia ||| Sleep Initiation and Maintenance Disorders ||| Depression ||| Alopecia ||| Pruritus ||| Eczema ||| Pancreatitis ||| Sinusitis ||| Constipation ||| Otitis ||| Bipolar Disorder ||| Amnesia ||| Vertigo ||| Myocardial Infarction ||| Cardiomyopathies ||| Hypotension ||| Colitis, Ulcerative ||| Psoriasis ||| Hypertriglyceridemia ||| Oral Ulcer ||| Arrhythmias, Cardiac
	CHEMBL1643	D001064	RIBAVIRIN	Appendicitis	0	0.0297717	D000740 ||| D007037 ||| D004415 ||| D013921 ||| D007319 ||| D003863 ||| D000505 ||| D011537 ||| D004485 ||| D010195 ||| D012852 ||| D003248 ||| D010031 ||| D001714 ||| D000647 ||| D014717 ||| D009203 ||| D009202 ||| D007022 ||| D003093 ||| D011565 ||| D015228 ||| D019226 ||| D001145	Anemia ||| Hypothyroidism ||| Dyspepsia ||| Thrombocytopenia ||| Sleep Initiation and Maintenance Disorders ||| Depression ||| Alopecia ||| Pruritus ||| Eczema ||| Pancreatitis ||| Sinusitis ||| Constipation ||| Otitis ||| Bipolar Disorder ||| Amnesia ||| Vertigo ||| Myocardial Infarction ||| Cardiomyopathies ||| Hypotension ||| Colitis, Ulcerative ||| Psoriasis ||| Hypertriglyceridemia ||| Oral Ulcer ||| Arrhythmias, Cardiac
	CHEMBL1643	D003248	RIBAVIRIN	Constipation	1	0.0345526	D000740 ||| D007037 ||| D004415 ||| D013921 ||| D007319 ||| D003863 ||| D000505 ||| D011537 ||| D004485 ||| D010195 ||| D012852 ||| D010031 ||| D001714 ||| D000647 ||| D014717 ||| D009203 ||| D009202 ||| D007022 ||| D003093 ||| D011565 ||| D015228 ||| D019226 ||| D001145	Anemia ||| Hypothyroidism ||| Dyspepsia ||| Thrombocytopenia ||| Sleep Initiation and Maintenance Disorders ||| Depression ||| Alopecia ||| Pruritus ||| Eczema ||| Pancreatitis ||| Sinusitis ||| Otitis ||| Bipolar Disorder ||| Amnesia ||| Vertigo ||| Myocardial Infarction ||| Cardiomyopathies ||| Hypotension ||| Colitis, Ulcerative ||| Psoriasis ||| Hypertriglyceridemia ||| Oral Ulcer ||| Arrhythmias, Cardiac
	CHEMBL1643	D015352	RIBAVIRIN	Dry Eye Syndromes	0	0.0299007	D000740 ||| D007037 ||| D004415 ||| D013921 ||| D007319 ||| D003863 ||| D000505 ||| D011537 ||| D004485 ||| D010195 ||| D012852 ||| D003248 ||| D010031 ||| D001714 ||| D000647 ||| D014717 ||| D009203 ||| D009202 ||| D007022 ||| D003093 ||| D011565 ||| D015228 ||| D019226 ||| D001145	Anemia ||| Hypothyroidism ||| Dyspepsia ||| Thrombocytopenia ||| Sleep Initiation and Maintenance Disorders ||| Depression ||| Alopecia ||| Pruritus ||| Eczema ||| Pancreatitis ||| Sinusitis ||| Constipation ||| Otitis ||| Bipolar Disorder ||| Amnesia ||| Vertigo ||| Myocardial Infarction ||| Cardiomyopathies ||| Hypotension ||| Colitis, Ulcerative ||| Psoriasis ||| Hypertriglyceridemia ||| Oral Ulcer ||| Arrhythmias, Cardiac
	CHEMBL1643	D004381	RIBAVIRIN	Duodenal Ulcer	0	0.273587	D000740 ||| D007037 ||| D004415 ||| D013921 ||| D007319 ||| D003863 ||| D000505 ||| D011537 ||| D004485 ||| D010195 ||| D012852 ||| D003248 ||| D010031 ||| D001714 ||| D000647 ||| D014717 ||| D009203 ||| D009202 ||| D007022 ||| D003093 ||| D011565 ||| D015228 ||| D019226 ||| D001145	Anemia ||| Hypothyroidism ||| Dyspepsia ||| Thrombocytopenia ||| Sleep Initiation and Maintenance Disorders ||| Depression ||| Alopecia ||| Pruritus ||| Eczema ||| Pancreatitis ||| Sinusitis ||| Constipation ||| Otitis ||| Bipolar Disorder ||| Amnesia ||| Vertigo ||| Myocardial Infarction ||| Cardiomyopathies ||| Hypotension ||| Colitis, Ulcerative ||| Psoriasis ||| Hypertriglyceridemia ||| Oral Ulcer ||| Arrhythmias, Cardiac
	CHEMBL1643	D015837	RIBAVIRIN	Vestibular Diseases	0	0.0129759	D000740 ||| D004415 ||| D013921 ||| D007319 ||| D003863 ||| D011537 ||| D004485 ||| D010195 ||| D012852 ||| D003248 ||| D010031 ||| D001714 ||| D000647 ||| D014717 ||| D009203 ||| D009202 ||| D007022 ||| D011565 ||| D001145	Anemia ||| Dyspepsia ||| Thrombocytopenia ||| Sleep Initiation and Maintenance Disorders ||| Depression ||| Pruritus ||| Eczema ||| Pancreatitis ||| Sinusitis ||| Constipation ||| Otitis ||| Bipolar Disorder ||| Amnesia ||| Vertigo ||| Myocardial Infarction ||| Cardiomyopathies ||| Hypotension ||| Psoriasis ||| Arrhythmias, Cardiac
	CHEMBL1643	D005705	RIBAVIRIN	Gallbladder Diseases	0	0.0621084	D000740 ||| D007037 ||| D004415 ||| D013921 ||| D007319 ||| D003863 ||| D000505 ||| D011537 ||| D004485 ||| D010195 ||| D012852 ||| D003248 ||| D010031 ||| D001714 ||| D000647 ||| D014717 ||| D009203 ||| D009202 ||| D007022 ||| D003093 ||| D011565 ||| D015228 ||| D019226 ||| D001145	Anemia ||| Hypothyroidism ||| Dyspepsia ||| Thrombocytopenia ||| Sleep Initiation and Maintenance Disorders ||| Depression ||| Alopecia ||| Pruritus ||| Eczema ||| Pancreatitis ||| Sinusitis ||| Constipation ||| Otitis ||| Bipolar Disorder ||| Amnesia ||| Vertigo ||| Myocardial Infarction ||| Cardiomyopathies ||| Hypotension ||| Colitis, Ulcerative ||| Psoriasis ||| Hypertriglyceridemia ||| Oral Ulcer ||| Arrhythmias, Cardiac
	CHEMBL1643	D006073	RIBAVIRIN	Gout	0	0.0629775	D000740 ||| D007037 ||| D004415 ||| D013921 ||| D007319 ||| D003863 ||| D000505 ||| D011537 ||| D004485 ||| D010195 ||| D012852 ||| D003248 ||| D010031 ||| D001714 ||| D000647 ||| D014717 ||| D009203 ||| D009202 ||| D007022 ||| D003093 ||| D011565 ||| D015228 ||| D019226 ||| D001145	Anemia ||| Hypothyroidism ||| Dyspepsia ||| Thrombocytopenia ||| Sleep Initiation and Maintenance Disorders ||| Depression ||| Alopecia ||| Pruritus ||| Eczema ||| Pancreatitis ||| Sinusitis ||| Constipation ||| Otitis ||| Bipolar Disorder ||| Amnesia ||| Vertigo ||| Myocardial Infarction ||| Cardiomyopathies ||| Hypotension ||| Colitis, Ulcerative ||| Psoriasis ||| Hypertriglyceridemia ||| Oral Ulcer ||| Arrhythmias, Cardiac
	CHEMBL1643	D001145	RIBAVIRIN	Arrhythmias, Cardiac	1	0.0945936	D000740 ||| D007037 ||| D004415 ||| D013921 ||| D007319 ||| D003863 ||| D000505 ||| D011537 ||| D004485 ||| D010195 ||| D012852 ||| D003248 ||| D010031 ||| D001714 ||| D000647 ||| D014717 ||| D009203 ||| D009202 ||| D007022 ||| D003093 ||| D011565 ||| D015228 ||| D019226	Anemia ||| Hypothyroidism ||| Dyspepsia ||| Thrombocytopenia ||| Sleep Initiation and Maintenance Disorders ||| Depression ||| Alopecia ||| Pruritus ||| Eczema ||| Pancreatitis ||| Sinusitis ||| Constipation ||| Otitis ||| Bipolar Disorder ||| Amnesia ||| Vertigo ||| Myocardial Infarction ||| Cardiomyopathies ||| Hypotension ||| Colitis, Ulcerative ||| Psoriasis ||| Hypertriglyceridemia ||| Oral Ulcer
	CHEMBL1643	D043183	RIBAVIRIN	Irritable Bowel Syndrome	0	0.0860286	D000740 ||| D007037 ||| D004415 ||| D013921 ||| D007319 ||| D003863 ||| D000505 ||| D011537 ||| D004485 ||| D010195 ||| D012852 ||| D003248 ||| D010031 ||| D001714 ||| D000647 ||| D014717 ||| D009203 ||| D009202 ||| D007022 ||| D003093 ||| D011565 ||| D015228 ||| D019226 ||| D001145	Anemia ||| Hypothyroidism ||| Dyspepsia ||| Thrombocytopenia ||| Sleep Initiation and Maintenance Disorders ||| Depression ||| Alopecia ||| Pruritus ||| Eczema ||| Pancreatitis ||| Sinusitis ||| Constipation ||| Otitis ||| Bipolar Disorder ||| Amnesia ||| Vertigo ||| Myocardial Infarction ||| Cardiomyopathies ||| Hypotension ||| Colitis, Ulcerative ||| Psoriasis ||| Hypertriglyceridemia ||| Oral Ulcer ||| Arrhythmias, Cardiac
	CHEMBL1643	D001851	RIBAVIRIN	Bone Diseases, Metabolic	0	0.0299663	D000740 ||| D004415 ||| D013921 ||| D007319 ||| D003863 ||| D011537 ||| D004485 ||| D010195 ||| D012852 ||| D003248 ||| D010031 ||| D001714 ||| D000647 ||| D014717 ||| D009203 ||| D009202 ||| D007022 ||| D011565 ||| D001145	Anemia ||| Dyspepsia ||| Thrombocytopenia ||| Sleep Initiation and Maintenance Disorders ||| Depression ||| Pruritus ||| Eczema ||| Pancreatitis ||| Sinusitis ||| Constipation ||| Otitis ||| Bipolar Disorder ||| Amnesia ||| Vertigo ||| Myocardial Infarction ||| Cardiomyopathies ||| Hypotension ||| Psoriasis ||| Arrhythmias, Cardiac
	CHEMBL1643	D010024	RIBAVIRIN	Osteoporosis	0	0.0331076	D000740 ||| D007037 ||| D004415 ||| D013921 ||| D007319 ||| D003863 ||| D000505 ||| D011537 ||| D004485 ||| D010195 ||| D012852 ||| D003248 ||| D010031 ||| D001714 ||| D000647 ||| D014717 ||| D009203 ||| D009202 ||| D007022 ||| D003093 ||| D011565 ||| D015228 ||| D019226 ||| D001145	Anemia ||| Hypothyroidism ||| Dyspepsia ||| Thrombocytopenia ||| Sleep Initiation and Maintenance Disorders ||| Depression ||| Alopecia ||| Pruritus ||| Eczema ||| Pancreatitis ||| Sinusitis ||| Constipation ||| Otitis ||| Bipolar Disorder ||| Amnesia ||| Vertigo ||| Myocardial Infarction ||| Cardiomyopathies ||| Hypotension ||| Colitis, Ulcerative ||| Psoriasis ||| Hypertriglyceridemia ||| Oral Ulcer ||| Arrhythmias, Cardiac
	CHEMBL1643	D009443	RIBAVIRIN	Neuritis	0	0.10359	D000740 ||| D004415 ||| D013921 ||| D007319 ||| D003863 ||| D011537 ||| D004485 ||| D010195 ||| D012852 ||| D003248 ||| D010031 ||| D001714 ||| D000647 ||| D014717 ||| D009203 ||| D009202 ||| D007022 ||| D011565 ||| D001145	Anemia ||| Dyspepsia ||| Thrombocytopenia ||| Sleep Initiation and Maintenance Disorders ||| Depression ||| Pruritus ||| Eczema ||| Pancreatitis ||| Sinusitis ||| Constipation ||| Otitis ||| Bipolar Disorder ||| Amnesia ||| Vertigo ||| Myocardial Infarction ||| Cardiomyopathies ||| Hypotension ||| Psoriasis ||| Arrhythmias, Cardiac
	CHEMBL1643	D010538	RIBAVIRIN	Peritonitis	0	0.0535502	D000740 ||| D007037 ||| D004415 ||| D013921 ||| D007319 ||| D003863 ||| D000505 ||| D011537 ||| D004485 ||| D010195 ||| D012852 ||| D003248 ||| D010031 ||| D001714 ||| D000647 ||| D014717 ||| D009203 ||| D009202 ||| D007022 ||| D003093 ||| D011565 ||| D015228 ||| D019226 ||| D001145	Anemia ||| Hypothyroidism ||| Dyspepsia ||| Thrombocytopenia ||| Sleep Initiation and Maintenance Disorders ||| Depression ||| Alopecia ||| Pruritus ||| Eczema ||| Pancreatitis ||| Sinusitis ||| Constipation ||| Otitis ||| Bipolar Disorder ||| Amnesia ||| Vertigo ||| Myocardial Infarction ||| Cardiomyopathies ||| Hypotension ||| Colitis, Ulcerative ||| Psoriasis ||| Hypertriglyceridemia ||| Oral Ulcer ||| Arrhythmias, Cardiac
	CHEMBL1643	D010998	RIBAVIRIN	Pleurisy	0	0.0586718	D000740 ||| D004415 ||| D013921 ||| D007319 ||| D003863 ||| D011537 ||| D004485 ||| D010195 ||| D012852 ||| D003248 ||| D010031 ||| D001714 ||| D000647 ||| D014717 ||| D009203 ||| D009202 ||| D007022 ||| D011565 ||| D001145	Anemia ||| Dyspepsia ||| Thrombocytopenia ||| Sleep Initiation and Maintenance Disorders ||| Depression ||| Pruritus ||| Eczema ||| Pancreatitis ||| Sinusitis ||| Constipation ||| Otitis ||| Bipolar Disorder ||| Amnesia ||| Vertigo ||| Myocardial Infarction ||| Cardiomyopathies ||| Hypotension ||| Psoriasis ||| Arrhythmias, Cardiac
	CHEMBL1643	D011565	RIBAVIRIN	Psoriasis	1	0.124054	D000740 ||| D007037 ||| D004415 ||| D013921 ||| D007319 ||| D003863 ||| D000505 ||| D011537 ||| D004485 ||| D010195 ||| D012852 ||| D003248 ||| D010031 ||| D001714 ||| D000647 ||| D014717 ||| D009203 ||| D009202 ||| D007022 ||| D003093 ||| D015228 ||| D019226 ||| D001145	Anemia ||| Hypothyroidism ||| Dyspepsia ||| Thrombocytopenia ||| Sleep Initiation and Maintenance Disorders ||| Depression ||| Alopecia ||| Pruritus ||| Eczema ||| Pancreatitis ||| Sinusitis ||| Constipation ||| Otitis ||| Bipolar Disorder ||| Amnesia ||| Vertigo ||| Myocardial Infarction ||| Cardiomyopathies ||| Hypotension ||| Colitis, Ulcerative ||| Hypertriglyceridemia ||| Oral Ulcer ||| Arrhythmias, Cardiac
	CHEMBL1643	D012163	RIBAVIRIN	Retinal Detachment	0	0.0627383	D000740 ||| D007037 ||| D004415 ||| D013921 ||| D007319 ||| D003863 ||| D000505 ||| D011537 ||| D004485 ||| D010195 ||| D012852 ||| D003248 ||| D010031 ||| D001714 ||| D000647 ||| D014717 ||| D009203 ||| D009202 ||| D007022 ||| D003093 ||| D011565 ||| D015228 ||| D019226 ||| D001145	Anemia ||| Hypothyroidism ||| Dyspepsia ||| Thrombocytopenia ||| Sleep Initiation and Maintenance Disorders ||| Depression ||| Alopecia ||| Pruritus ||| Eczema ||| Pancreatitis ||| Sinusitis ||| Constipation ||| Otitis ||| Bipolar Disorder ||| Amnesia ||| Vertigo ||| Myocardial Infarction ||| Cardiomyopathies ||| Hypotension ||| Colitis, Ulcerative ||| Psoriasis ||| Hypertriglyceridemia ||| Oral Ulcer ||| Arrhythmias, Cardiac
	CHEMBL1643	D012393	RIBAVIRIN	Rosacea	0	0.0172887	D000740 ||| D007037 ||| D004415 ||| D013921 ||| D007319 ||| D003863 ||| D000505 ||| D011537 ||| D004485 ||| D010195 ||| D012852 ||| D003248 ||| D010031 ||| D001714 ||| D000647 ||| D014717 ||| D009203 ||| D009202 ||| D007022 ||| D003093 ||| D011565 ||| D015228 ||| D019226 ||| D001145	Anemia ||| Hypothyroidism ||| Dyspepsia ||| Thrombocytopenia ||| Sleep Initiation and Maintenance Disorders ||| Depression ||| Alopecia ||| Pruritus ||| Eczema ||| Pancreatitis ||| Sinusitis ||| Constipation ||| Otitis ||| Bipolar Disorder ||| Amnesia ||| Vertigo ||| Myocardial Infarction ||| Cardiomyopathies ||| Hypotension ||| Colitis, Ulcerative ||| Psoriasis ||| Hypertriglyceridemia ||| Oral Ulcer ||| Arrhythmias, Cardiac
	CHEMBL1643	D006042	RIBAVIRIN	Goiter	0	0.092641	D000740 ||| D007037 ||| D004415 ||| D013921 ||| D007319 ||| D003863 ||| D000505 ||| D011537 ||| D004485 ||| D010195 ||| D012852 ||| D003248 ||| D010031 ||| D001714 ||| D000647 ||| D014717 ||| D009203 ||| D009202 ||| D007022 ||| D003093 ||| D011565 ||| D015228 ||| D019226 ||| D001145	Anemia ||| Hypothyroidism ||| Dyspepsia ||| Thrombocytopenia ||| Sleep Initiation and Maintenance Disorders ||| Depression ||| Alopecia ||| Pruritus ||| Eczema ||| Pancreatitis ||| Sinusitis ||| Constipation ||| Otitis ||| Bipolar Disorder ||| Amnesia ||| Vertigo ||| Myocardial Infarction ||| Cardiomyopathies ||| Hypotension ||| Colitis, Ulcerative ||| Psoriasis ||| Hypertriglyceridemia ||| Oral Ulcer ||| Arrhythmias, Cardiac
	CHEMBL1643	D002546	RIBAVIRIN	Ischemic Attack, Transient	0	0.0849577	D000740 ||| D004415 ||| D013921 ||| D007319 ||| D003863 ||| D011537 ||| D004485 ||| D010195 ||| D012852 ||| D003248 ||| D010031 ||| D001714 ||| D000647 ||| D014717 ||| D009203 ||| D009202 ||| D007022 ||| D011565 ||| D001145	Anemia ||| Dyspepsia ||| Thrombocytopenia ||| Sleep Initiation and Maintenance Disorders ||| Depression ||| Pruritus ||| Eczema ||| Pancreatitis ||| Sinusitis ||| Constipation ||| Otitis ||| Bipolar Disorder ||| Amnesia ||| Vertigo ||| Myocardial Infarction ||| Cardiomyopathies ||| Hypotension ||| Psoriasis ||| Arrhythmias, Cardiac
	CHEMBL1643	D000083242	RIBAVIRIN	Ischemic Stroke	0	0.0366723	D000740 ||| D007037 ||| D004415 ||| D013921 ||| D007319 ||| D003863 ||| D000505 ||| D011537 ||| D004485 ||| D010195 ||| D012852 ||| D003248 ||| D010031 ||| D001714 ||| D000647 ||| D014717 ||| D009203 ||| D009202 ||| D007022 ||| D003093 ||| D011565 ||| D015228 ||| D019226 ||| D001145	Anemia ||| Hypothyroidism ||| Dyspepsia ||| Thrombocytopenia ||| Sleep Initiation and Maintenance Disorders ||| Depression ||| Alopecia ||| Pruritus ||| Eczema ||| Pancreatitis ||| Sinusitis ||| Constipation ||| Otitis ||| Bipolar Disorder ||| Amnesia ||| Vertigo ||| Myocardial Infarction ||| Cardiomyopathies ||| Hypotension ||| Colitis, Ulcerative ||| Psoriasis ||| Hypertriglyceridemia ||| Oral Ulcer ||| Arrhythmias, Cardiac
	CHEMBL1643	D012891	RIBAVIRIN	Sleep Apnea Syndromes	0	0.0613255	D000740 ||| D007037 ||| D004415 ||| D013921 ||| D007319 ||| D003863 ||| D000505 ||| D011537 ||| D004485 ||| D010195 ||| D012852 ||| D003248 ||| D010031 ||| D001714 ||| D000647 ||| D014717 ||| D009203 ||| D009202 ||| D007022 ||| D003093 ||| D011565 ||| D015228 ||| D019226 ||| D001145	Anemia ||| Hypothyroidism ||| Dyspepsia ||| Thrombocytopenia ||| Sleep Initiation and Maintenance Disorders ||| Depression ||| Alopecia ||| Pruritus ||| Eczema ||| Pancreatitis ||| Sinusitis ||| Constipation ||| Otitis ||| Bipolar Disorder ||| Amnesia ||| Vertigo ||| Myocardial Infarction ||| Cardiomyopathies ||| Hypotension ||| Colitis, Ulcerative ||| Psoriasis ||| Hypertriglyceridemia ||| Oral Ulcer ||| Arrhythmias, Cardiac
	CHEMBL1643	D013921	RIBAVIRIN	Thrombocytopenia	1	0.0438587	D000740 ||| D004415 ||| D007319 ||| D003863 ||| D011537 ||| D004485 ||| D010195 ||| D012852 ||| D003248 ||| D010031 ||| D001714 ||| D000647 ||| D014717 ||| D009203 ||| D009202 ||| D007022 ||| D011565 ||| D001145	Anemia ||| Dyspepsia ||| Sleep Initiation and Maintenance Disorders ||| Depression ||| Pruritus ||| Eczema ||| Pancreatitis ||| Sinusitis ||| Constipation ||| Otitis ||| Bipolar Disorder ||| Amnesia ||| Vertigo ||| Myocardial Infarction ||| Cardiomyopathies ||| Hypotension ||| Psoriasis ||| Arrhythmias, Cardiac
	CHEMBL1643	D015179	RIBAVIRIN	Colorectal Neoplasms	0	0.0341411	D000740 ||| D007037 ||| D007319 ||| D003863 ||| D000505 ||| D004485 ||| D010195 ||| D012852 ||| D003248 ||| D010031 ||| D001714 ||| D000647 ||| D014717 ||| D009203 ||| D009202 ||| D003093 ||| D011565 ||| D015228 ||| D019226 ||| D001145	Anemia ||| Hypothyroidism ||| Sleep Initiation and Maintenance Disorders ||| Depression ||| Alopecia ||| Eczema ||| Pancreatitis ||| Sinusitis ||| Constipation ||| Otitis ||| Bipolar Disorder ||| Amnesia ||| Vertigo ||| Myocardial Infarction ||| Cardiomyopathies ||| Colitis, Ulcerative ||| Psoriasis ||| Hypertriglyceridemia ||| Oral Ulcer ||| Arrhythmias, Cardiac
	CHEMBL1643	D006627	RIBAVIRIN	Hirschsprung Disease	0	0.0497941	D000740 ||| D007037 ||| D007319 ||| D003863 ||| D000505 ||| D004485 ||| D010195 ||| D012852 ||| D003248 ||| D010031 ||| D001714 ||| D000647 ||| D014717 ||| D009203 ||| D009202 ||| D003093 ||| D011565 ||| D015228 ||| D019226 ||| D001145	Anemia ||| Hypothyroidism ||| Sleep Initiation and Maintenance Disorders ||| Depression ||| Alopecia ||| Eczema ||| Pancreatitis ||| Sinusitis ||| Constipation ||| Otitis ||| Bipolar Disorder ||| Amnesia ||| Vertigo ||| Myocardial Infarction ||| Cardiomyopathies ||| Colitis, Ulcerative ||| Psoriasis ||| Hypertriglyceridemia ||| Oral Ulcer ||| Arrhythmias, Cardiac
	CHEMBL1643	D013964	RIBAVIRIN	Thyroid Neoplasms	0	0.0396528	D000740 ||| D007037 ||| D007319 ||| D003863 ||| D000505 ||| D004485 ||| D010195 ||| D012852 ||| D003248 ||| D010031 ||| D001714 ||| D000647 ||| D014717 ||| D009203 ||| D009202 ||| D003093 ||| D011565 ||| D015228 ||| D019226 ||| D001145	Anemia ||| Hypothyroidism ||| Sleep Initiation and Maintenance Disorders ||| Depression ||| Alopecia ||| Eczema ||| Pancreatitis ||| Sinusitis ||| Constipation ||| Otitis ||| Bipolar Disorder ||| Amnesia ||| Vertigo ||| Myocardial Infarction ||| Cardiomyopathies ||| Colitis, Ulcerative ||| Psoriasis ||| Hypertriglyceridemia ||| Oral Ulcer ||| Arrhythmias, Cardiac
	CHEMBL1643	D010001	RIBAVIRIN	Osteitis Deformans	0	0.0664262	D000740 ||| D007037 ||| D007319 ||| D003863 ||| D000505 ||| D004485 ||| D010195 ||| D012852 ||| D003248 ||| D010031 ||| D001714 ||| D000647 ||| D014717 ||| D009203 ||| D009202 ||| D003093 ||| D011565 ||| D015228 ||| D019226 ||| D001145	Anemia ||| Hypothyroidism ||| Sleep Initiation and Maintenance Disorders ||| Depression ||| Alopecia ||| Eczema ||| Pancreatitis ||| Sinusitis ||| Constipation ||| Otitis ||| Bipolar Disorder ||| Amnesia ||| Vertigo ||| Myocardial Infarction ||| Cardiomyopathies ||| Colitis, Ulcerative ||| Psoriasis ||| Hypertriglyceridemia ||| Oral Ulcer ||| Arrhythmias, Cardiac
	CHEMBL1643	D007018	RIBAVIRIN	Hypopituitarism	0	0.0241777	D000740 ||| D007037 ||| D007319 ||| D003863 ||| D000505 ||| D004485 ||| D010195 ||| D012852 ||| D003248 ||| D010031 ||| D001714 ||| D000647 ||| D014717 ||| D009203 ||| D009202 ||| D003093 ||| D011565 ||| D015228 ||| D019226 ||| D001145	Anemia ||| Hypothyroidism ||| Sleep Initiation and Maintenance Disorders ||| Depression ||| Alopecia ||| Eczema ||| Pancreatitis ||| Sinusitis ||| Constipation ||| Otitis ||| Bipolar Disorder ||| Amnesia ||| Vertigo ||| Myocardial Infarction ||| Cardiomyopathies ||| Colitis, Ulcerative ||| Psoriasis ||| Hypertriglyceridemia ||| Oral Ulcer ||| Arrhythmias, Cardiac
	CHEMBL1643	D020246	RIBAVIRIN	Venous Thrombosis	0	0.0406268	D000740 ||| D007037 ||| D007319 ||| D003863 ||| D000505 ||| D004485 ||| D010195 ||| D012852 ||| D003248 ||| D010031 ||| D001714 ||| D000647 ||| D014717 ||| D009203 ||| D009202 ||| D003093 ||| D011565 ||| D015228 ||| D019226 ||| D001145	Anemia ||| Hypothyroidism ||| Sleep Initiation and Maintenance Disorders ||| Depression ||| Alopecia ||| Eczema ||| Pancreatitis ||| Sinusitis ||| Constipation ||| Otitis ||| Bipolar Disorder ||| Amnesia ||| Vertigo ||| Myocardial Infarction ||| Cardiomyopathies ||| Colitis, Ulcerative ||| Psoriasis ||| Hypertriglyceridemia ||| Oral Ulcer ||| Arrhythmias, Cardiac
	CHEMBL1643	D000075224	RIBAVIRIN	Cardiac Conduction System Disease	0	0.100211	D000740 ||| D004415 ||| D013921 ||| D007319 ||| D003863 ||| D011537 ||| D004485 ||| D010195 ||| D012852 ||| D003248 ||| D010031 ||| D001714 ||| D000647 ||| D014717 ||| D009203 ||| D009202 ||| D007022 ||| D011565 ||| D001145	Anemia ||| Dyspepsia ||| Thrombocytopenia ||| Sleep Initiation and Maintenance Disorders ||| Depression ||| Pruritus ||| Eczema ||| Pancreatitis ||| Sinusitis ||| Constipation ||| Otitis ||| Bipolar Disorder ||| Amnesia ||| Vertigo ||| Myocardial Infarction ||| Cardiomyopathies ||| Hypotension ||| Psoriasis ||| Arrhythmias, Cardiac
	CHEMBL1643	D003731	RIBAVIRIN	Dental Caries	0	0.0286802	D000740 ||| D007037 ||| D004415 ||| D013921 ||| D007319 ||| D003863 ||| D000505 ||| D011537 ||| D004485 ||| D010195 ||| D012852 ||| D003248 ||| D010031 ||| D001714 ||| D000647 ||| D014717 ||| D009203 ||| D009202 ||| D007022 ||| D003093 ||| D011565 ||| D015228 ||| D019226 ||| D001145	Anemia ||| Hypothyroidism ||| Dyspepsia ||| Thrombocytopenia ||| Sleep Initiation and Maintenance Disorders ||| Depression ||| Alopecia ||| Pruritus ||| Eczema ||| Pancreatitis ||| Sinusitis ||| Constipation ||| Otitis ||| Bipolar Disorder ||| Amnesia ||| Vertigo ||| Myocardial Infarction ||| Cardiomyopathies ||| Hypotension ||| Colitis, Ulcerative ||| Psoriasis ||| Hypertriglyceridemia ||| Oral Ulcer ||| Arrhythmias, Cardiac
	CHEMBL1643	D005242	RIBAVIRIN	Fecal Incontinence	0	0.0504026	D000740 ||| D004415 ||| D013921 ||| D007319 ||| D003863 ||| D011537 ||| D004485 ||| D010195 ||| D012852 ||| D003248 ||| D010031 ||| D001714 ||| D000647 ||| D014717 ||| D009203 ||| D009202 ||| D007022 ||| D011565 ||| D001145	Anemia ||| Dyspepsia ||| Thrombocytopenia ||| Sleep Initiation and Maintenance Disorders ||| Depression ||| Pruritus ||| Eczema ||| Pancreatitis ||| Sinusitis ||| Constipation ||| Otitis ||| Bipolar Disorder ||| Amnesia ||| Vertigo ||| Myocardial Infarction ||| Cardiomyopathies ||| Hypotension ||| Psoriasis ||| Arrhythmias, Cardiac
	CHEMBL1643	D016055	RIBAVIRIN	Urinary Retention	0	0.102968	D000740 ||| D004415 ||| D013921 ||| D007319 ||| D003863 ||| D011537 ||| D004485 ||| D010195 ||| D012852 ||| D003248 ||| D010031 ||| D001714 ||| D000647 ||| D014717 ||| D009203 ||| D009202 ||| D007022 ||| D011565 ||| D001145	Anemia ||| Dyspepsia ||| Thrombocytopenia ||| Sleep Initiation and Maintenance Disorders ||| Depression ||| Pruritus ||| Eczema ||| Pancreatitis ||| Sinusitis ||| Constipation ||| Otitis ||| Bipolar Disorder ||| Amnesia ||| Vertigo ||| Myocardial Infarction ||| Cardiomyopathies ||| Hypotension ||| Psoriasis ||| Arrhythmias, Cardiac
	CHEMBL1643	D011141	RIBAVIRIN	Polyuria	0	0.027438	D000740 ||| D004415 ||| D013921 ||| D007319 ||| D003863 ||| D011537 ||| D004485 ||| D010195 ||| D012852 ||| D003248 ||| D010031 ||| D001714 ||| D000647 ||| D014717 ||| D009203 ||| D009202 ||| D007022 ||| D011565 ||| D001145	Anemia ||| Dyspepsia ||| Thrombocytopenia ||| Sleep Initiation and Maintenance Disorders ||| Depression ||| Pruritus ||| Eczema ||| Pancreatitis ||| Sinusitis ||| Constipation ||| Otitis ||| Bipolar Disorder ||| Amnesia ||| Vertigo ||| Myocardial Infarction ||| Cardiomyopathies ||| Hypotension ||| Psoriasis ||| Arrhythmias, Cardiac
	CHEMBL1643	D007762	RIBAVIRIN	Labyrinthitis	0	0.0815355	D000740 ||| D004415 ||| D013921 ||| D007319 ||| D003863 ||| D011537 ||| D004485 ||| D010195 ||| D012852 ||| D003248 ||| D010031 ||| D001714 ||| D000647 ||| D014717 ||| D009203 ||| D009202 ||| D007022 ||| D011565 ||| D001145	Anemia ||| Dyspepsia ||| Thrombocytopenia ||| Sleep Initiation and Maintenance Disorders ||| Depression ||| Pruritus ||| Eczema ||| Pancreatitis ||| Sinusitis ||| Constipation ||| Otitis ||| Bipolar Disorder ||| Amnesia ||| Vertigo ||| Myocardial Infarction ||| Cardiomyopathies ||| Hypotension ||| Psoriasis ||| Arrhythmias, Cardiac
	CHEMBL1643	D012878	RIBAVIRIN	Skin Neoplasms	0	0.0577736	D000740 ||| D004415 ||| D013921 ||| D007319 ||| D003863 ||| D011537 ||| D004485 ||| D010195 ||| D012852 ||| D003248 ||| D010031 ||| D001714 ||| D000647 ||| D014717 ||| D009203 ||| D009202 ||| D007022 ||| D011565 ||| D001145	Anemia ||| Dyspepsia ||| Thrombocytopenia ||| Sleep Initiation and Maintenance Disorders ||| Depression ||| Pruritus ||| Eczema ||| Pancreatitis ||| Sinusitis ||| Constipation ||| Otitis ||| Bipolar Disorder ||| Amnesia ||| Vertigo ||| Myocardial Infarction ||| Cardiomyopathies ||| Hypotension ||| Psoriasis ||| Arrhythmias, Cardiac
	CHEMBL1643	D009260	RIBAVIRIN	Nail Diseases	0	0.0447682	D000740 ||| D004415 ||| D013921 ||| D007319 ||| D003863 ||| D011537 ||| D004485 ||| D010195 ||| D012852 ||| D003248 ||| D010031 ||| D001714 ||| D000647 ||| D014717 ||| D009203 ||| D009202 ||| D007022 ||| D011565 ||| D001145	Anemia ||| Dyspepsia ||| Thrombocytopenia ||| Sleep Initiation and Maintenance Disorders ||| Depression ||| Pruritus ||| Eczema ||| Pancreatitis ||| Sinusitis ||| Constipation ||| Otitis ||| Bipolar Disorder ||| Amnesia ||| Vertigo ||| Myocardial Infarction ||| Cardiomyopathies ||| Hypotension ||| Psoriasis ||| Arrhythmias, Cardiac
	CHEMBL1643	D016491	RIBAVIRIN	Peripheral Vascular Diseases	0	0.0347613	D000740 ||| D004415 ||| D013921 ||| D007319 ||| D003863 ||| D011537 ||| D004485 ||| D010195 ||| D012852 ||| D003248 ||| D010031 ||| D001714 ||| D000647 ||| D014717 ||| D009203 ||| D009202 ||| D007022 ||| D011565 ||| D001145	Anemia ||| Dyspepsia ||| Thrombocytopenia ||| Sleep Initiation and Maintenance Disorders ||| Depression ||| Pruritus ||| Eczema ||| Pancreatitis ||| Sinusitis ||| Constipation ||| Otitis ||| Bipolar Disorder ||| Amnesia ||| Vertigo ||| Myocardial Infarction ||| Cardiomyopathies ||| Hypotension ||| Psoriasis ||| Arrhythmias, Cardiac
	CHEMBL1643	D011111	RIBAVIRIN	Polymyalgia Rheumatica	0	0.00566524	D000740 ||| D004415 ||| D013921 ||| D007319 ||| D003863 ||| D011537 ||| D004485 ||| D010195 ||| D012852 ||| D003248 ||| D010031 ||| D001714 ||| D000647 ||| D014717 ||| D009203 ||| D009202 ||| D007022 ||| D011565 ||| D001145	Anemia ||| Dyspepsia ||| Thrombocytopenia ||| Sleep Initiation and Maintenance Disorders ||| Depression ||| Pruritus ||| Eczema ||| Pancreatitis ||| Sinusitis ||| Constipation ||| Otitis ||| Bipolar Disorder ||| Amnesia ||| Vertigo ||| Myocardial Infarction ||| Cardiomyopathies ||| Hypotension ||| Psoriasis ||| Arrhythmias, Cardiac
	CHEMBL1643	D013118	RIBAVIRIN	Spinal Cord Diseases	0	0.00697867	D000740 ||| D007037 ||| D004415 ||| D013921 ||| D007319 ||| D003863 ||| D000505 ||| D011537 ||| D004485 ||| D010195 ||| D012852 ||| D003248 ||| D010031 ||| D001714 ||| D000647 ||| D014717 ||| D009203 ||| D009202 ||| D007022 ||| D003093 ||| D011565 ||| D015228 ||| D019226 ||| D001145	Anemia ||| Hypothyroidism ||| Dyspepsia ||| Thrombocytopenia ||| Sleep Initiation and Maintenance Disorders ||| Depression ||| Alopecia ||| Pruritus ||| Eczema ||| Pancreatitis ||| Sinusitis ||| Constipation ||| Otitis ||| Bipolar Disorder ||| Amnesia ||| Vertigo ||| Myocardial Infarction ||| Cardiomyopathies ||| Hypotension ||| Colitis, Ulcerative ||| Psoriasis ||| Hypertriglyceridemia ||| Oral Ulcer ||| Arrhythmias, Cardiac
	CHEMBL1643	D014581	RIBAVIRIN	Urticaria	0	0.0751657	D000740 ||| D007037 ||| D004415 ||| D013921 ||| D007319 ||| D003863 ||| D000505 ||| D011537 ||| D004485 ||| D010195 ||| D012852 ||| D003248 ||| D010031 ||| D001714 ||| D000647 ||| D014717 ||| D009203 ||| D009202 ||| D007022 ||| D003093 ||| D011565 ||| D015228 ||| D019226 ||| D001145	Anemia ||| Hypothyroidism ||| Dyspepsia ||| Thrombocytopenia ||| Sleep Initiation and Maintenance Disorders ||| Depression ||| Alopecia ||| Pruritus ||| Eczema ||| Pancreatitis ||| Sinusitis ||| Constipation ||| Otitis ||| Bipolar Disorder ||| Amnesia ||| Vertigo ||| Myocardial Infarction ||| Cardiomyopathies ||| Hypotension ||| Colitis, Ulcerative ||| Psoriasis ||| Hypertriglyceridemia ||| Oral Ulcer ||| Arrhythmias, Cardiac
	CHEMBL1643	D014648	RIBAVIRIN	Varicose Veins	0	0.05752	D000740 ||| D007037 ||| D004415 ||| D013921 ||| D007319 ||| D003863 ||| D000505 ||| D011537 ||| D004485 ||| D010195 ||| D012852 ||| D003248 ||| D010031 ||| D001714 ||| D000647 ||| D014717 ||| D009203 ||| D009202 ||| D007022 ||| D003093 ||| D011565 ||| D015228 ||| D019226 ||| D001145	Anemia ||| Hypothyroidism ||| Dyspepsia ||| Thrombocytopenia ||| Sleep Initiation and Maintenance Disorders ||| Depression ||| Alopecia ||| Pruritus ||| Eczema ||| Pancreatitis ||| Sinusitis ||| Constipation ||| Otitis ||| Bipolar Disorder ||| Amnesia ||| Vertigo ||| Myocardial Infarction ||| Cardiomyopathies ||| Hypotension ||| Colitis, Ulcerative ||| Psoriasis ||| Hypertriglyceridemia ||| Oral Ulcer ||| Arrhythmias, Cardiac
	CHEMBL1643	D010031	RIBAVIRIN	Otitis	1	0.0200905	D000740 ||| D007037 ||| D004415 ||| D013921 ||| D007319 ||| D003863 ||| D000505 ||| D011537 ||| D004485 ||| D010195 ||| D012852 ||| D003248 ||| D001714 ||| D000647 ||| D014717 ||| D009203 ||| D009202 ||| D007022 ||| D003093 ||| D011565 ||| D015228 ||| D019226 ||| D001145	Anemia ||| Hypothyroidism ||| Dyspepsia ||| Thrombocytopenia ||| Sleep Initiation and Maintenance Disorders ||| Depression ||| Alopecia ||| Pruritus ||| Eczema ||| Pancreatitis ||| Sinusitis ||| Constipation ||| Bipolar Disorder ||| Amnesia ||| Vertigo ||| Myocardial Infarction ||| Cardiomyopathies ||| Hypotension ||| Colitis, Ulcerative ||| Psoriasis ||| Hypertriglyceridemia ||| Oral Ulcer ||| Arrhythmias, Cardiac
	CHEMBL1643	D019966	RIBAVIRIN	Substance-Related Disorders	0	0.021611	D000740 ||| D004415 ||| D013921 ||| D007319 ||| D003863 ||| D011537 ||| D004485 ||| D010195 ||| D012852 ||| D003248 ||| D010031 ||| D001714 ||| D000647 ||| D014717 ||| D009203 ||| D009202 ||| D007022 ||| D011565 ||| D001145	Anemia ||| Dyspepsia ||| Thrombocytopenia ||| Sleep Initiation and Maintenance Disorders ||| Depression ||| Pruritus ||| Eczema ||| Pancreatitis ||| Sinusitis ||| Constipation ||| Otitis ||| Bipolar Disorder ||| Amnesia ||| Vertigo ||| Myocardial Infarction ||| Cardiomyopathies ||| Hypotension ||| Psoriasis ||| Arrhythmias, Cardiac
	CHEMBL1643	D015155	RIBAVIRIN	Esophageal Spasm, Diffuse	0	0.0107898	D000740 ||| D007037 ||| D004415 ||| D013921 ||| D007319 ||| D003863 ||| D000505 ||| D011537 ||| D004485 ||| D010195 ||| D012852 ||| D003248 ||| D010031 ||| D001714 ||| D000647 ||| D014717 ||| D009203 ||| D009202 ||| D007022 ||| D003093 ||| D011565 ||| D015228 ||| D019226 ||| D001145	Anemia ||| Hypothyroidism ||| Dyspepsia ||| Thrombocytopenia ||| Sleep Initiation and Maintenance Disorders ||| Depression ||| Alopecia ||| Pruritus ||| Eczema ||| Pancreatitis ||| Sinusitis ||| Constipation ||| Otitis ||| Bipolar Disorder ||| Amnesia ||| Vertigo ||| Myocardial Infarction ||| Cardiomyopathies ||| Hypotension ||| Colitis, Ulcerative ||| Psoriasis ||| Hypertriglyceridemia ||| Oral Ulcer ||| Arrhythmias, Cardiac
	CHEMBL809	D001289	SERTRALINE	Attention Deficit Disorder with Hyperactivity	0	0.138579	D003248 ||| D007319 ||| D003863 ||| D014012 ||| D007037 ||| D000505 ||| D006177	Constipation ||| Sleep Initiation and Maintenance Disorders ||| Depression ||| Tinnitus ||| Hypothyroidism ||| Alopecia ||| Gynecomastia
	CHEMBL809	D001008	SERTRALINE	Anxiety Disorders	0	0.0721769	D004415 ||| D003248 ||| D007319 ||| D003863 ||| D014012 ||| D007037 ||| D006471 ||| D000505 ||| D006177 ||| D000380 ||| D058186	Dyspepsia ||| Constipation ||| Sleep Initiation and Maintenance Disorders ||| Depression ||| Tinnitus ||| Hypothyroidism ||| Gastrointestinal Hemorrhage ||| Alopecia ||| Gynecomastia ||| Agranulocytosis ||| Acute Kidney Injury
	CHEMBL809	D013313	SERTRALINE	Stress Disorders, Post-Traumatic	0	0.0605861	D003248 ||| D007319 ||| D003863 ||| D014012 ||| D007037 ||| D000505 ||| D006177	Constipation ||| Sleep Initiation and Maintenance Disorders ||| Depression ||| Tinnitus ||| Hypothyroidism ||| Alopecia ||| Gynecomastia
	CHEMBL809	D000856	SERTRALINE	Anorexia Nervosa	0	0.0598878	D003248 ||| D007319 ||| D003863 ||| D014012 ||| D007037 ||| D000505 ||| D006177	Constipation ||| Sleep Initiation and Maintenance Disorders ||| Depression ||| Tinnitus ||| Hypothyroidism ||| Alopecia ||| Gynecomastia
	CHEMBL809	D015228	SERTRALINE	Hypertriglyceridemia	0	0.0398081	D003248 ||| D007319 ||| D003863 ||| D014012 ||| D007037 ||| D000505 ||| D006177	Constipation ||| Sleep Initiation and Maintenance Disorders ||| Depression ||| Tinnitus ||| Hypothyroidism ||| Alopecia ||| Gynecomastia
	CHEMBL809	D003324	SERTRALINE	Coronary Artery Disease	0	0.0573733	D004415 ||| D003248 ||| D007319 ||| D003863 ||| D014012 ||| D007037 ||| D006471 ||| D000505 ||| D006177 ||| D000380 ||| D058186	Dyspepsia ||| Constipation ||| Sleep Initiation and Maintenance Disorders ||| Depression ||| Tinnitus ||| Hypothyroidism ||| Gastrointestinal Hemorrhage ||| Alopecia ||| Gynecomastia ||| Agranulocytosis ||| Acute Kidney Injury
	CHEMBL809	D009765	SERTRALINE	Obesity	0	0.0719227	D004415 ||| D003248 ||| D007319 ||| D003863 ||| D014012 ||| D007037 ||| D006471 ||| D000505 ||| D006177 ||| D000380 ||| D058186	Dyspepsia ||| Constipation ||| Sleep Initiation and Maintenance Disorders ||| Depression ||| Tinnitus ||| Hypothyroidism ||| Gastrointestinal Hemorrhage ||| Alopecia ||| Gynecomastia ||| Agranulocytosis ||| Acute Kidney Injury
	CHEMBL809	D020177	SERTRALINE	Idiopathic Hypersomnia	0	0.0591875	D007319 ||| D003863 ||| D014012 ||| D007037 ||| D000505	Sleep Initiation and Maintenance Disorders ||| Depression ||| Tinnitus ||| Hypothyroidism ||| Alopecia
	CHEMBL809	D010300	SERTRALINE	Parkinson Disease	0	0.0508105	D004415 ||| D003248 ||| D007319 ||| D003863 ||| D014012 ||| D007037 ||| D006471 ||| D000505 ||| D006177 ||| D000380 ||| D058186	Dyspepsia ||| Constipation ||| Sleep Initiation and Maintenance Disorders ||| Depression ||| Tinnitus ||| Hypothyroidism ||| Gastrointestinal Hemorrhage ||| Alopecia ||| Gynecomastia ||| Agranulocytosis ||| Acute Kidney Injury
	CHEMBL809	D013771	SERTRALINE	Tetralogy of Fallot	0	0.0419646	D003248 ||| D007319 ||| D003863 ||| D014012 ||| D007037 ||| D000505 ||| D006177	Constipation ||| Sleep Initiation and Maintenance Disorders ||| Depression ||| Tinnitus ||| Hypothyroidism ||| Alopecia ||| Gynecomastia
	CHEMBL809	D001172	SERTRALINE	Arthritis, Rheumatoid	0	0.127376	D004415 ||| D003248 ||| D007319 ||| D003863 ||| D014012 ||| D007037 ||| D006471 ||| D000505 ||| D006177 ||| D000380 ||| D058186	Dyspepsia ||| Constipation ||| Sleep Initiation and Maintenance Disorders ||| Depression ||| Tinnitus ||| Hypothyroidism ||| Gastrointestinal Hemorrhage ||| Alopecia ||| Gynecomastia ||| Agranulocytosis ||| Acute Kidney Injury
	CHEMBL809	D003424	SERTRALINE	Crohn Disease	0	0.093939	D003248 ||| D007319 ||| D003863 ||| D014012 ||| D007037 ||| D000505 ||| D006177	Constipation ||| Sleep Initiation and Maintenance Disorders ||| Depression ||| Tinnitus ||| Hypothyroidism ||| Alopecia ||| Gynecomastia
	CHEMBL809	D003093	SERTRALINE	Colitis, Ulcerative	0	0.00977942	D003248 ||| D007319 ||| D003863 ||| D014012 ||| D007037 ||| D000505 ||| D006177	Constipation ||| Sleep Initiation and Maintenance Disorders ||| Depression ||| Tinnitus ||| Hypothyroidism ||| Alopecia ||| Gynecomastia
	CHEMBL809	D015212	SERTRALINE	Inflammatory Bowel Diseases	0	0.0409458	D004415 ||| D003248 ||| D007319 ||| D003863 ||| D014012 ||| D007037 ||| D006471 ||| D000505 ||| D006177 ||| D000380 ||| D058186	Dyspepsia ||| Constipation ||| Sleep Initiation and Maintenance Disorders ||| Depression ||| Tinnitus ||| Hypothyroidism ||| Gastrointestinal Hemorrhage ||| Alopecia ||| Gynecomastia ||| Agranulocytosis ||| Acute Kidney Injury
	CHEMBL809	D002761	SERTRALINE	Cholangitis	0	0.105446	D003248 ||| D007319 ||| D003863 ||| D014012 ||| D007037 ||| D000505 ||| D006177	Constipation ||| Sleep Initiation and Maintenance Disorders ||| Depression ||| Tinnitus ||| Hypothyroidism ||| Alopecia ||| Gynecomastia
	CHEMBL809	D017098	SERTRALINE	IgA Deficiency	0	0.0776414	D003248 ||| D007319 ||| D003863 ||| D014012 ||| D007037 ||| D000505 ||| D006177	Constipation ||| Sleep Initiation and Maintenance Disorders ||| Depression ||| Tinnitus ||| Hypothyroidism ||| Alopecia ||| Gynecomastia
	CHEMBL809	D008268	SERTRALINE	Macular Degeneration	0	0.029998	D004415 ||| D003248 ||| D007319 ||| D003863 ||| D014012 ||| D007037 ||| D006471 ||| D000505 ||| D006177 ||| D000380 ||| D058186	Dyspepsia ||| Constipation ||| Sleep Initiation and Maintenance Disorders ||| Depression ||| Tinnitus ||| Hypothyroidism ||| Gastrointestinal Hemorrhage ||| Alopecia ||| Gynecomastia ||| Agranulocytosis ||| Acute Kidney Injury
	CHEMBL809	D034381	SERTRALINE	Hearing Loss	0	0.201813	D003248 ||| D007319 ||| D003863 ||| D014012 ||| D007037 ||| D000505 ||| D006177	Constipation ||| Sleep Initiation and Maintenance Disorders ||| Depression ||| Tinnitus ||| Hypothyroidism ||| Alopecia ||| Gynecomastia
	CHEMBL809	D014012	SERTRALINE	Tinnitus	1	0.0322037	D007319 ||| D003863 ||| D007037 ||| D000505	Sleep Initiation and Maintenance Disorders ||| Depression ||| Hypothyroidism ||| Alopecia
	CHEMBL809	D000505	SERTRALINE	Alopecia	1	0.0420808	D003248 ||| D007319 ||| D003863 ||| D014012 ||| D007037 ||| D006177	Constipation ||| Sleep Initiation and Maintenance Disorders ||| Depression ||| Tinnitus ||| Hypothyroidism ||| Gynecomastia
	CHEMBL809	D019226	SERTRALINE	Oral Ulcer	0	0.100984	D003248 ||| D007319 ||| D003863 ||| D014012 ||| D007037 ||| D000505 ||| D006177	Constipation ||| Sleep Initiation and Maintenance Disorders ||| Depression ||| Tinnitus ||| Hypothyroidism ||| Alopecia ||| Gynecomastia
	CHEMBL809	D000787	SERTRALINE	Angina Pectoris	0	0.0951806	D004415 ||| D003248 ||| D007319 ||| D003863 ||| D014012 ||| D007037 ||| D006471 ||| D000505 ||| D006177 ||| D000380 ||| D058186	Dyspepsia ||| Constipation ||| Sleep Initiation and Maintenance Disorders ||| Depression ||| Tinnitus ||| Hypothyroidism ||| Gastrointestinal Hemorrhage ||| Alopecia ||| Gynecomastia ||| Agranulocytosis ||| Acute Kidney Injury
	CHEMBL809	D065631	SERTRALINE	Rhinitis, Allergic	0	0.130789	D004415 ||| D003248 ||| D007319 ||| D003863 ||| D014012 ||| D007037 ||| D006471 ||| D000505 ||| D006177 ||| D000380 ||| D058186	Dyspepsia ||| Constipation ||| Sleep Initiation and Maintenance Disorders ||| Depression ||| Tinnitus ||| Hypothyroidism ||| Gastrointestinal Hemorrhage ||| Alopecia ||| Gynecomastia ||| Agranulocytosis ||| Acute Kidney Injury
	CHEMBL809	D001249	SERTRALINE	Asthma	0	0.0919661	D004415 ||| D003248 ||| D007319 ||| D003863 ||| D014012 ||| D007037 ||| D006471 ||| D000505 ||| D006177 ||| D000380 ||| D058186	Dyspepsia ||| Constipation ||| Sleep Initiation and Maintenance Disorders ||| Depression ||| Tinnitus ||| Hypothyroidism ||| Gastrointestinal Hemorrhage ||| Alopecia ||| Gynecomastia ||| Agranulocytosis ||| Acute Kidney Injury
	CHEMBL809	D005764	SERTRALINE	Gastroesophageal Reflux	0	0.118118	D004415 ||| D003248 ||| D007319 ||| D003863 ||| D014012 ||| D007037 ||| D006471 ||| D000505 ||| D006177 ||| D000380 ||| D058186	Dyspepsia ||| Constipation ||| Sleep Initiation and Maintenance Disorders ||| Depression ||| Tinnitus ||| Hypothyroidism ||| Gastrointestinal Hemorrhage ||| Alopecia ||| Gynecomastia ||| Agranulocytosis ||| Acute Kidney Injury
	CHEMBL809	D007037	SERTRALINE	Hypothyroidism	1	0.0581248	D003248 ||| D007319 ||| D003863 ||| D014012 ||| D000505 ||| D006177	Constipation ||| Sleep Initiation and Maintenance Disorders ||| Depression ||| Tinnitus ||| Alopecia ||| Gynecomastia
	CHEMBL809	D008881	SERTRALINE	Migraine Disorders	0	0.0870511	D004415 ||| D003248 ||| D007319 ||| D003863 ||| D014012 ||| D007037 ||| D006471 ||| D000505 ||| D006177 ||| D000380 ||| D058186	Dyspepsia ||| Constipation ||| Sleep Initiation and Maintenance Disorders ||| Depression ||| Tinnitus ||| Hypothyroidism ||| Gastrointestinal Hemorrhage ||| Alopecia ||| Gynecomastia ||| Agranulocytosis ||| Acute Kidney Injury
	CHEMBL809	D004485	SERTRALINE	Eczema	0	0.0636016	D004415 ||| D003248 ||| D007319 ||| D003863 ||| D014012 ||| D007037 ||| D006471 ||| D000505 ||| D006177 ||| D000380 ||| D058186	Dyspepsia ||| Constipation ||| Sleep Initiation and Maintenance Disorders ||| Depression ||| Tinnitus ||| Hypothyroidism ||| Gastrointestinal Hemorrhage ||| Alopecia ||| Gynecomastia ||| Agranulocytosis ||| Acute Kidney Injury
	CHEMBL809	D006937	SERTRALINE	Hypercholesterolemia	0	0.128763	D004415 ||| D003248 ||| D007319 ||| D003863 ||| D014012 ||| D007037 ||| D006471 ||| D000505 ||| D006177 ||| D000380 ||| D058186	Dyspepsia ||| Constipation ||| Sleep Initiation and Maintenance Disorders ||| Depression ||| Tinnitus ||| Hypothyroidism ||| Gastrointestinal Hemorrhage ||| Alopecia ||| Gynecomastia ||| Agranulocytosis ||| Acute Kidney Injury
	CHEMBL809	D012626	SERTRALINE	Sebaceous Gland Neoplasms	0	0.0205586	D003248 ||| D007319 ||| D003863 ||| D014012 ||| D007037 ||| D000505 ||| D006177	Constipation ||| Sleep Initiation and Maintenance Disorders ||| Depression ||| Tinnitus ||| Hypothyroidism ||| Alopecia ||| Gynecomastia
	CHEMBL809	D001943	SERTRALINE	Breast Neoplasms	0	0.109745	D004415 ||| D003248 ||| D007319 ||| D003863 ||| D014012 ||| D007037 ||| D006471 ||| D000505 ||| D006177 ||| D000380 ||| D058186	Dyspepsia ||| Constipation ||| Sleep Initiation and Maintenance Disorders ||| Depression ||| Tinnitus ||| Hypothyroidism ||| Gastrointestinal Hemorrhage ||| Alopecia ||| Gynecomastia ||| Agranulocytosis ||| Acute Kidney Injury
	CHEMBL809	D002280	SERTRALINE	Carcinoma, Basal Cell	0	0.0331572	D004415 ||| D003248 ||| D007319 ||| D003863 ||| D014012 ||| D007037 ||| D006471 ||| D000505 ||| D006177 ||| D000380 ||| D058186	Dyspepsia ||| Constipation ||| Sleep Initiation and Maintenance Disorders ||| Depression ||| Tinnitus ||| Hypothyroidism ||| Gastrointestinal Hemorrhage ||| Alopecia ||| Gynecomastia ||| Agranulocytosis ||| Acute Kidney Injury
	CHEMBL809	D000230	SERTRALINE	Adenocarcinoma	0	0.0680002	D003248 ||| D007319 ||| D003863 ||| D014012 ||| D007037 ||| D000505 ||| D006177	Constipation ||| Sleep Initiation and Maintenance Disorders ||| Depression ||| Tinnitus ||| Hypothyroidism ||| Alopecia ||| Gynecomastia
	CHEMBL809	D002386	SERTRALINE	Cataract	0	0.00821571	D004415 ||| D003248 ||| D007319 ||| D003863 ||| D014012 ||| D007037 ||| D006471 ||| D000505 ||| D006177 ||| D000380 ||| D058186	Dyspepsia ||| Constipation ||| Sleep Initiation and Maintenance Disorders ||| Depression ||| Tinnitus ||| Hypothyroidism ||| Gastrointestinal Hemorrhage ||| Alopecia ||| Gynecomastia ||| Agranulocytosis ||| Acute Kidney Injury
	CHEMBL809	D006552	SERTRALINE	Hernia, Inguinal	0	0.0455204	D004415 ||| D003248 ||| D007319 ||| D003863 ||| D014012 ||| D007037 ||| D006471 ||| D000505 ||| D006177 ||| D000380 ||| D058186	Dyspepsia ||| Constipation ||| Sleep Initiation and Maintenance Disorders ||| Depression ||| Tinnitus ||| Hypothyroidism ||| Gastrointestinal Hemorrhage ||| Alopecia ||| Gynecomastia ||| Agranulocytosis ||| Acute Kidney Injury
	CHEMBL809	D012005	SERTRALINE	Rectal Prolapse	0	0.0526502	D003248 ||| D007319 ||| D003863 ||| D014012 ||| D007037 ||| D000505 ||| D006177	Constipation ||| Sleep Initiation and Maintenance Disorders ||| Depression ||| Tinnitus ||| Hypothyroidism ||| Alopecia ||| Gynecomastia
	CHEMBL809	D014029	SERTRALINE	Tobacco Use Disorder	0	0.0432104	D003248 ||| D007319 ||| D003863 ||| D014012 ||| D007037 ||| D000505 ||| D006177	Constipation ||| Sleep Initiation and Maintenance Disorders ||| Depression ||| Tinnitus ||| Hypothyroidism ||| Alopecia ||| Gynecomastia
	CHEMBL809	D009203	SERTRALINE	Myocardial Infarction	0	0.0343369	D004415 ||| D003248 ||| D007319 ||| D003863 ||| D014012 ||| D007037 ||| D006471 ||| D000505 ||| D006177 ||| D000380 ||| D058186	Dyspepsia ||| Constipation ||| Sleep Initiation and Maintenance Disorders ||| Depression ||| Tinnitus ||| Hypothyroidism ||| Gastrointestinal Hemorrhage ||| Alopecia ||| Gynecomastia ||| Agranulocytosis ||| Acute Kidney Injury
	CHEMBL809	D005756	SERTRALINE	Gastritis	0	0.066525	D004415 ||| D003248 ||| D007319 ||| D003863 ||| D014012 ||| D007037 ||| D006471 ||| D000505 ||| D006177 ||| D000380 ||| D058186	Dyspepsia ||| Constipation ||| Sleep Initiation and Maintenance Disorders ||| Depression ||| Tinnitus ||| Hypothyroidism ||| Gastrointestinal Hemorrhage ||| Alopecia ||| Gynecomastia ||| Agranulocytosis ||| Acute Kidney Injury
	CHEMBL809	D006548	SERTRALINE	Hernia, Diaphragmatic	0	0.091057	D004415 ||| D003248 ||| D007319 ||| D003863 ||| D014012 ||| D007037 ||| D006471 ||| D000505 ||| D006177 ||| D000380 ||| D058186	Dyspepsia ||| Constipation ||| Sleep Initiation and Maintenance Disorders ||| Depression ||| Tinnitus ||| Hypothyroidism ||| Gastrointestinal Hemorrhage ||| Alopecia ||| Gynecomastia ||| Agranulocytosis ||| Acute Kidney Injury
	CHEMBL809	D000076385	SERTRALINE	Diverticular Diseases	0	0.0584896	D003248 ||| D007319 ||| D003863 ||| D014012 ||| D007037 ||| D000505 ||| D006177	Constipation ||| Sleep Initiation and Maintenance Disorders ||| Depression ||| Tinnitus ||| Hypothyroidism ||| Alopecia ||| Gynecomastia
	CHEMBL809	D007319	SERTRALINE	Sleep Initiation and Maintenance Disorders	1	0.0964563	D004415 ||| D003248 ||| D003863 ||| D014012 ||| D007037 ||| D006471 ||| D000505 ||| D006177 ||| D000380 ||| D058186	Dyspepsia ||| Constipation ||| Depression ||| Tinnitus ||| Hypothyroidism ||| Gastrointestinal Hemorrhage ||| Alopecia ||| Gynecomastia ||| Agranulocytosis ||| Acute Kidney Injury
	CHEMBL809	D009290	SERTRALINE	Narcolepsy	0	0.0729011	D004415 ||| D003248 ||| D007319 ||| D003863 ||| D014012 ||| D007037 ||| D006471 ||| D000505 ||| D006177 ||| D000380 ||| D058186	Dyspepsia ||| Constipation ||| Sleep Initiation and Maintenance Disorders ||| Depression ||| Tinnitus ||| Hypothyroidism ||| Gastrointestinal Hemorrhage ||| Alopecia ||| Gynecomastia ||| Agranulocytosis ||| Acute Kidney Injury
	CHEMBL809	D003922	SERTRALINE	Diabetes Mellitus, Type 1	0	0.0244797	D003248 ||| D007319 ||| D003863 ||| D014012 ||| D007037 ||| D000505 ||| D006177	Constipation ||| Sleep Initiation and Maintenance Disorders ||| Depression ||| Tinnitus ||| Hypothyroidism ||| Alopecia ||| Gynecomastia
	CHEMBL809	D002446	SERTRALINE	Celiac Disease	0	0.0523313	D003248 ||| D007319 ||| D003863 ||| D014012 ||| D007037 ||| D000505 ||| D006177	Constipation ||| Sleep Initiation and Maintenance Disorders ||| Depression ||| Tinnitus ||| Hypothyroidism ||| Alopecia ||| Gynecomastia
	CHEMBL809	D008105	SERTRALINE	Liver Cirrhosis, Biliary	0	0.0743228	D003248 ||| D007319 ||| D003863 ||| D014012 ||| D007037 ||| D000505 ||| D006177	Constipation ||| Sleep Initiation and Maintenance Disorders ||| Depression ||| Tinnitus ||| Hypothyroidism ||| Alopecia ||| Gynecomastia
	CHEMBL809	D014820	SERTRALINE	Vitiligo	0	0.168183	D003248 ||| D007319 ||| D003863 ||| D014012 ||| D007037 ||| D000505 ||| D006177	Constipation ||| Sleep Initiation and Maintenance Disorders ||| Depression ||| Tinnitus ||| Hypothyroidism ||| Alopecia ||| Gynecomastia
	CHEMBL809	D009798	SERTRALINE	Ocular Hypertension	0	0.0405803	D003248 ||| D007319 ||| D003863 ||| D014012 ||| D007037 ||| D000505 ||| D006177	Constipation ||| Sleep Initiation and Maintenance Disorders ||| Depression ||| Tinnitus ||| Hypothyroidism ||| Alopecia ||| Gynecomastia
	CHEMBL809	D009447	SERTRALINE	Neuroblastoma	0	0.0824355	D003248 ||| D007319 ||| D003863 ||| D014012 ||| D007037 ||| D000505 ||| D006177	Constipation ||| Sleep Initiation and Maintenance Disorders ||| Depression ||| Tinnitus ||| Hypothyroidism ||| Alopecia ||| Gynecomastia
	CHEMBL809	D012559	SERTRALINE	Schizophrenia	0	0.0712157	D004415 ||| D003248 ||| D007319 ||| D003863 ||| D014012 ||| D007037 ||| D006471 ||| D000505 ||| D006177 ||| D000380 ||| D058186	Dyspepsia ||| Constipation ||| Sleep Initiation and Maintenance Disorders ||| Depression ||| Tinnitus ||| Hypothyroidism ||| Gastrointestinal Hemorrhage ||| Alopecia ||| Gynecomastia ||| Agranulocytosis ||| Acute Kidney Injury
	CHEMBL809	D000690	SERTRALINE	Amyotrophic Lateral Sclerosis	0	0.0322841	D003248 ||| D007319 ||| D003863 ||| D014012 ||| D007037 ||| D000505 ||| D006177	Constipation ||| Sleep Initiation and Maintenance Disorders ||| Depression ||| Tinnitus ||| Hypothyroidism ||| Alopecia ||| Gynecomastia
	CHEMBL809	D008180	SERTRALINE	Lupus Erythematosus, Systemic	0	0.0317553	D004415 ||| D003248 ||| D007319 ||| D003863 ||| D014012 ||| D007037 ||| D006471 ||| D000505 ||| D006177 ||| D000380 ||| D058186	Dyspepsia ||| Constipation ||| Sleep Initiation and Maintenance Disorders ||| Depression ||| Tinnitus ||| Hypothyroidism ||| Gastrointestinal Hemorrhage ||| Alopecia ||| Gynecomastia ||| Agranulocytosis ||| Acute Kidney Injury
	CHEMBL809	D000437	SERTRALINE	Alcoholism	0	0.0893045	D003248 ||| D007319 ||| D003863 ||| D014012 ||| D007037 ||| D000505 ||| D006177	Constipation ||| Sleep Initiation and Maintenance Disorders ||| Depression ||| Tinnitus ||| Hypothyroidism ||| Alopecia ||| Gynecomastia
	CHEMBL809	D000067877	SERTRALINE	Autism Spectrum Disorder	0	0.062179	D003248 ||| D007319 ||| D003863 ||| D014012 ||| D007037 ||| D000505 ||| D006177	Constipation ||| Sleep Initiation and Maintenance Disorders ||| Depression ||| Tinnitus ||| Hypothyroidism ||| Alopecia ||| Gynecomastia
	CHEMBL809	D001714	SERTRALINE	Bipolar Disorder	0	0.118879	D004415 ||| D003248 ||| D007319 ||| D003863 ||| D014012 ||| D007037 ||| D006471 ||| D000505 ||| D006177 ||| D000380 ||| D058186	Dyspepsia ||| Constipation ||| Sleep Initiation and Maintenance Disorders ||| Depression ||| Tinnitus ||| Hypothyroidism ||| Gastrointestinal Hemorrhage ||| Alopecia ||| Gynecomastia ||| Agranulocytosis ||| Acute Kidney Injury
	CHEMBL809	D009771	SERTRALINE	Obsessive-Compulsive Disorder	0	0.0313095	D003248 ||| D007319 ||| D003863 ||| D014012 ||| D007037 ||| D000505 ||| D006177	Constipation ||| Sleep Initiation and Maintenance Disorders ||| Depression ||| Tinnitus ||| Hypothyroidism ||| Alopecia ||| Gynecomastia
	CHEMBL809	D003924	SERTRALINE	Diabetes Mellitus, Type 2	0	0.0457868	D003248 ||| D007319 ||| D003863 ||| D014012 ||| D007037 ||| D000505 ||| D006177	Constipation ||| Sleep Initiation and Maintenance Disorders ||| Depression ||| Tinnitus ||| Hypothyroidism ||| Alopecia ||| Gynecomastia
	CHEMBL809	D000544	SERTRALINE	Alzheimer Disease	0	0.0641515	D003248 ||| D007319 ||| D003863 ||| D014012 ||| D007037 ||| D000505 ||| D006177	Constipation ||| Sleep Initiation and Maintenance Disorders ||| Depression ||| Tinnitus ||| Hypothyroidism ||| Alopecia ||| Gynecomastia
	CHEMBL809	D004827	SERTRALINE	Epilepsy	0	0.0131176	D004415 ||| D003248 ||| D007319 ||| D003863 ||| D014012 ||| D007037 ||| D006471 ||| D000505 ||| D006177 ||| D000380 ||| D058186	Dyspepsia ||| Constipation ||| Sleep Initiation and Maintenance Disorders ||| Depression ||| Tinnitus ||| Hypothyroidism ||| Gastrointestinal Hemorrhage ||| Alopecia ||| Gynecomastia ||| Agranulocytosis ||| Acute Kidney Injury
	CHEMBL809	D005901	SERTRALINE	Glaucoma	0	0.0444213	D004415 ||| D003248 ||| D007319 ||| D003863 ||| D014012 ||| D007037 ||| D006471 ||| D000505 ||| D006177 ||| D000380 ||| D058186	Dyspepsia ||| Constipation ||| Sleep Initiation and Maintenance Disorders ||| Depression ||| Tinnitus ||| Hypothyroidism ||| Gastrointestinal Hemorrhage ||| Alopecia ||| Gynecomastia ||| Agranulocytosis ||| Acute Kidney Injury
	CHEMBL809	D051436	SERTRALINE	Renal Insufficiency, Chronic	0	0.0751496	D003248 ||| D007319 ||| D003863 ||| D014012 ||| D007037 ||| D000505 ||| D006177	Constipation ||| Sleep Initiation and Maintenance Disorders ||| Depression ||| Tinnitus ||| Hypothyroidism ||| Alopecia ||| Gynecomastia
	CHEMBL809	D013167	SERTRALINE	Spondylitis, Ankylosing	0	0.0759902	D003248 ||| D007319 ||| D003863 ||| D014012 ||| D007037 ||| D000505 ||| D006177	Constipation ||| Sleep Initiation and Maintenance Disorders ||| Depression ||| Tinnitus ||| Hypothyroidism ||| Alopecia ||| Gynecomastia
	CHEMBL809	D003863	SERTRALINE	Depression	1	0.0884904	D004415 ||| D003248 ||| D007319 ||| D014012 ||| D007037 ||| D006471 ||| D000505 ||| D006177 ||| D000380 ||| D058186	Dyspepsia ||| Constipation ||| Sleep Initiation and Maintenance Disorders ||| Tinnitus ||| Hypothyroidism ||| Gastrointestinal Hemorrhage ||| Alopecia ||| Gynecomastia ||| Agranulocytosis ||| Acute Kidney Injury
	CHEMBL809	D010003	SERTRALINE	Osteoarthritis	0	0.101727	D004415 ||| D003248 ||| D007319 ||| D003863 ||| D014012 ||| D007037 ||| D006471 ||| D000505 ||| D006177 ||| D000380 ||| D058186	Dyspepsia ||| Constipation ||| Sleep Initiation and Maintenance Disorders ||| Depression ||| Tinnitus ||| Hypothyroidism ||| Gastrointestinal Hemorrhage ||| Alopecia ||| Gynecomastia ||| Agranulocytosis ||| Acute Kidney Injury
	CHEMBL809	D000419	SERTRALINE	Albuminuria	0	0.00846463	D003248 ||| D007319 ||| D003863 ||| D014012 ||| D007037 ||| D000505 ||| D006177	Constipation ||| Sleep Initiation and Maintenance Disorders ||| Depression ||| Tinnitus ||| Hypothyroidism ||| Alopecia ||| Gynecomastia
	CHEMBL809	D001281	SERTRALINE	Atrial Fibrillation	0	0.0666501	D004415 ||| D003248 ||| D007319 ||| D003863 ||| D014012 ||| D007037 ||| D006471 ||| D000505 ||| D006177 ||| D000380 ||| D058186	Dyspepsia ||| Constipation ||| Sleep Initiation and Maintenance Disorders ||| Depression ||| Tinnitus ||| Hypothyroidism ||| Gastrointestinal Hemorrhage ||| Alopecia ||| Gynecomastia ||| Agranulocytosis ||| Acute Kidney Injury
	CHEMBL809	D006973	SERTRALINE	Hypertension	0	0.124314	D004415 ||| D003248 ||| D007319 ||| D003863 ||| D014012 ||| D007037 ||| D006471 ||| D000505 ||| D006177 ||| D000380 ||| D058186	Dyspepsia ||| Constipation ||| Sleep Initiation and Maintenance Disorders ||| Depression ||| Tinnitus ||| Hypothyroidism ||| Gastrointestinal Hemorrhage ||| Alopecia ||| Gynecomastia ||| Agranulocytosis ||| Acute Kidney Injury
	CHEMBL809	D006327	SERTRALINE	Heart Block	0	0.0296652	D004415 ||| D003248 ||| D007319 ||| D003863 ||| D007037 ||| D006471 ||| D000505 ||| D006177 ||| D000380 ||| D058186	Dyspepsia ||| Constipation ||| Sleep Initiation and Maintenance Disorders ||| Depression ||| Hypothyroidism ||| Gastrointestinal Hemorrhage ||| Alopecia ||| Gynecomastia ||| Agranulocytosis ||| Acute Kidney Injury
	CHEMBL809	D055623	SERTRALINE	Keratosis, Actinic	0	0.0357373	D004415 ||| D003248 ||| D007319 ||| D003863 ||| D007037 ||| D006471 ||| D000505 ||| D006177 ||| D000380 ||| D058186	Dyspepsia ||| Constipation ||| Sleep Initiation and Maintenance Disorders ||| Depression ||| Hypothyroidism ||| Gastrointestinal Hemorrhage ||| Alopecia ||| Gynecomastia ||| Agranulocytosis ||| Acute Kidney Injury
	CHEMBL809	D001991	SERTRALINE	Bronchitis	0	0.0595055	D004415 ||| D003248 ||| D007319 ||| D003863 ||| D007037 ||| D006471 ||| D000505 ||| D006177 ||| D000380 ||| D058186	Dyspepsia ||| Constipation ||| Sleep Initiation and Maintenance Disorders ||| Depression ||| Hypothyroidism ||| Gastrointestinal Hemorrhage ||| Alopecia ||| Gynecomastia ||| Agranulocytosis ||| Acute Kidney Injury
	CHEMBL809	D008175	SERTRALINE	Lung Neoplasms	0	0.0414598	D004415 ||| D003248 ||| D007319 ||| D003863 ||| D007037 ||| D006471 ||| D000505 ||| D006177 ||| D000380 ||| D058186	Dyspepsia ||| Constipation ||| Sleep Initiation and Maintenance Disorders ||| Depression ||| Hypothyroidism ||| Gastrointestinal Hemorrhage ||| Alopecia ||| Gynecomastia ||| Agranulocytosis ||| Acute Kidney Injury
	CHEMBL809	D008545	SERTRALINE	Melanoma	0	0.060372	D004415 ||| D003248 ||| D007319 ||| D003863 ||| D007037 ||| D006471 ||| D000505 ||| D006177 ||| D000380 ||| D058186	Dyspepsia ||| Constipation ||| Sleep Initiation and Maintenance Disorders ||| Depression ||| Hypothyroidism ||| Gastrointestinal Hemorrhage ||| Alopecia ||| Gynecomastia ||| Agranulocytosis ||| Acute Kidney Injury
	CHEMBL809	D008228	SERTRALINE	Lymphoma, Non-Hodgkin	0	0.0785906	D004415 ||| D003248 ||| D007319 ||| D003863 ||| D007037 ||| D006471 ||| D000505 ||| D006177 ||| D000380 ||| D058186	Dyspepsia ||| Constipation ||| Sleep Initiation and Maintenance Disorders ||| Depression ||| Hypothyroidism ||| Gastrointestinal Hemorrhage ||| Alopecia ||| Gynecomastia ||| Agranulocytosis ||| Acute Kidney Injury
	CHEMBL809	D002294	SERTRALINE	Carcinoma, Squamous Cell	0	0.0140474	D004415 ||| D003248 ||| D007319 ||| D003863 ||| D007037 ||| D006471 ||| D000505 ||| D006177 ||| D000380 ||| D058186	Dyspepsia ||| Constipation ||| Sleep Initiation and Maintenance Disorders ||| Depression ||| Hypothyroidism ||| Gastrointestinal Hemorrhage ||| Alopecia ||| Gynecomastia ||| Agranulocytosis ||| Acute Kidney Injury
	CHEMBL809	D002349	SERTRALINE	Carpal Tunnel Syndrome	0	0.0231413	D004415 ||| D003248 ||| D007319 ||| D003863 ||| D014012 ||| D007037 ||| D006471 ||| D000505 ||| D006177 ||| D000380 ||| D058186	Dyspepsia ||| Constipation ||| Sleep Initiation and Maintenance Disorders ||| Depression ||| Tinnitus ||| Hypothyroidism ||| Gastrointestinal Hemorrhage ||| Alopecia ||| Gynecomastia ||| Agranulocytosis ||| Acute Kidney Injury
	CHEMBL809	D016883	SERTRALINE	Diabetic Ketoacidosis	0	0.17046	D004415 ||| D003248 ||| D007319 ||| D003863 ||| D007037 ||| D006471 ||| D000505 ||| D006177 ||| D000380 ||| D058186	Dyspepsia ||| Constipation ||| Sleep Initiation and Maintenance Disorders ||| Depression ||| Hypothyroidism ||| Gastrointestinal Hemorrhage ||| Alopecia ||| Gynecomastia ||| Agranulocytosis ||| Acute Kidney Injury
	CHEMBL809	D001749	SERTRALINE	Urinary Bladder Neoplasms	0	0.00780845	D004415 ||| D003248 ||| D007319 ||| D003863 ||| D007037 ||| D006471 ||| D000505 ||| D006177 ||| D000380 ||| D058186	Dyspepsia ||| Constipation ||| Sleep Initiation and Maintenance Disorders ||| Depression ||| Hypothyroidism ||| Gastrointestinal Hemorrhage ||| Alopecia ||| Gynecomastia ||| Agranulocytosis ||| Acute Kidney Injury
	CHEMBL809	D007889	SERTRALINE	Leiomyoma	0	0.0515214	D004415 ||| D003248 ||| D007319 ||| D003863 ||| D007037 ||| D006471 ||| D000505 ||| D006177 ||| D000380 ||| D058186	Dyspepsia ||| Constipation ||| Sleep Initiation and Maintenance Disorders ||| Depression ||| Hypothyroidism ||| Gastrointestinal Hemorrhage ||| Alopecia ||| Gynecomastia ||| Agranulocytosis ||| Acute Kidney Injury
	CHEMBL809	D018798	SERTRALINE	Anemia, Iron-Deficiency	0	0.0359645	D004415 ||| D003248 ||| D007319 ||| D003863 ||| D007037 ||| D006471 ||| D000505 ||| D006177 ||| D000380 ||| D058186	Dyspepsia ||| Constipation ||| Sleep Initiation and Maintenance Disorders ||| Depression ||| Hypothyroidism ||| Gastrointestinal Hemorrhage ||| Alopecia ||| Gynecomastia ||| Agranulocytosis ||| Acute Kidney Injury
	CHEMBL809	D000380	SERTRALINE	Agranulocytosis	1	0.0184123	D004415 ||| D003248 ||| D007319 ||| D003863 ||| D006471 ||| D006177 ||| D058186	Dyspepsia ||| Constipation ||| Sleep Initiation and Maintenance Disorders ||| Depression ||| Gastrointestinal Hemorrhage ||| Gynecomastia ||| Acute Kidney Injury
	CHEMBL809	D012893	SERTRALINE	Sleep Wake Disorders	0	0.029904	D004415 ||| D003248 ||| D007319 ||| D003863 ||| D007037 ||| D006471 ||| D000505 ||| D006177 ||| D000380 ||| D058186	Dyspepsia ||| Constipation ||| Sleep Initiation and Maintenance Disorders ||| Depression ||| Hypothyroidism ||| Gastrointestinal Hemorrhage ||| Alopecia ||| Gynecomastia ||| Agranulocytosis ||| Acute Kidney Injury
	CHEMBL809	D006429	SERTRALINE	Hemiplegia	0	0.0361626	D004415 ||| D003248 ||| D007319 ||| D003863 ||| D006471 ||| D006177 ||| D000380 ||| D058186	Dyspepsia ||| Constipation ||| Sleep Initiation and Maintenance Disorders ||| Depression ||| Gastrointestinal Hemorrhage ||| Gynecomastia ||| Agranulocytosis ||| Acute Kidney Injury
	CHEMBL809	D011655	SERTRALINE	Pulmonary Embolism	0	0.0195172	D004415 ||| D003248 ||| D007319 ||| D003863 ||| D007037 ||| D006471 ||| D000505 ||| D006177 ||| D000380 ||| D058186	Dyspepsia ||| Constipation ||| Sleep Initiation and Maintenance Disorders ||| Depression ||| Hypothyroidism ||| Gastrointestinal Hemorrhage ||| Alopecia ||| Gynecomastia ||| Agranulocytosis ||| Acute Kidney Injury
	CHEMBL809	D009202	SERTRALINE	Cardiomyopathies	0	0.0550116	D004415 ||| D003248 ||| D007319 ||| D003863 ||| D014012 ||| D007037 ||| D006471 ||| D000505 ||| D006177 ||| D000380 ||| D058186	Dyspepsia ||| Constipation ||| Sleep Initiation and Maintenance Disorders ||| Depression ||| Tinnitus ||| Hypothyroidism ||| Gastrointestinal Hemorrhage ||| Alopecia ||| Gynecomastia ||| Agranulocytosis ||| Acute Kidney Injury
	CHEMBL809	D013345	SERTRALINE	Subarachnoid Hemorrhage	0	0.0649546	D004415 ||| D003248 ||| D007319 ||| D003863 ||| D007037 ||| D006471 ||| D000505 ||| D006177 ||| D000380 ||| D058186	Dyspepsia ||| Constipation ||| Sleep Initiation and Maintenance Disorders ||| Depression ||| Hypothyroidism ||| Gastrointestinal Hemorrhage ||| Alopecia ||| Gynecomastia ||| Agranulocytosis ||| Acute Kidney Injury
	CHEMBL809	D002543	SERTRALINE	Cerebral Hemorrhage	0	0.0599994	D004415 ||| D003248 ||| D007319 ||| D003863 ||| D007037 ||| D006471 ||| D000505 ||| D006177 ||| D000380 ||| D058186	Dyspepsia ||| Constipation ||| Sleep Initiation and Maintenance Disorders ||| Depression ||| Hypothyroidism ||| Gastrointestinal Hemorrhage ||| Alopecia ||| Gynecomastia ||| Agranulocytosis ||| Acute Kidney Injury
	CHEMBL809	D002544	SERTRALINE	Cerebral Infarction	0	0.0851827	D004415 ||| D003248 ||| D007319 ||| D003863 ||| D006471 ||| D006177 ||| D000380 ||| D058186	Dyspepsia ||| Constipation ||| Sleep Initiation and Maintenance Disorders ||| Depression ||| Gastrointestinal Hemorrhage ||| Gynecomastia ||| Agranulocytosis ||| Acute Kidney Injury
	CHEMBL809	D050197	SERTRALINE	Arteriosclerosis	0	0.0810486	D004415 ||| D003248 ||| D007319 ||| D003863 ||| D007037 ||| D006471 ||| D000505 ||| D006177 ||| D000380 ||| D058186	Dyspepsia ||| Constipation ||| Sleep Initiation and Maintenance Disorders ||| Depression ||| Hypothyroidism ||| Gastrointestinal Hemorrhage ||| Alopecia ||| Gynecomastia ||| Agranulocytosis ||| Acute Kidney Injury
	CHEMBL809	D010689	SERTRALINE	Phlebitis	0	0.0195051	D004415 ||| D003248 ||| D007319 ||| D003863 ||| D006471 ||| D006177 ||| D000380 ||| D058186	Dyspepsia ||| Constipation ||| Sleep Initiation and Maintenance Disorders ||| Depression ||| Gastrointestinal Hemorrhage ||| Gynecomastia ||| Agranulocytosis ||| Acute Kidney Injury
	CHEMBL809	D006484	SERTRALINE	Hemorrhoids	0	0.0500923	D004415 ||| D003248 ||| D007319 ||| D003863 ||| D007037 ||| D006471 ||| D000505 ||| D006177 ||| D000380 ||| D058186	Dyspepsia ||| Constipation ||| Sleep Initiation and Maintenance Disorders ||| Depression ||| Hypothyroidism ||| Gastrointestinal Hemorrhage ||| Alopecia ||| Gynecomastia ||| Agranulocytosis ||| Acute Kidney Injury
	CHEMBL809	D007022	SERTRALINE	Hypotension	0	0.0227015	D004415 ||| D003248 ||| D007319 ||| D003863 ||| D006471 ||| D006177 ||| D000380 ||| D058186	Dyspepsia ||| Constipation ||| Sleep Initiation and Maintenance Disorders ||| Depression ||| Gastrointestinal Hemorrhage ||| Gynecomastia ||| Agranulocytosis ||| Acute Kidney Injury
	CHEMBL809	D012852	SERTRALINE	Sinusitis	0	0.0286415	D004415 ||| D003248 ||| D007319 ||| D003863 ||| D007037 ||| D006471 ||| D000505 ||| D006177 ||| D000380 ||| D058186	Dyspepsia ||| Constipation ||| Sleep Initiation and Maintenance Disorders ||| Depression ||| Hypothyroidism ||| Gastrointestinal Hemorrhage ||| Alopecia ||| Gynecomastia ||| Agranulocytosis ||| Acute Kidney Injury
	CHEMBL809	D010996	SERTRALINE	Pleural Effusion	0	0.0503761	D004415 ||| D003248 ||| D007319 ||| D003863 ||| D006471 ||| D006177 ||| D000380 ||| D058186	Dyspepsia ||| Constipation ||| Sleep Initiation and Maintenance Disorders ||| Depression ||| Gastrointestinal Hemorrhage ||| Gynecomastia ||| Agranulocytosis ||| Acute Kidney Injury
	CHEMBL809	D011030	SERTRALINE	Pneumothorax	0	0.0316292	D004415 ||| D003248 ||| D007319 ||| D003863 ||| D007037 ||| D006471 ||| D000505 ||| D006177 ||| D000380 ||| D058186	Dyspepsia ||| Constipation ||| Sleep Initiation and Maintenance Disorders ||| Depression ||| Hypothyroidism ||| Gastrointestinal Hemorrhage ||| Alopecia ||| Gynecomastia ||| Agranulocytosis ||| Acute Kidney Injury
	CHEMBL809	D014060	SERTRALINE	Tongue Diseases	0	0.0287337	D004415 ||| D003248 ||| D007319 ||| D003863 ||| D006471 ||| D006177 ||| D000380 ||| D058186	Dyspepsia ||| Constipation ||| Sleep Initiation and Maintenance Disorders ||| Depression ||| Gastrointestinal Hemorrhage ||| Gynecomastia ||| Agranulocytosis ||| Acute Kidney Injury
	CHEMBL809	D004941	SERTRALINE	Esophagitis	0	0.0661508	D004415 ||| D003248 ||| D007319 ||| D003863 ||| D006471 ||| D006177 ||| D000380 ||| D058186	Dyspepsia ||| Constipation ||| Sleep Initiation and Maintenance Disorders ||| Depression ||| Gastrointestinal Hemorrhage ||| Gynecomastia ||| Agranulocytosis ||| Acute Kidney Injury
	CHEMBL809	D013276	SERTRALINE	Stomach Ulcer	0	0.0501185	D004415 ||| D003248 ||| D007319 ||| D003863 ||| D007037 ||| D006471 ||| D000505 ||| D006177 ||| D000380 ||| D058186	Dyspepsia ||| Constipation ||| Sleep Initiation and Maintenance Disorders ||| Depression ||| Hypothyroidism ||| Gastrointestinal Hemorrhage ||| Alopecia ||| Gynecomastia ||| Agranulocytosis ||| Acute Kidney Injury
	CHEMBL809	D004415	SERTRALINE	Dyspepsia	1	0.0393566	D003248 ||| D007319 ||| D003863 ||| D006471 ||| D006177 ||| D000380 ||| D058186	Constipation ||| Sleep Initiation and Maintenance Disorders ||| Depression ||| Gastrointestinal Hemorrhage ||| Gynecomastia ||| Agranulocytosis ||| Acute Kidney Injury
	CHEMBL809	D002769	SERTRALINE	Cholelithiasis	0	0.0385231	D004415 ||| D003248 ||| D007319 ||| D003863 ||| D014012 ||| D007037 ||| D006471 ||| D000505 ||| D006177 ||| D000380 ||| D058186	Dyspepsia ||| Constipation ||| Sleep Initiation and Maintenance Disorders ||| Depression ||| Tinnitus ||| Hypothyroidism ||| Gastrointestinal Hemorrhage ||| Alopecia ||| Gynecomastia ||| Agranulocytosis ||| Acute Kidney Injury
	CHEMBL809	D002764	SERTRALINE	Cholecystitis	0	0.0429316	D004415 ||| D003248 ||| D007319 ||| D003863 ||| D007037 ||| D006471 ||| D000505 ||| D006177 ||| D000380 ||| D058186	Dyspepsia ||| Constipation ||| Sleep Initiation and Maintenance Disorders ||| Depression ||| Hypothyroidism ||| Gastrointestinal Hemorrhage ||| Alopecia ||| Gynecomastia ||| Agranulocytosis ||| Acute Kidney Injury
	CHEMBL809	D010195	SERTRALINE	Pancreatitis	0	0.0663567	D004415 ||| D003248 ||| D007319 ||| D003863 ||| D007037 ||| D006471 ||| D000505 ||| D006177 ||| D000380 ||| D058186	Dyspepsia ||| Constipation ||| Sleep Initiation and Maintenance Disorders ||| Depression ||| Hypothyroidism ||| Gastrointestinal Hemorrhage ||| Alopecia ||| Gynecomastia ||| Agranulocytosis ||| Acute Kidney Injury
	CHEMBL809	D008286	SERTRALINE	Malabsorption Syndromes	0	0.0677141	D004415 ||| D003248 ||| D007319 ||| D003863 ||| D006471 ||| D006177 ||| D000380 ||| D058186	Dyspepsia ||| Constipation ||| Sleep Initiation and Maintenance Disorders ||| Depression ||| Gastrointestinal Hemorrhage ||| Gynecomastia ||| Agranulocytosis ||| Acute Kidney Injury
	CHEMBL809	D002481	SERTRALINE	Cellulitis	0	0.0596576	D004415 ||| D003248 ||| D007319 ||| D003863 ||| D006471 ||| D006177 ||| D000380 ||| D058186	Dyspepsia ||| Constipation ||| Sleep Initiation and Maintenance Disorders ||| Depression ||| Gastrointestinal Hemorrhage ||| Gynecomastia ||| Agranulocytosis ||| Acute Kidney Injury
	CHEMBL809	D011537	SERTRALINE	Pruritus	0	0.00526131	D004415 ||| D003248 ||| D007319 ||| D003863 ||| D006471 ||| D006177 ||| D000380 ||| D058186	Dyspepsia ||| Constipation ||| Sleep Initiation and Maintenance Disorders ||| Depression ||| Gastrointestinal Hemorrhage ||| Gynecomastia ||| Agranulocytosis ||| Acute Kidney Injury
	CHEMBL809	D008010	SERTRALINE	Lichen Planus	0	0.0740736	D004415 ||| D003248 ||| D007319 ||| D003863 ||| D007037 ||| D006471 ||| D000505 ||| D006177 ||| D000380 ||| D058186	Dyspepsia ||| Constipation ||| Sleep Initiation and Maintenance Disorders ||| Depression ||| Hypothyroidism ||| Gastrointestinal Hemorrhage ||| Alopecia ||| Gynecomastia ||| Agranulocytosis ||| Acute Kidney Injury
	CHEMBL809	D017492	SERTRALINE	Keratosis, Seborrheic	0	0.0686803	D004415 ||| D003248 ||| D007319 ||| D003863 ||| D007037 ||| D006471 ||| D000505 ||| D006177 ||| D000380 ||| D058186	Dyspepsia ||| Constipation ||| Sleep Initiation and Maintenance Disorders ||| Depression ||| Hypothyroidism ||| Gastrointestinal Hemorrhage ||| Alopecia ||| Gynecomastia ||| Agranulocytosis ||| Acute Kidney Injury
	CHEMBL809	D011704	SERTRALINE	Pyelonephritis	0	0.0704026	D004415 ||| D003248 ||| D007319 ||| D003863 ||| D006471 ||| D006177 ||| D000380 ||| D058186	Dyspepsia ||| Constipation ||| Sleep Initiation and Maintenance Disorders ||| Depression ||| Gastrointestinal Hemorrhage ||| Gynecomastia ||| Agranulocytosis ||| Acute Kidney Injury
	CHEMBL809	D058186	SERTRALINE	Acute Kidney Injury	1	0.0334536	D004415 ||| D003248 ||| D007319 ||| D003863 ||| D006471 ||| D006177 ||| D000380	Dyspepsia ||| Constipation ||| Sleep Initiation and Maintenance Disorders ||| Depression ||| Gastrointestinal Hemorrhage ||| Gynecomastia ||| Agranulocytosis
	CHEMBL809	D007676	SERTRALINE	Kidney Failure, Chronic	0	0.159626	D004415 ||| D003248 ||| D007319 ||| D003863 ||| D014012 ||| D007037 ||| D006471 ||| D000505 ||| D006177 ||| D000380 ||| D058186	Dyspepsia ||| Constipation ||| Sleep Initiation and Maintenance Disorders ||| Depression ||| Tinnitus ||| Hypothyroidism ||| Gastrointestinal Hemorrhage ||| Alopecia ||| Gynecomastia ||| Agranulocytosis ||| Acute Kidney Injury
	CHEMBL809	D003556	SERTRALINE	Cystitis	0	0.0346698	D004415 ||| D003248 ||| D007319 ||| D003863 ||| D007037 ||| D006471 ||| D000505 ||| D006177 ||| D000380 ||| D058186	Dyspepsia ||| Constipation ||| Sleep Initiation and Maintenance Disorders ||| Depression ||| Hypothyroidism ||| Gastrointestinal Hemorrhage ||| Alopecia ||| Gynecomastia ||| Agranulocytosis ||| Acute Kidney Injury
	CHEMBL809	D011470	SERTRALINE	Prostatic Hyperplasia	0	0.0202727	D004415 ||| D003248 ||| D007319 ||| D003863 ||| D007037 ||| D006471 ||| D000505 ||| D006177 ||| D000380 ||| D058186	Dyspepsia ||| Constipation ||| Sleep Initiation and Maintenance Disorders ||| Depression ||| Hypothyroidism ||| Gastrointestinal Hemorrhage ||| Alopecia ||| Gynecomastia ||| Agranulocytosis ||| Acute Kidney Injury
	CHEMBL809	D011472	SERTRALINE	Prostatitis	0	0.151492	D004415 ||| D003248 ||| D007319 ||| D003863 ||| D006471 ||| D006177 ||| D000380 ||| D058186	Dyspepsia ||| Constipation ||| Sleep Initiation and Maintenance Disorders ||| Depression ||| Gastrointestinal Hemorrhage ||| Gynecomastia ||| Agranulocytosis ||| Acute Kidney Injury
	CHEMBL809	D005348	SERTRALINE	Fibrocystic Breast Disease	0	0.0172383	D004415 ||| D003248 ||| D007319 ||| D003863 ||| D006471 ||| D006177 ||| D000380 ||| D058186	Dyspepsia ||| Constipation ||| Sleep Initiation and Maintenance Disorders ||| Depression ||| Gastrointestinal Hemorrhage ||| Gynecomastia ||| Agranulocytosis ||| Acute Kidney Injury
	CHEMBL809	D006177	SERTRALINE	Gynecomastia	1	0.0313386	D004415 ||| D003248 ||| D007319 ||| D003863 ||| D007037 ||| D006471 ||| D000505 ||| D000380 ||| D058186	Dyspepsia ||| Constipation ||| Sleep Initiation and Maintenance Disorders ||| Depression ||| Hypothyroidism ||| Gastrointestinal Hemorrhage ||| Alopecia ||| Agranulocytosis ||| Acute Kidney Injury
	CHEMBL809	D004715	SERTRALINE	Endometriosis	0	0.102663	D004415 ||| D003248 ||| D007319 ||| D003863 ||| D007037 ||| D006471 ||| D000505 ||| D006177 ||| D000380 ||| D058186	Dyspepsia ||| Constipation ||| Sleep Initiation and Maintenance Disorders ||| Depression ||| Hypothyroidism ||| Gastrointestinal Hemorrhage ||| Alopecia ||| Gynecomastia ||| Agranulocytosis ||| Acute Kidney Injury
	CHEMBL809	D003680	SERTRALINE	Deglutition Disorders	0	0.0361712	D004415 ||| D003248 ||| D007319 ||| D003863 ||| D006471 ||| D006177 ||| D000380 ||| D058186	Dyspepsia ||| Constipation ||| Sleep Initiation and Maintenance Disorders ||| Depression ||| Gastrointestinal Hemorrhage ||| Gynecomastia ||| Agranulocytosis ||| Acute Kidney Injury
	CHEMBL809	D001201	SERTRALINE	Ascites	0	0.132486	D004415 ||| D003248 ||| D007319 ||| D003863 ||| D006471 ||| D006177 ||| D000380 ||| D058186	Dyspepsia ||| Constipation ||| Sleep Initiation and Maintenance Disorders ||| Depression ||| Gastrointestinal Hemorrhage ||| Gynecomastia ||| Agranulocytosis ||| Acute Kidney Injury
	CHEMBL809	D005076	SERTRALINE	Exanthema	0	0.0497345	D004415 ||| D003248 ||| D007319 ||| D003863 ||| D006471 ||| D006177 ||| D000380 ||| D058186	Dyspepsia ||| Constipation ||| Sleep Initiation and Maintenance Disorders ||| Depression ||| Gastrointestinal Hemorrhage ||| Gynecomastia ||| Agranulocytosis ||| Acute Kidney Injury
	CHEMBL809	D014717	SERTRALINE	Vertigo	0	0.0454488	D004415 ||| D003248 ||| D007319 ||| D003863 ||| D007037 ||| D006471 ||| D000505 ||| D006177 ||| D000380 ||| D058186	Dyspepsia ||| Constipation ||| Sleep Initiation and Maintenance Disorders ||| Depression ||| Hypothyroidism ||| Gastrointestinal Hemorrhage ||| Alopecia ||| Gynecomastia ||| Agranulocytosis ||| Acute Kidney Injury
	CHEMBL809	D013575	SERTRALINE	Syncope	0	0.0799033	D004415 ||| D003248 ||| D007319 ||| D003863 ||| D006471 ||| D006177 ||| D000380 ||| D058186	Dyspepsia ||| Constipation ||| Sleep Initiation and Maintenance Disorders ||| Depression ||| Gastrointestinal Hemorrhage ||| Gynecomastia ||| Agranulocytosis ||| Acute Kidney Injury
	CHEMBL809	D007766	SERTRALINE	Lacrimal Apparatus Diseases	0	0.0248061	D004415 ||| D003248 ||| D007319 ||| D003863 ||| D006471 ||| D006177 ||| D000380 ||| D058186	Dyspepsia ||| Constipation ||| Sleep Initiation and Maintenance Disorders ||| Depression ||| Gastrointestinal Hemorrhage ||| Gynecomastia ||| Agranulocytosis ||| Acute Kidney Injury
	CHEMBL809	D006471	SERTRALINE	Gastrointestinal Hemorrhage	1	0.0813625	D004415 ||| D003248 ||| D007319 ||| D003863 ||| D006177 ||| D000380 ||| D058186	Dyspepsia ||| Constipation ||| Sleep Initiation and Maintenance Disorders ||| Depression ||| Gynecomastia ||| Agranulocytosis ||| Acute Kidney Injury
	CHEMBL809	D010437	SERTRALINE	Peptic Ulcer	0	0.100329	D004415 ||| D003248 ||| D007319 ||| D003863 ||| D007037 ||| D006471 ||| D000505 ||| D006177 ||| D000380 ||| D058186	Dyspepsia ||| Constipation ||| Sleep Initiation and Maintenance Disorders ||| Depression ||| Hypothyroidism ||| Gastrointestinal Hemorrhage ||| Alopecia ||| Gynecomastia ||| Agranulocytosis ||| Acute Kidney Injury
	CHEMBL809	D005921	SERTRALINE	Glomerulonephritis	0	0.121193	D004415 ||| D003248 ||| D007319 ||| D003863 ||| D007037 ||| D006471 ||| D000505 ||| D006177 ||| D000380 ||| D058186	Dyspepsia ||| Constipation ||| Sleep Initiation and Maintenance Disorders ||| Depression ||| Hypothyroidism ||| Gastrointestinal Hemorrhage ||| Alopecia ||| Gynecomastia ||| Agranulocytosis ||| Acute Kidney Injury
	CHEMBL809	D006333	SERTRALINE	Heart Failure	0	0.0160062	D004415 ||| D003248 ||| D007319 ||| D003863 ||| D014012 ||| D007037 ||| D006471 ||| D000505 ||| D006177 ||| D000380 ||| D058186	Dyspepsia ||| Constipation ||| Sleep Initiation and Maintenance Disorders ||| Depression ||| Tinnitus ||| Hypothyroidism ||| Gastrointestinal Hemorrhage ||| Alopecia ||| Gynecomastia ||| Agranulocytosis ||| Acute Kidney Injury
	CHEMBL809	D006547	SERTRALINE	Hernia	0	0.0274798	D004415 ||| D003248 ||| D007319 ||| D003863 ||| D007037 ||| D006471 ||| D000505 ||| D006177 ||| D000380 ||| D058186	Dyspepsia ||| Constipation ||| Sleep Initiation and Maintenance Disorders ||| Depression ||| Hypothyroidism ||| Gastrointestinal Hemorrhage ||| Alopecia ||| Gynecomastia ||| Agranulocytosis ||| Acute Kidney Injury
	CHEMBL809	D006689	SERTRALINE	Hodgkin Disease	0	0.0399457	D004415 ||| D003248 ||| D007319 ||| D003863 ||| D007037 ||| D006471 ||| D000505 ||| D006177 ||| D000380 ||| D058186	Dyspepsia ||| Constipation ||| Sleep Initiation and Maintenance Disorders ||| Depression ||| Hypothyroidism ||| Gastrointestinal Hemorrhage ||| Alopecia ||| Gynecomastia ||| Agranulocytosis ||| Acute Kidney Injury
	CHEMBL809	D008113	SERTRALINE	Liver Neoplasms	0	0.0281732	D004415 ||| D003248 ||| D007319 ||| D003863 ||| D007037 ||| D006471 ||| D000505 ||| D006177 ||| D000380 ||| D058186	Dyspepsia ||| Constipation ||| Sleep Initiation and Maintenance Disorders ||| Depression ||| Hypothyroidism ||| Gastrointestinal Hemorrhage ||| Alopecia ||| Gynecomastia ||| Agranulocytosis ||| Acute Kidney Injury
	CHEMBL809	D010051	SERTRALINE	Ovarian Neoplasms	0	0.0165556	D004415 ||| D003248 ||| D007319 ||| D003863 ||| D014012 ||| D007037 ||| D006471 ||| D000505 ||| D006177 ||| D000380 ||| D058186	Dyspepsia ||| Constipation ||| Sleep Initiation and Maintenance Disorders ||| Depression ||| Tinnitus ||| Hypothyroidism ||| Gastrointestinal Hemorrhage ||| Alopecia ||| Gynecomastia ||| Agranulocytosis ||| Acute Kidney Injury
	CHEMBL809	D011471	SERTRALINE	Prostatic Neoplasms	0	0.0795686	D004415 ||| D003248 ||| D007319 ||| D003863 ||| D007037 ||| D006471 ||| D000505 ||| D006177 ||| D000380 ||| D058186	Dyspepsia ||| Constipation ||| Sleep Initiation and Maintenance Disorders ||| Depression ||| Hypothyroidism ||| Gastrointestinal Hemorrhage ||| Alopecia ||| Gynecomastia ||| Agranulocytosis ||| Acute Kidney Injury
	CHEMBL809	D000647	SERTRALINE	Amnesia	0	0.015657	D004415 ||| D003248 ||| D007319 ||| D003863 ||| D007037 ||| D006471 ||| D000505 ||| D006177 ||| D000380 ||| D058186	Dyspepsia ||| Constipation ||| Sleep Initiation and Maintenance Disorders ||| Depression ||| Hypothyroidism ||| Gastrointestinal Hemorrhage ||| Alopecia ||| Gynecomastia ||| Agranulocytosis ||| Acute Kidney Injury
	CHEMBL809	D007951	SERTRALINE	Leukemia, Myeloid	0	0.0837731	D004415 ||| D003248 ||| D007319 ||| D003863 ||| D006471 ||| D006177 ||| D000380 ||| D058186	Dyspepsia ||| Constipation ||| Sleep Initiation and Maintenance Disorders ||| Depression ||| Gastrointestinal Hemorrhage ||| Gynecomastia ||| Agranulocytosis ||| Acute Kidney Injury
	CHEMBL809	D000152	SERTRALINE	Acne Vulgaris	0	0.15387	D004415 ||| D003248 ||| D007319 ||| D003863 ||| D007037 ||| D006471 ||| D000505 ||| D006177 ||| D000380 ||| D058186	Dyspepsia ||| Constipation ||| Sleep Initiation and Maintenance Disorders ||| Depression ||| Hypothyroidism ||| Gastrointestinal Hemorrhage ||| Alopecia ||| Gynecomastia ||| Agranulocytosis ||| Acute Kidney Injury
	CHEMBL809	D000740	SERTRALINE	Anemia	0	0.0529073	D004415 ||| D003248 ||| D007319 ||| D003863 ||| D007037 ||| D006471 ||| D000505 ||| D006177 ||| D000380 ||| D058186	Dyspepsia ||| Constipation ||| Sleep Initiation and Maintenance Disorders ||| Depression ||| Hypothyroidism ||| Gastrointestinal Hemorrhage ||| Alopecia ||| Gynecomastia ||| Agranulocytosis ||| Acute Kidney Injury
	CHEMBL809	D001064	SERTRALINE	Appendicitis	0	0.0578408	D004415 ||| D003248 ||| D007319 ||| D003863 ||| D007037 ||| D006471 ||| D000505 ||| D006177 ||| D000380 ||| D058186	Dyspepsia ||| Constipation ||| Sleep Initiation and Maintenance Disorders ||| Depression ||| Hypothyroidism ||| Gastrointestinal Hemorrhage ||| Alopecia ||| Gynecomastia ||| Agranulocytosis ||| Acute Kidney Injury
	CHEMBL809	D003248	SERTRALINE	Constipation	1	0.0594241	D004415 ||| D007319 ||| D003863 ||| D007037 ||| D006471 ||| D000505 ||| D006177 ||| D000380 ||| D058186	Dyspepsia ||| Sleep Initiation and Maintenance Disorders ||| Depression ||| Hypothyroidism ||| Gastrointestinal Hemorrhage ||| Alopecia ||| Gynecomastia ||| Agranulocytosis ||| Acute Kidney Injury
	CHEMBL809	D015352	SERTRALINE	Dry Eye Syndromes	0	0.0265181	D004415 ||| D003248 ||| D007319 ||| D003863 ||| D007037 ||| D006471 ||| D000505 ||| D006177 ||| D000380 ||| D058186	Dyspepsia ||| Constipation ||| Sleep Initiation and Maintenance Disorders ||| Depression ||| Hypothyroidism ||| Gastrointestinal Hemorrhage ||| Alopecia ||| Gynecomastia ||| Agranulocytosis ||| Acute Kidney Injury
	CHEMBL809	D004381	SERTRALINE	Duodenal Ulcer	0	0.0377901	D004415 ||| D003248 ||| D007319 ||| D003863 ||| D007037 ||| D006471 ||| D000505 ||| D006177 ||| D000380 ||| D058186	Dyspepsia ||| Constipation ||| Sleep Initiation and Maintenance Disorders ||| Depression ||| Hypothyroidism ||| Gastrointestinal Hemorrhage ||| Alopecia ||| Gynecomastia ||| Agranulocytosis ||| Acute Kidney Injury
	CHEMBL809	D015837	SERTRALINE	Vestibular Diseases	0	0.045777	D004415 ||| D003248 ||| D007319 ||| D003863 ||| D006471 ||| D006177 ||| D000380 ||| D058186	Dyspepsia ||| Constipation ||| Sleep Initiation and Maintenance Disorders ||| Depression ||| Gastrointestinal Hemorrhage ||| Gynecomastia ||| Agranulocytosis ||| Acute Kidney Injury
	CHEMBL809	D005705	SERTRALINE	Gallbladder Diseases	0	0.0473186	D004415 ||| D003248 ||| D007319 ||| D003863 ||| D007037 ||| D006471 ||| D000505 ||| D006177 ||| D000380 ||| D058186	Dyspepsia ||| Constipation ||| Sleep Initiation and Maintenance Disorders ||| Depression ||| Hypothyroidism ||| Gastrointestinal Hemorrhage ||| Alopecia ||| Gynecomastia ||| Agranulocytosis ||| Acute Kidney Injury
	CHEMBL809	D006073	SERTRALINE	Gout	0	0.00733502	D004415 ||| D003248 ||| D007319 ||| D003863 ||| D014012 ||| D007037 ||| D006471 ||| D000505 ||| D006177 ||| D000380 ||| D058186	Dyspepsia ||| Constipation ||| Sleep Initiation and Maintenance Disorders ||| Depression ||| Tinnitus ||| Hypothyroidism ||| Gastrointestinal Hemorrhage ||| Alopecia ||| Gynecomastia ||| Agranulocytosis ||| Acute Kidney Injury
	CHEMBL809	D001145	SERTRALINE	Arrhythmias, Cardiac	0	0.06869	D004415 ||| D003248 ||| D007319 ||| D003863 ||| D007037 ||| D006471 ||| D000505 ||| D006177 ||| D000380 ||| D058186	Dyspepsia ||| Constipation ||| Sleep Initiation and Maintenance Disorders ||| Depression ||| Hypothyroidism ||| Gastrointestinal Hemorrhage ||| Alopecia ||| Gynecomastia ||| Agranulocytosis ||| Acute Kidney Injury
	CHEMBL809	D043183	SERTRALINE	Irritable Bowel Syndrome	0	0.0672354	D004415 ||| D003248 ||| D007319 ||| D003863 ||| D007037 ||| D006471 ||| D000505 ||| D006177 ||| D000380 ||| D058186	Dyspepsia ||| Constipation ||| Sleep Initiation and Maintenance Disorders ||| Depression ||| Hypothyroidism ||| Gastrointestinal Hemorrhage ||| Alopecia ||| Gynecomastia ||| Agranulocytosis ||| Acute Kidney Injury
	CHEMBL809	D001851	SERTRALINE	Bone Diseases, Metabolic	0	0.0320009	D004415 ||| D003248 ||| D007319 ||| D003863 ||| D006471 ||| D006177 ||| D000380 ||| D058186	Dyspepsia ||| Constipation ||| Sleep Initiation and Maintenance Disorders ||| Depression ||| Gastrointestinal Hemorrhage ||| Gynecomastia ||| Agranulocytosis ||| Acute Kidney Injury
	CHEMBL809	D010024	SERTRALINE	Osteoporosis	0	0.0570291	D004415 ||| D003248 ||| D007319 ||| D003863 ||| D007037 ||| D006471 ||| D000505 ||| D006177 ||| D000380 ||| D058186	Dyspepsia ||| Constipation ||| Sleep Initiation and Maintenance Disorders ||| Depression ||| Hypothyroidism ||| Gastrointestinal Hemorrhage ||| Alopecia ||| Gynecomastia ||| Agranulocytosis ||| Acute Kidney Injury
	CHEMBL809	D009443	SERTRALINE	Neuritis	0	0.047369	D004415 ||| D003248 ||| D007319 ||| D003863 ||| D006471 ||| D006177 ||| D000380 ||| D058186	Dyspepsia ||| Constipation ||| Sleep Initiation and Maintenance Disorders ||| Depression ||| Gastrointestinal Hemorrhage ||| Gynecomastia ||| Agranulocytosis ||| Acute Kidney Injury
	CHEMBL809	D010538	SERTRALINE	Peritonitis	0	0.0476217	D004415 ||| D003248 ||| D007319 ||| D003863 ||| D007037 ||| D006471 ||| D000505 ||| D006177 ||| D000380 ||| D058186	Dyspepsia ||| Constipation ||| Sleep Initiation and Maintenance Disorders ||| Depression ||| Hypothyroidism ||| Gastrointestinal Hemorrhage ||| Alopecia ||| Gynecomastia ||| Agranulocytosis ||| Acute Kidney Injury
	CHEMBL809	D010998	SERTRALINE	Pleurisy	0	0.0336421	D004415 ||| D003248 ||| D007319 ||| D003863 ||| D006471 ||| D006177 ||| D000380 ||| D058186	Dyspepsia ||| Constipation ||| Sleep Initiation and Maintenance Disorders ||| Depression ||| Gastrointestinal Hemorrhage ||| Gynecomastia ||| Agranulocytosis ||| Acute Kidney Injury
	CHEMBL809	D011565	SERTRALINE	Psoriasis	0	0.101516	D004415 ||| D003248 ||| D007319 ||| D003863 ||| D007037 ||| D006471 ||| D000505 ||| D006177 ||| D000380 ||| D058186	Dyspepsia ||| Constipation ||| Sleep Initiation and Maintenance Disorders ||| Depression ||| Hypothyroidism ||| Gastrointestinal Hemorrhage ||| Alopecia ||| Gynecomastia ||| Agranulocytosis ||| Acute Kidney Injury
	CHEMBL809	D012163	SERTRALINE	Retinal Detachment	0	0.0861525	D004415 ||| D003248 ||| D007319 ||| D003863 ||| D007037 ||| D006471 ||| D000505 ||| D006177 ||| D000380 ||| D058186	Dyspepsia ||| Constipation ||| Sleep Initiation and Maintenance Disorders ||| Depression ||| Hypothyroidism ||| Gastrointestinal Hemorrhage ||| Alopecia ||| Gynecomastia ||| Agranulocytosis ||| Acute Kidney Injury
	CHEMBL809	D012393	SERTRALINE	Rosacea	0	0.0826197	D004415 ||| D003248 ||| D007319 ||| D003863 ||| D007037 ||| D006471 ||| D000505 ||| D006177 ||| D000380 ||| D058186	Dyspepsia ||| Constipation ||| Sleep Initiation and Maintenance Disorders ||| Depression ||| Hypothyroidism ||| Gastrointestinal Hemorrhage ||| Alopecia ||| Gynecomastia ||| Agranulocytosis ||| Acute Kidney Injury
	CHEMBL809	D006042	SERTRALINE	Goiter	0	0.0175739	D004415 ||| D003248 ||| D007319 ||| D003863 ||| D007037 ||| D006471 ||| D000505 ||| D006177 ||| D000380 ||| D058186	Dyspepsia ||| Constipation ||| Sleep Initiation and Maintenance Disorders ||| Depression ||| Hypothyroidism ||| Gastrointestinal Hemorrhage ||| Alopecia ||| Gynecomastia ||| Agranulocytosis ||| Acute Kidney Injury
	CHEMBL809	D002546	SERTRALINE	Ischemic Attack, Transient	0	0.11809	D004415 ||| D003248 ||| D007319 ||| D003863 ||| D006471 ||| D006177 ||| D000380 ||| D058186	Dyspepsia ||| Constipation ||| Sleep Initiation and Maintenance Disorders ||| Depression ||| Gastrointestinal Hemorrhage ||| Gynecomastia ||| Agranulocytosis ||| Acute Kidney Injury
	CHEMBL809	D000083242	SERTRALINE	Ischemic Stroke	0	0.0320146	D004415 ||| D003248 ||| D007319 ||| D003863 ||| D007037 ||| D006471 ||| D000505 ||| D006177 ||| D000380 ||| D058186	Dyspepsia ||| Constipation ||| Sleep Initiation and Maintenance Disorders ||| Depression ||| Hypothyroidism ||| Gastrointestinal Hemorrhage ||| Alopecia ||| Gynecomastia ||| Agranulocytosis ||| Acute Kidney Injury
	CHEMBL809	D012891	SERTRALINE	Sleep Apnea Syndromes	0	0.113887	D004415 ||| D003248 ||| D007319 ||| D003863 ||| D007037 ||| D006471 ||| D000505 ||| D006177 ||| D000380 ||| D058186	Dyspepsia ||| Constipation ||| Sleep Initiation and Maintenance Disorders ||| Depression ||| Hypothyroidism ||| Gastrointestinal Hemorrhage ||| Alopecia ||| Gynecomastia ||| Agranulocytosis ||| Acute Kidney Injury
	CHEMBL809	D013921	SERTRALINE	Thrombocytopenia	0	0.0233217	D004415 ||| D003248 ||| D007319 ||| D003863 ||| D006471 ||| D006177 ||| D000380 ||| D058186	Dyspepsia ||| Constipation ||| Sleep Initiation and Maintenance Disorders ||| Depression ||| Gastrointestinal Hemorrhage ||| Gynecomastia ||| Agranulocytosis ||| Acute Kidney Injury
	CHEMBL809	D015179	SERTRALINE	Colorectal Neoplasms	0	0.0497863	D003248 ||| D007319 ||| D003863 ||| D014012 ||| D007037 ||| D000505 ||| D006177	Constipation ||| Sleep Initiation and Maintenance Disorders ||| Depression ||| Tinnitus ||| Hypothyroidism ||| Alopecia ||| Gynecomastia
	CHEMBL809	D006627	SERTRALINE	Hirschsprung Disease	0	0.0181547	D003248 ||| D007319 ||| D003863 ||| D007037 ||| D000505 ||| D006177	Constipation ||| Sleep Initiation and Maintenance Disorders ||| Depression ||| Hypothyroidism ||| Alopecia ||| Gynecomastia
	CHEMBL809	D013964	SERTRALINE	Thyroid Neoplasms	0	0.128273	D003248 ||| D007319 ||| D003863 ||| D007037 ||| D000505 ||| D006177	Constipation ||| Sleep Initiation and Maintenance Disorders ||| Depression ||| Hypothyroidism ||| Alopecia ||| Gynecomastia
	CHEMBL809	D010001	SERTRALINE	Osteitis Deformans	0	0.0605404	D003248 ||| D007319 ||| D003863 ||| D007037 ||| D000505 ||| D006177	Constipation ||| Sleep Initiation and Maintenance Disorders ||| Depression ||| Hypothyroidism ||| Alopecia ||| Gynecomastia
	CHEMBL809	D007018	SERTRALINE	Hypopituitarism	0	0.0735174	D003248 ||| D007319 ||| D003863 ||| D007037 ||| D000505 ||| D006177	Constipation ||| Sleep Initiation and Maintenance Disorders ||| Depression ||| Hypothyroidism ||| Alopecia ||| Gynecomastia
	CHEMBL809	D020246	SERTRALINE	Venous Thrombosis	0	0.0302342	D003248 ||| D007319 ||| D003863 ||| D007037 ||| D000505 ||| D006177	Constipation ||| Sleep Initiation and Maintenance Disorders ||| Depression ||| Hypothyroidism ||| Alopecia ||| Gynecomastia
	CHEMBL809	D000075224	SERTRALINE	Cardiac Conduction System Disease	0	0.0717498	D004415 ||| D003248 ||| D007319 ||| D003863 ||| D006471 ||| D006177 ||| D000380 ||| D058186	Dyspepsia ||| Constipation ||| Sleep Initiation and Maintenance Disorders ||| Depression ||| Gastrointestinal Hemorrhage ||| Gynecomastia ||| Agranulocytosis ||| Acute Kidney Injury
	CHEMBL809	D003731	SERTRALINE	Dental Caries	0	0.0733046	D004415 ||| D003248 ||| D007319 ||| D003863 ||| D007037 ||| D006471 ||| D000505 ||| D006177 ||| D000380 ||| D058186	Dyspepsia ||| Constipation ||| Sleep Initiation and Maintenance Disorders ||| Depression ||| Hypothyroidism ||| Gastrointestinal Hemorrhage ||| Alopecia ||| Gynecomastia ||| Agranulocytosis ||| Acute Kidney Injury
	CHEMBL809	D005242	SERTRALINE	Fecal Incontinence	0	0.104889	D004415 ||| D003248 ||| D007319 ||| D003863 ||| D006471 ||| D006177 ||| D000380 ||| D058186	Dyspepsia ||| Constipation ||| Sleep Initiation and Maintenance Disorders ||| Depression ||| Gastrointestinal Hemorrhage ||| Gynecomastia ||| Agranulocytosis ||| Acute Kidney Injury
	CHEMBL809	D016055	SERTRALINE	Urinary Retention	0	0.0167872	D004415 ||| D003248 ||| D007319 ||| D003863 ||| D006471 ||| D006177 ||| D000380 ||| D058186	Dyspepsia ||| Constipation ||| Sleep Initiation and Maintenance Disorders ||| Depression ||| Gastrointestinal Hemorrhage ||| Gynecomastia ||| Agranulocytosis ||| Acute Kidney Injury
	CHEMBL809	D011141	SERTRALINE	Polyuria	0	0.0221975	D004415 ||| D003248 ||| D007319 ||| D003863 ||| D006471 ||| D006177 ||| D000380 ||| D058186	Dyspepsia ||| Constipation ||| Sleep Initiation and Maintenance Disorders ||| Depression ||| Gastrointestinal Hemorrhage ||| Gynecomastia ||| Agranulocytosis ||| Acute Kidney Injury
	CHEMBL809	D007762	SERTRALINE	Labyrinthitis	0	0.0812898	D004415 ||| D003248 ||| D007319 ||| D003863 ||| D006471 ||| D006177 ||| D000380 ||| D058186	Dyspepsia ||| Constipation ||| Sleep Initiation and Maintenance Disorders ||| Depression ||| Gastrointestinal Hemorrhage ||| Gynecomastia ||| Agranulocytosis ||| Acute Kidney Injury
	CHEMBL809	D012878	SERTRALINE	Skin Neoplasms	0	0.0327997	D004415 ||| D003248 ||| D007319 ||| D003863 ||| D006471 ||| D006177 ||| D000380 ||| D058186	Dyspepsia ||| Constipation ||| Sleep Initiation and Maintenance Disorders ||| Depression ||| Gastrointestinal Hemorrhage ||| Gynecomastia ||| Agranulocytosis ||| Acute Kidney Injury
	CHEMBL809	D009260	SERTRALINE	Nail Diseases	0	0.0202708	D004415 ||| D003248 ||| D007319 ||| D003863 ||| D006471 ||| D006177 ||| D000380 ||| D058186	Dyspepsia ||| Constipation ||| Sleep Initiation and Maintenance Disorders ||| Depression ||| Gastrointestinal Hemorrhage ||| Gynecomastia ||| Agranulocytosis ||| Acute Kidney Injury
	CHEMBL809	D016491	SERTRALINE	Peripheral Vascular Diseases	0	0.0815837	D004415 ||| D003248 ||| D007319 ||| D003863 ||| D006471 ||| D006177 ||| D000380 ||| D058186	Dyspepsia ||| Constipation ||| Sleep Initiation and Maintenance Disorders ||| Depression ||| Gastrointestinal Hemorrhage ||| Gynecomastia ||| Agranulocytosis ||| Acute Kidney Injury
	CHEMBL809	D011111	SERTRALINE	Polymyalgia Rheumatica	0	0.0257042	D004415 ||| D003248 ||| D007319 ||| D003863 ||| D006471 ||| D006177 ||| D000380 ||| D058186	Dyspepsia ||| Constipation ||| Sleep Initiation and Maintenance Disorders ||| Depression ||| Gastrointestinal Hemorrhage ||| Gynecomastia ||| Agranulocytosis ||| Acute Kidney Injury
	CHEMBL809	D013118	SERTRALINE	Spinal Cord Diseases	0	0.0376941	D004415 ||| D003248 ||| D007319 ||| D003863 ||| D007037 ||| D006471 ||| D000505 ||| D006177 ||| D000380 ||| D058186	Dyspepsia ||| Constipation ||| Sleep Initiation and Maintenance Disorders ||| Depression ||| Hypothyroidism ||| Gastrointestinal Hemorrhage ||| Alopecia ||| Gynecomastia ||| Agranulocytosis ||| Acute Kidney Injury
	CHEMBL809	D014581	SERTRALINE	Urticaria	0	0.0278119	D004415 ||| D003248 ||| D007319 ||| D003863 ||| D007037 ||| D006471 ||| D000505 ||| D006177 ||| D000380 ||| D058186	Dyspepsia ||| Constipation ||| Sleep Initiation and Maintenance Disorders ||| Depression ||| Hypothyroidism ||| Gastrointestinal Hemorrhage ||| Alopecia ||| Gynecomastia ||| Agranulocytosis ||| Acute Kidney Injury
	CHEMBL809	D014648	SERTRALINE	Varicose Veins	0	0.0511963	D004415 ||| D003248 ||| D007319 ||| D003863 ||| D007037 ||| D006471 ||| D000505 ||| D006177 ||| D000380 ||| D058186	Dyspepsia ||| Constipation ||| Sleep Initiation and Maintenance Disorders ||| Depression ||| Hypothyroidism ||| Gastrointestinal Hemorrhage ||| Alopecia ||| Gynecomastia ||| Agranulocytosis ||| Acute Kidney Injury
	CHEMBL809	D010031	SERTRALINE	Otitis	0	0.0146439	D004415 ||| D003248 ||| D007319 ||| D003863 ||| D007037 ||| D006471 ||| D000505 ||| D006177 ||| D000380 ||| D058186	Dyspepsia ||| Constipation ||| Sleep Initiation and Maintenance Disorders ||| Depression ||| Hypothyroidism ||| Gastrointestinal Hemorrhage ||| Alopecia ||| Gynecomastia ||| Agranulocytosis ||| Acute Kidney Injury
	CHEMBL809	D019966	SERTRALINE	Substance-Related Disorders	0	0.0557312	D004415 ||| D003248 ||| D007319 ||| D003863 ||| D006471 ||| D006177 ||| D000380 ||| D058186	Dyspepsia ||| Constipation ||| Sleep Initiation and Maintenance Disorders ||| Depression ||| Gastrointestinal Hemorrhage ||| Gynecomastia ||| Agranulocytosis ||| Acute Kidney Injury
	CHEMBL809	D015155	SERTRALINE	Esophageal Spasm, Diffuse	0	0.0782849	D004415 ||| D003248 ||| D007319 ||| D003863 ||| D007037 ||| D006471 ||| D000505 ||| D006177 ||| D000380 ||| D058186	Dyspepsia ||| Constipation ||| Sleep Initiation and Maintenance Disorders ||| Depression ||| Hypothyroidism ||| Gastrointestinal Hemorrhage ||| Alopecia ||| Gynecomastia ||| Agranulocytosis ||| Acute Kidney Injury
	CHEMBL654	D001289	MIRTAZAPINE	Attention Deficit Disorder with Hyperactivity	0	0.0865182	D003248 ||| D003863 ||| D000647	Constipation ||| Depression ||| Amnesia
	CHEMBL654	D001008	MIRTAZAPINE	Anxiety Disorders	0	0.193414	D000380 ||| D003248 ||| D003863 ||| D000647 ||| D013575	Agranulocytosis ||| Constipation ||| Depression ||| Amnesia ||| Syncope
	CHEMBL654	D013313	MIRTAZAPINE	Stress Disorders, Post-Traumatic	0	0.0668996	D003248 ||| D003863 ||| D000647	Constipation ||| Depression ||| Amnesia
	CHEMBL654	D000856	MIRTAZAPINE	Anorexia Nervosa	0	0.0829958	D003248 ||| D003863 ||| D000647	Constipation ||| Depression ||| Amnesia
	CHEMBL654	D015228	MIRTAZAPINE	Hypertriglyceridemia	0	0.074071	D003248 ||| D003863 ||| D000647	Constipation ||| Depression ||| Amnesia
	CHEMBL654	D003324	MIRTAZAPINE	Coronary Artery Disease	0	0.0848137	D000380 ||| D003248 ||| D003863 ||| D000647 ||| D013575	Agranulocytosis ||| Constipation ||| Depression ||| Amnesia ||| Syncope
	CHEMBL654	D009765	MIRTAZAPINE	Obesity	0	0.0669919	D000380 ||| D003248 ||| D003863 ||| D000647 ||| D013575	Agranulocytosis ||| Constipation ||| Depression ||| Amnesia ||| Syncope
	CHEMBL654	D020177	MIRTAZAPINE	Idiopathic Hypersomnia	0	0.0410089	D003863	Depression
	CHEMBL654	D010300	MIRTAZAPINE	Parkinson Disease	0	0.0256908	D000380 ||| D003248 ||| D003863 ||| D000647 ||| D013575	Agranulocytosis ||| Constipation ||| Depression ||| Amnesia ||| Syncope
	CHEMBL654	D013771	MIRTAZAPINE	Tetralogy of Fallot	0	0.0169933	D003248 ||| D003863 ||| D000647	Constipation ||| Depression ||| Amnesia
	CHEMBL654	D001172	MIRTAZAPINE	Arthritis, Rheumatoid	0	0.0290612	D000380 ||| D003248 ||| D003863 ||| D000647 ||| D013575	Agranulocytosis ||| Constipation ||| Depression ||| Amnesia ||| Syncope
	CHEMBL654	D003424	MIRTAZAPINE	Crohn Disease	0	0.0354169	D003248 ||| D003863 ||| D000647	Constipation ||| Depression ||| Amnesia
	CHEMBL654	D003093	MIRTAZAPINE	Colitis, Ulcerative	0	0.0172055	D003248 ||| D003863 ||| D000647	Constipation ||| Depression ||| Amnesia
	CHEMBL654	D015212	MIRTAZAPINE	Inflammatory Bowel Diseases	0	0.0668763	D000380 ||| D003248 ||| D003863 ||| D000647 ||| D013575	Agranulocytosis ||| Constipation ||| Depression ||| Amnesia ||| Syncope
	CHEMBL654	D002761	MIRTAZAPINE	Cholangitis	0	0.0560341	D003248 ||| D003863 ||| D000647	Constipation ||| Depression ||| Amnesia
	CHEMBL654	D017098	MIRTAZAPINE	IgA Deficiency	0	0.0327561	D003248 ||| D003863 ||| D000647	Constipation ||| Depression ||| Amnesia
	CHEMBL654	D008268	MIRTAZAPINE	Macular Degeneration	0	0.0222028	D000380 ||| D003248 ||| D003863 ||| D000647 ||| D013575	Agranulocytosis ||| Constipation ||| Depression ||| Amnesia ||| Syncope
	CHEMBL654	D034381	MIRTAZAPINE	Hearing Loss	0	0.027039	D003248 ||| D003863 ||| D000647	Constipation ||| Depression ||| Amnesia
	CHEMBL654	D014012	MIRTAZAPINE	Tinnitus	0	0.109211	D003863	Depression
	CHEMBL654	D000505	MIRTAZAPINE	Alopecia	0	0.0131831	D003248 ||| D003863 ||| D000647	Constipation ||| Depression ||| Amnesia
	CHEMBL654	D019226	MIRTAZAPINE	Oral Ulcer	0	0.0783481	D003248 ||| D003863 ||| D000647	Constipation ||| Depression ||| Amnesia
	CHEMBL654	D000787	MIRTAZAPINE	Angina Pectoris	0	0.136116	D000380 ||| D003248 ||| D003863 ||| D000647 ||| D013575	Agranulocytosis ||| Constipation ||| Depression ||| Amnesia ||| Syncope
	CHEMBL654	D065631	MIRTAZAPINE	Rhinitis, Allergic	0	0.0215585	D000380 ||| D003248 ||| D003863 ||| D000647 ||| D013575	Agranulocytosis ||| Constipation ||| Depression ||| Amnesia ||| Syncope
	CHEMBL654	D001249	MIRTAZAPINE	Asthma	0	0.041953	D000380 ||| D003248 ||| D003863 ||| D000647 ||| D013575	Agranulocytosis ||| Constipation ||| Depression ||| Amnesia ||| Syncope
	CHEMBL654	D005764	MIRTAZAPINE	Gastroesophageal Reflux	0	0.154819	D000380 ||| D003248 ||| D003863 ||| D000647 ||| D013575	Agranulocytosis ||| Constipation ||| Depression ||| Amnesia ||| Syncope
	CHEMBL654	D007037	MIRTAZAPINE	Hypothyroidism	0	0.0318849	D003248 ||| D003863 ||| D000647	Constipation ||| Depression ||| Amnesia
	CHEMBL654	D008881	MIRTAZAPINE	Migraine Disorders	0	0.0713313	D000380 ||| D003248 ||| D003863 ||| D000647 ||| D013575	Agranulocytosis ||| Constipation ||| Depression ||| Amnesia ||| Syncope
	CHEMBL654	D004485	MIRTAZAPINE	Eczema	0	0.0280186	D000380 ||| D003248 ||| D003863 ||| D000647 ||| D013575	Agranulocytosis ||| Constipation ||| Depression ||| Amnesia ||| Syncope
	CHEMBL654	D006937	MIRTAZAPINE	Hypercholesterolemia	0	0.377447	D000380 ||| D003248 ||| D003863 ||| D000647 ||| D013575	Agranulocytosis ||| Constipation ||| Depression ||| Amnesia ||| Syncope
	CHEMBL654	D012626	MIRTAZAPINE	Sebaceous Gland Neoplasms	0	0.0291484	D003248 ||| D003863 ||| D000647	Constipation ||| Depression ||| Amnesia
	CHEMBL654	D001943	MIRTAZAPINE	Breast Neoplasms	0	0.0154923	D000380 ||| D003248 ||| D003863 ||| D000647 ||| D013575	Agranulocytosis ||| Constipation ||| Depression ||| Amnesia ||| Syncope
	CHEMBL654	D002280	MIRTAZAPINE	Carcinoma, Basal Cell	0	0.0187857	D000380 ||| D003248 ||| D003863 ||| D000647 ||| D013575	Agranulocytosis ||| Constipation ||| Depression ||| Amnesia ||| Syncope
	CHEMBL654	D000230	MIRTAZAPINE	Adenocarcinoma	0	0.061958	D003248 ||| D003863 ||| D000647	Constipation ||| Depression ||| Amnesia
	CHEMBL654	D002386	MIRTAZAPINE	Cataract	0	0.040974	D000380 ||| D003248 ||| D003863 ||| D000647 ||| D013575	Agranulocytosis ||| Constipation ||| Depression ||| Amnesia ||| Syncope
	CHEMBL654	D006552	MIRTAZAPINE	Hernia, Inguinal	0	0.0133204	D000380 ||| D003248 ||| D003863 ||| D000647 ||| D013575	Agranulocytosis ||| Constipation ||| Depression ||| Amnesia ||| Syncope
	CHEMBL654	D012005	MIRTAZAPINE	Rectal Prolapse	0	0.0694633	D003248 ||| D003863 ||| D000647	Constipation ||| Depression ||| Amnesia
	CHEMBL654	D014029	MIRTAZAPINE	Tobacco Use Disorder	0	0.0889571	D003248 ||| D003863 ||| D000647	Constipation ||| Depression ||| Amnesia
	CHEMBL654	D009203	MIRTAZAPINE	Myocardial Infarction	0	0.661938	D000380 ||| D003248 ||| D003863 ||| D000647 ||| D013575	Agranulocytosis ||| Constipation ||| Depression ||| Amnesia ||| Syncope
	CHEMBL654	D005756	MIRTAZAPINE	Gastritis	0	0.0533781	D000380 ||| D003248 ||| D003863 ||| D000647 ||| D013575	Agranulocytosis ||| Constipation ||| Depression ||| Amnesia ||| Syncope
	CHEMBL654	D006548	MIRTAZAPINE	Hernia, Diaphragmatic	0	0.0551874	D000380 ||| D003248 ||| D003863 ||| D000647 ||| D013575	Agranulocytosis ||| Constipation ||| Depression ||| Amnesia ||| Syncope
	CHEMBL654	D000076385	MIRTAZAPINE	Diverticular Diseases	0	0.0367624	D003248 ||| D003863 ||| D000647	Constipation ||| Depression ||| Amnesia
	CHEMBL654	D007319	MIRTAZAPINE	Sleep Initiation and Maintenance Disorders	0	0.087624	D000380 ||| D003248 ||| D003863 ||| D000647 ||| D013575	Agranulocytosis ||| Constipation ||| Depression ||| Amnesia ||| Syncope
	CHEMBL654	D009290	MIRTAZAPINE	Narcolepsy	0	0.0823499	D000380 ||| D003248 ||| D003863 ||| D000647 ||| D013575	Agranulocytosis ||| Constipation ||| Depression ||| Amnesia ||| Syncope
	CHEMBL654	D003922	MIRTAZAPINE	Diabetes Mellitus, Type 1	0	0.0378668	D003248 ||| D003863 ||| D000647	Constipation ||| Depression ||| Amnesia
	CHEMBL654	D002446	MIRTAZAPINE	Celiac Disease	0	0.0191489	D003248 ||| D003863 ||| D000647	Constipation ||| Depression ||| Amnesia
	CHEMBL654	D008105	MIRTAZAPINE	Liver Cirrhosis, Biliary	0	0.0366625	D003248 ||| D003863 ||| D000647	Constipation ||| Depression ||| Amnesia
	CHEMBL654	D014820	MIRTAZAPINE	Vitiligo	0	0.00652908	D003248 ||| D003863 ||| D000647	Constipation ||| Depression ||| Amnesia
	CHEMBL654	D009798	MIRTAZAPINE	Ocular Hypertension	0	0.0420206	D003248 ||| D003863 ||| D000647	Constipation ||| Depression ||| Amnesia
	CHEMBL654	D009447	MIRTAZAPINE	Neuroblastoma	0	0.0234844	D003248 ||| D003863 ||| D000647	Constipation ||| Depression ||| Amnesia
	CHEMBL654	D012559	MIRTAZAPINE	Schizophrenia	0	0.209743	D000380 ||| D003248 ||| D003863 ||| D000647 ||| D013575	Agranulocytosis ||| Constipation ||| Depression ||| Amnesia ||| Syncope
	CHEMBL654	D000690	MIRTAZAPINE	Amyotrophic Lateral Sclerosis	0	0.0193702	D003248 ||| D003863 ||| D000647	Constipation ||| Depression ||| Amnesia
	CHEMBL654	D008180	MIRTAZAPINE	Lupus Erythematosus, Systemic	0	0.033166	D000380 ||| D003248 ||| D003863 ||| D000647 ||| D013575	Agranulocytosis ||| Constipation ||| Depression ||| Amnesia ||| Syncope
	CHEMBL654	D000437	MIRTAZAPINE	Alcoholism	0	0.164111	D003248 ||| D003863 ||| D000647	Constipation ||| Depression ||| Amnesia
	CHEMBL654	D000067877	MIRTAZAPINE	Autism Spectrum Disorder	0	0.0816966	D003248 ||| D003863 ||| D000647	Constipation ||| Depression ||| Amnesia
	CHEMBL654	D001714	MIRTAZAPINE	Bipolar Disorder	0	0.151708	D000380 ||| D003248 ||| D003863 ||| D000647 ||| D013575	Agranulocytosis ||| Constipation ||| Depression ||| Amnesia ||| Syncope
	CHEMBL654	D009771	MIRTAZAPINE	Obsessive-Compulsive Disorder	0	0.0180064	D003248 ||| D003863 ||| D000647	Constipation ||| Depression ||| Amnesia
	CHEMBL654	D003924	MIRTAZAPINE	Diabetes Mellitus, Type 2	0	0.0734471	D003248 ||| D003863 ||| D000647	Constipation ||| Depression ||| Amnesia
	CHEMBL654	D000544	MIRTAZAPINE	Alzheimer Disease	0	0.126374	D003248 ||| D003863 ||| D000647	Constipation ||| Depression ||| Amnesia
	CHEMBL654	D004827	MIRTAZAPINE	Epilepsy	0	0.0635468	D000380 ||| D003248 ||| D003863 ||| D000647 ||| D013575	Agranulocytosis ||| Constipation ||| Depression ||| Amnesia ||| Syncope
	CHEMBL654	D005901	MIRTAZAPINE	Glaucoma	0	0.0706781	D000380 ||| D003248 ||| D003863 ||| D000647 ||| D013575	Agranulocytosis ||| Constipation ||| Depression ||| Amnesia ||| Syncope
	CHEMBL654	D051436	MIRTAZAPINE	Renal Insufficiency, Chronic	0	0.062562	D003248 ||| D003863 ||| D000647	Constipation ||| Depression ||| Amnesia
	CHEMBL654	D013167	MIRTAZAPINE	Spondylitis, Ankylosing	0	0.0758682	D003248 ||| D003863 ||| D000647	Constipation ||| Depression ||| Amnesia
	CHEMBL654	D003863	MIRTAZAPINE	Depression	1	0.100036	D000380 ||| D003248 ||| D000647 ||| D013575	Agranulocytosis ||| Constipation ||| Amnesia ||| Syncope
	CHEMBL654	D010003	MIRTAZAPINE	Osteoarthritis	0	0.107237	D000380 ||| D003248 ||| D003863 ||| D000647 ||| D013575	Agranulocytosis ||| Constipation ||| Depression ||| Amnesia ||| Syncope
	CHEMBL654	D000419	MIRTAZAPINE	Albuminuria	0	0.0636684	D003248 ||| D003863 ||| D000647	Constipation ||| Depression ||| Amnesia
	CHEMBL654	D001281	MIRTAZAPINE	Atrial Fibrillation	0	0.0202421	D000380 ||| D003248 ||| D003863 ||| D000647 ||| D013575	Agranulocytosis ||| Constipation ||| Depression ||| Amnesia ||| Syncope
	CHEMBL654	D006973	MIRTAZAPINE	Hypertension	0	0.117543	D000380 ||| D003248 ||| D003863 ||| D000647 ||| D013575	Agranulocytosis ||| Constipation ||| Depression ||| Amnesia ||| Syncope
	CHEMBL654	D006327	MIRTAZAPINE	Heart Block	0	0.0555141	D000380 ||| D003248 ||| D003863 ||| D000647 ||| D013575	Agranulocytosis ||| Constipation ||| Depression ||| Amnesia ||| Syncope
	CHEMBL654	D055623	MIRTAZAPINE	Keratosis, Actinic	0	0.0230319	D000380 ||| D003248 ||| D003863 ||| D000647 ||| D013575	Agranulocytosis ||| Constipation ||| Depression ||| Amnesia ||| Syncope
	CHEMBL654	D001991	MIRTAZAPINE	Bronchitis	0	0.0586443	D000380 ||| D003248 ||| D003863 ||| D000647 ||| D013575	Agranulocytosis ||| Constipation ||| Depression ||| Amnesia ||| Syncope
	CHEMBL654	D008175	MIRTAZAPINE	Lung Neoplasms	0	0.0746068	D000380 ||| D003248 ||| D003863 ||| D000647 ||| D013575	Agranulocytosis ||| Constipation ||| Depression ||| Amnesia ||| Syncope
	CHEMBL654	D008545	MIRTAZAPINE	Melanoma	0	0.0108668	D000380 ||| D003248 ||| D003863 ||| D000647 ||| D013575	Agranulocytosis ||| Constipation ||| Depression ||| Amnesia ||| Syncope
	CHEMBL654	D008228	MIRTAZAPINE	Lymphoma, Non-Hodgkin	0	0.118005	D000380 ||| D003248 ||| D003863 ||| D000647 ||| D013575	Agranulocytosis ||| Constipation ||| Depression ||| Amnesia ||| Syncope
	CHEMBL654	D002294	MIRTAZAPINE	Carcinoma, Squamous Cell	0	0.0332274	D000380 ||| D003248 ||| D003863 ||| D000647 ||| D013575	Agranulocytosis ||| Constipation ||| Depression ||| Amnesia ||| Syncope
	CHEMBL654	D002349	MIRTAZAPINE	Carpal Tunnel Syndrome	0	0.0152062	D000380 ||| D003248 ||| D003863 ||| D000647 ||| D013575	Agranulocytosis ||| Constipation ||| Depression ||| Amnesia ||| Syncope
	CHEMBL654	D016883	MIRTAZAPINE	Diabetic Ketoacidosis	0	0.118555	D000380 ||| D003248 ||| D003863 ||| D000647 ||| D013575	Agranulocytosis ||| Constipation ||| Depression ||| Amnesia ||| Syncope
	CHEMBL654	D001749	MIRTAZAPINE	Urinary Bladder Neoplasms	0	0.03	D000380 ||| D003248 ||| D003863 ||| D000647 ||| D013575	Agranulocytosis ||| Constipation ||| Depression ||| Amnesia ||| Syncope
	CHEMBL654	D007889	MIRTAZAPINE	Leiomyoma	0	0.0676618	D000380 ||| D003248 ||| D003863 ||| D000647 ||| D013575	Agranulocytosis ||| Constipation ||| Depression ||| Amnesia ||| Syncope
	CHEMBL654	D018798	MIRTAZAPINE	Anemia, Iron-Deficiency	0	0.0152265	D000380 ||| D003248 ||| D003863 ||| D000647 ||| D013575	Agranulocytosis ||| Constipation ||| Depression ||| Amnesia ||| Syncope
	CHEMBL654	D000380	MIRTAZAPINE	Agranulocytosis	1	0.0217975	D003248 ||| D003863 ||| D000647 ||| D013575	Constipation ||| Depression ||| Amnesia ||| Syncope
	CHEMBL654	D012893	MIRTAZAPINE	Sleep Wake Disorders	0	0.0660938	D000380 ||| D003248 ||| D003863 ||| D000647 ||| D013575	Agranulocytosis ||| Constipation ||| Depression ||| Amnesia ||| Syncope
	CHEMBL654	D006429	MIRTAZAPINE	Hemiplegia	0	0.0442104	D000380 ||| D003248 ||| D003863 ||| D000647 ||| D013575	Agranulocytosis ||| Constipation ||| Depression ||| Amnesia ||| Syncope
	CHEMBL654	D011655	MIRTAZAPINE	Pulmonary Embolism	0	0.0431647	D000380 ||| D003248 ||| D003863 ||| D000647 ||| D013575	Agranulocytosis ||| Constipation ||| Depression ||| Amnesia ||| Syncope
	CHEMBL654	D009202	MIRTAZAPINE	Cardiomyopathies	0	0.0390022	D000380 ||| D003248 ||| D003863 ||| D000647 ||| D013575	Agranulocytosis ||| Constipation ||| Depression ||| Amnesia ||| Syncope
	CHEMBL654	D013345	MIRTAZAPINE	Subarachnoid Hemorrhage	0	0.0402513	D000380 ||| D003248 ||| D003863 ||| D000647 ||| D013575	Agranulocytosis ||| Constipation ||| Depression ||| Amnesia ||| Syncope
	CHEMBL654	D002543	MIRTAZAPINE	Cerebral Hemorrhage	0	0.0130169	D000380 ||| D003248 ||| D003863 ||| D000647 ||| D013575	Agranulocytosis ||| Constipation ||| Depression ||| Amnesia ||| Syncope
	CHEMBL654	D002544	MIRTAZAPINE	Cerebral Infarction	0	0.0413918	D000380 ||| D003248 ||| D003863 ||| D000647 ||| D013575	Agranulocytosis ||| Constipation ||| Depression ||| Amnesia ||| Syncope
	CHEMBL654	D050197	MIRTAZAPINE	Arteriosclerosis	0	0.336611	D000380 ||| D003248 ||| D003863 ||| D000647 ||| D013575	Agranulocytosis ||| Constipation ||| Depression ||| Amnesia ||| Syncope
	CHEMBL654	D010689	MIRTAZAPINE	Phlebitis	0	0.0208597	D000380 ||| D003248 ||| D003863 ||| D000647 ||| D013575	Agranulocytosis ||| Constipation ||| Depression ||| Amnesia ||| Syncope
	CHEMBL654	D006484	MIRTAZAPINE	Hemorrhoids	0	0.0445545	D000380 ||| D003248 ||| D003863 ||| D000647 ||| D013575	Agranulocytosis ||| Constipation ||| Depression ||| Amnesia ||| Syncope
	CHEMBL654	D007022	MIRTAZAPINE	Hypotension	0	0.178953	D000380 ||| D003248 ||| D003863 ||| D000647 ||| D013575	Agranulocytosis ||| Constipation ||| Depression ||| Amnesia ||| Syncope
	CHEMBL654	D012852	MIRTAZAPINE	Sinusitis	0	0.0393802	D000380 ||| D003248 ||| D003863 ||| D000647 ||| D013575	Agranulocytosis ||| Constipation ||| Depression ||| Amnesia ||| Syncope
	CHEMBL654	D010996	MIRTAZAPINE	Pleural Effusion	0	0.0173401	D000380 ||| D003248 ||| D003863 ||| D000647 ||| D013575	Agranulocytosis ||| Constipation ||| Depression ||| Amnesia ||| Syncope
	CHEMBL654	D011030	MIRTAZAPINE	Pneumothorax	0	0.0705503	D000380 ||| D003248 ||| D003863 ||| D000647 ||| D013575	Agranulocytosis ||| Constipation ||| Depression ||| Amnesia ||| Syncope
	CHEMBL654	D014060	MIRTAZAPINE	Tongue Diseases	0	0.00860898	D000380 ||| D003248 ||| D003863 ||| D000647 ||| D013575	Agranulocytosis ||| Constipation ||| Depression ||| Amnesia ||| Syncope
	CHEMBL654	D004941	MIRTAZAPINE	Esophagitis	0	0.0524615	D000380 ||| D003248 ||| D003863 ||| D000647 ||| D013575	Agranulocytosis ||| Constipation ||| Depression ||| Amnesia ||| Syncope
	CHEMBL654	D013276	MIRTAZAPINE	Stomach Ulcer	0	0.0320678	D000380 ||| D003248 ||| D003863 ||| D000647 ||| D013575	Agranulocytosis ||| Constipation ||| Depression ||| Amnesia ||| Syncope
	CHEMBL654	D004415	MIRTAZAPINE	Dyspepsia	0	0.0333038	D000380 ||| D003248 ||| D003863 ||| D000647 ||| D013575	Agranulocytosis ||| Constipation ||| Depression ||| Amnesia ||| Syncope
	CHEMBL654	D002769	MIRTAZAPINE	Cholelithiasis	0	0.056901	D000380 ||| D003248 ||| D003863 ||| D000647 ||| D013575	Agranulocytosis ||| Constipation ||| Depression ||| Amnesia ||| Syncope
	CHEMBL654	D002764	MIRTAZAPINE	Cholecystitis	0	0.0475172	D000380 ||| D003248 ||| D003863 ||| D000647 ||| D013575	Agranulocytosis ||| Constipation ||| Depression ||| Amnesia ||| Syncope
	CHEMBL654	D010195	MIRTAZAPINE	Pancreatitis	0	0.0333767	D000380 ||| D003248 ||| D003863 ||| D000647 ||| D013575	Agranulocytosis ||| Constipation ||| Depression ||| Amnesia ||| Syncope
	CHEMBL654	D008286	MIRTAZAPINE	Malabsorption Syndromes	0	0.0241705	D000380 ||| D003248 ||| D003863 ||| D000647 ||| D013575	Agranulocytosis ||| Constipation ||| Depression ||| Amnesia ||| Syncope
	CHEMBL654	D002481	MIRTAZAPINE	Cellulitis	0	0.0383303	D000380 ||| D003248 ||| D003863 ||| D000647 ||| D013575	Agranulocytosis ||| Constipation ||| Depression ||| Amnesia ||| Syncope
	CHEMBL654	D011537	MIRTAZAPINE	Pruritus	0	0.0381295	D000380 ||| D003248 ||| D003863 ||| D000647 ||| D013575	Agranulocytosis ||| Constipation ||| Depression ||| Amnesia ||| Syncope
	CHEMBL654	D008010	MIRTAZAPINE	Lichen Planus	0	0.00861582	D000380 ||| D003248 ||| D003863 ||| D000647 ||| D013575	Agranulocytosis ||| Constipation ||| Depression ||| Amnesia ||| Syncope
	CHEMBL654	D017492	MIRTAZAPINE	Keratosis, Seborrheic	0	0.0418554	D000380 ||| D003248 ||| D003863 ||| D000647 ||| D013575	Agranulocytosis ||| Constipation ||| Depression ||| Amnesia ||| Syncope
	CHEMBL654	D011704	MIRTAZAPINE	Pyelonephritis	0	0.0291425	D000380 ||| D003248 ||| D003863 ||| D000647 ||| D013575	Agranulocytosis ||| Constipation ||| Depression ||| Amnesia ||| Syncope
	CHEMBL654	D058186	MIRTAZAPINE	Acute Kidney Injury	0	0.0628773	D000380 ||| D003248 ||| D003863 ||| D000647 ||| D013575	Agranulocytosis ||| Constipation ||| Depression ||| Amnesia ||| Syncope
	CHEMBL654	D007676	MIRTAZAPINE	Kidney Failure, Chronic	0	0.0290439	D000380 ||| D003248 ||| D003863 ||| D000647 ||| D013575	Agranulocytosis ||| Constipation ||| Depression ||| Amnesia ||| Syncope
	CHEMBL654	D003556	MIRTAZAPINE	Cystitis	0	0.054282	D000380 ||| D003248 ||| D003863 ||| D000647 ||| D013575	Agranulocytosis ||| Constipation ||| Depression ||| Amnesia ||| Syncope
	CHEMBL654	D011470	MIRTAZAPINE	Prostatic Hyperplasia	0	0.0411914	D000380 ||| D003248 ||| D003863 ||| D000647 ||| D013575	Agranulocytosis ||| Constipation ||| Depression ||| Amnesia ||| Syncope
	CHEMBL654	D011472	MIRTAZAPINE	Prostatitis	0	0.0456203	D000380 ||| D003248 ||| D003863 ||| D000647 ||| D013575	Agranulocytosis ||| Constipation ||| Depression ||| Amnesia ||| Syncope
	CHEMBL654	D005348	MIRTAZAPINE	Fibrocystic Breast Disease	0	0.0275393	D000380 ||| D003248 ||| D003863 ||| D000647 ||| D013575	Agranulocytosis ||| Constipation ||| Depression ||| Amnesia ||| Syncope
	CHEMBL654	D006177	MIRTAZAPINE	Gynecomastia	0	0.0157193	D000380 ||| D003248 ||| D003863 ||| D000647 ||| D013575	Agranulocytosis ||| Constipation ||| Depression ||| Amnesia ||| Syncope
	CHEMBL654	D004715	MIRTAZAPINE	Endometriosis	0	0.0357605	D000380 ||| D003248 ||| D003863 ||| D000647 ||| D013575	Agranulocytosis ||| Constipation ||| Depression ||| Amnesia ||| Syncope
	CHEMBL654	D003680	MIRTAZAPINE	Deglutition Disorders	0	0.0504391	D000380 ||| D003248 ||| D003863 ||| D000647 ||| D013575	Agranulocytosis ||| Constipation ||| Depression ||| Amnesia ||| Syncope
	CHEMBL654	D001201	MIRTAZAPINE	Ascites	0	0.0675876	D000380 ||| D003248 ||| D003863 ||| D000647 ||| D013575	Agranulocytosis ||| Constipation ||| Depression ||| Amnesia ||| Syncope
	CHEMBL654	D005076	MIRTAZAPINE	Exanthema	0	0.0296258	D000380 ||| D003248 ||| D003863 ||| D000647 ||| D013575	Agranulocytosis ||| Constipation ||| Depression ||| Amnesia ||| Syncope
	CHEMBL654	D014717	MIRTAZAPINE	Vertigo	0	0.0815711	D000380 ||| D003248 ||| D003863 ||| D000647 ||| D013575	Agranulocytosis ||| Constipation ||| Depression ||| Amnesia ||| Syncope
	CHEMBL654	D013575	MIRTAZAPINE	Syncope	1	0.0222397	D000380 ||| D003248 ||| D003863 ||| D000647	Agranulocytosis ||| Constipation ||| Depression ||| Amnesia
	CHEMBL654	D007766	MIRTAZAPINE	Lacrimal Apparatus Diseases	0	0.0184176	D000380 ||| D003248 ||| D003863 ||| D000647 ||| D013575	Agranulocytosis ||| Constipation ||| Depression ||| Amnesia ||| Syncope
	CHEMBL654	D006471	MIRTAZAPINE	Gastrointestinal Hemorrhage	0	0.096175	D000380 ||| D003248 ||| D003863 ||| D000647 ||| D013575	Agranulocytosis ||| Constipation ||| Depression ||| Amnesia ||| Syncope
	CHEMBL654	D010437	MIRTAZAPINE	Peptic Ulcer	0	0.0865221	D000380 ||| D003248 ||| D003863 ||| D000647 ||| D013575	Agranulocytosis ||| Constipation ||| Depression ||| Amnesia ||| Syncope
	CHEMBL654	D005921	MIRTAZAPINE	Glomerulonephritis	0	0.0428616	D000380 ||| D003248 ||| D003863 ||| D000647 ||| D013575	Agranulocytosis ||| Constipation ||| Depression ||| Amnesia ||| Syncope
	CHEMBL654	D006333	MIRTAZAPINE	Heart Failure	0	0.0318552	D000380 ||| D003248 ||| D003863 ||| D000647 ||| D013575	Agranulocytosis ||| Constipation ||| Depression ||| Amnesia ||| Syncope
	CHEMBL654	D006547	MIRTAZAPINE	Hernia	0	0.0369671	D000380 ||| D003248 ||| D003863 ||| D000647 ||| D013575	Agranulocytosis ||| Constipation ||| Depression ||| Amnesia ||| Syncope
	CHEMBL654	D006689	MIRTAZAPINE	Hodgkin Disease	0	0.0813011	D000380 ||| D003248 ||| D003863 ||| D000647 ||| D013575	Agranulocytosis ||| Constipation ||| Depression ||| Amnesia ||| Syncope
	CHEMBL654	D008113	MIRTAZAPINE	Liver Neoplasms	0	0.0441238	D000380 ||| D003248 ||| D003863 ||| D000647 ||| D013575	Agranulocytosis ||| Constipation ||| Depression ||| Amnesia ||| Syncope
	CHEMBL654	D010051	MIRTAZAPINE	Ovarian Neoplasms	0	0.0220142	D000380 ||| D003248 ||| D003863 ||| D000647 ||| D013575	Agranulocytosis ||| Constipation ||| Depression ||| Amnesia ||| Syncope
	CHEMBL654	D011471	MIRTAZAPINE	Prostatic Neoplasms	0	0.0290015	D000380 ||| D003248 ||| D003863 ||| D000647 ||| D013575	Agranulocytosis ||| Constipation ||| Depression ||| Amnesia ||| Syncope
	CHEMBL654	D000647	MIRTAZAPINE	Amnesia	1	0.0511538	D000380 ||| D003248 ||| D003863 ||| D013575	Agranulocytosis ||| Constipation ||| Depression ||| Syncope
	CHEMBL654	D007951	MIRTAZAPINE	Leukemia, Myeloid	0	0.0631337	D000380 ||| D003248 ||| D003863 ||| D000647 ||| D013575	Agranulocytosis ||| Constipation ||| Depression ||| Amnesia ||| Syncope
	CHEMBL654	D000152	MIRTAZAPINE	Acne Vulgaris	0	0.167816	D000380 ||| D003248 ||| D003863 ||| D000647 ||| D013575	Agranulocytosis ||| Constipation ||| Depression ||| Amnesia ||| Syncope
	CHEMBL654	D000740	MIRTAZAPINE	Anemia	0	0.0189494	D000380 ||| D003248 ||| D003863 ||| D000647 ||| D013575	Agranulocytosis ||| Constipation ||| Depression ||| Amnesia ||| Syncope
	CHEMBL654	D001064	MIRTAZAPINE	Appendicitis	0	0.0206577	D000380 ||| D003248 ||| D003863 ||| D000647 ||| D013575	Agranulocytosis ||| Constipation ||| Depression ||| Amnesia ||| Syncope
	CHEMBL654	D003248	MIRTAZAPINE	Constipation	1	0.0448785	D000380 ||| D003863 ||| D000647 ||| D013575	Agranulocytosis ||| Depression ||| Amnesia ||| Syncope
	CHEMBL654	D015352	MIRTAZAPINE	Dry Eye Syndromes	0	0.0689203	D000380 ||| D003248 ||| D003863 ||| D000647 ||| D013575	Agranulocytosis ||| Constipation ||| Depression ||| Amnesia ||| Syncope
	CHEMBL654	D004381	MIRTAZAPINE	Duodenal Ulcer	0	0.0184529	D000380 ||| D003248 ||| D003863 ||| D000647 ||| D013575	Agranulocytosis ||| Constipation ||| Depression ||| Amnesia ||| Syncope
	CHEMBL654	D015837	MIRTAZAPINE	Vestibular Diseases	0	0.0284206	D000380 ||| D003248 ||| D003863 ||| D000647 ||| D013575	Agranulocytosis ||| Constipation ||| Depression ||| Amnesia ||| Syncope
	CHEMBL654	D005705	MIRTAZAPINE	Gallbladder Diseases	0	0.102142	D000380 ||| D003248 ||| D003863 ||| D000647 ||| D013575	Agranulocytosis ||| Constipation ||| Depression ||| Amnesia ||| Syncope
	CHEMBL654	D006073	MIRTAZAPINE	Gout	0	0.0353439	D000380 ||| D003248 ||| D003863 ||| D000647 ||| D013575	Agranulocytosis ||| Constipation ||| Depression ||| Amnesia ||| Syncope
	CHEMBL654	D001145	MIRTAZAPINE	Arrhythmias, Cardiac	0	0.040729	D000380 ||| D003248 ||| D003863 ||| D000647 ||| D013575	Agranulocytosis ||| Constipation ||| Depression ||| Amnesia ||| Syncope
	CHEMBL654	D043183	MIRTAZAPINE	Irritable Bowel Syndrome	0	0.0304447	D000380 ||| D003248 ||| D003863 ||| D000647 ||| D013575	Agranulocytosis ||| Constipation ||| Depression ||| Amnesia ||| Syncope
	CHEMBL654	D001851	MIRTAZAPINE	Bone Diseases, Metabolic	0	0.0138733	D000380 ||| D003248 ||| D003863 ||| D000647 ||| D013575	Agranulocytosis ||| Constipation ||| Depression ||| Amnesia ||| Syncope
	CHEMBL654	D010024	MIRTAZAPINE	Osteoporosis	0	0.0223989	D000380 ||| D003248 ||| D003863 ||| D000647 ||| D013575	Agranulocytosis ||| Constipation ||| Depression ||| Amnesia ||| Syncope
	CHEMBL654	D009443	MIRTAZAPINE	Neuritis	0	0.111479	D000380 ||| D003248 ||| D003863 ||| D000647 ||| D013575	Agranulocytosis ||| Constipation ||| Depression ||| Amnesia ||| Syncope
	CHEMBL654	D010538	MIRTAZAPINE	Peritonitis	0	0.014439	D000380 ||| D003248 ||| D003863 ||| D000647 ||| D013575	Agranulocytosis ||| Constipation ||| Depression ||| Amnesia ||| Syncope
	CHEMBL654	D010998	MIRTAZAPINE	Pleurisy	0	0.0932777	D000380 ||| D003248 ||| D003863 ||| D000647 ||| D013575	Agranulocytosis ||| Constipation ||| Depression ||| Amnesia ||| Syncope
	CHEMBL654	D011565	MIRTAZAPINE	Psoriasis	0	0.0592041	D000380 ||| D003248 ||| D003863 ||| D000647 ||| D013575	Agranulocytosis ||| Constipation ||| Depression ||| Amnesia ||| Syncope
	CHEMBL654	D012163	MIRTAZAPINE	Retinal Detachment	0	0.0442484	D000380 ||| D003248 ||| D003863 ||| D000647 ||| D013575	Agranulocytosis ||| Constipation ||| Depression ||| Amnesia ||| Syncope
	CHEMBL654	D012393	MIRTAZAPINE	Rosacea	0	0.0948301	D000380 ||| D003248 ||| D003863 ||| D000647 ||| D013575	Agranulocytosis ||| Constipation ||| Depression ||| Amnesia ||| Syncope
	CHEMBL654	D006042	MIRTAZAPINE	Goiter	0	0.0738825	D000380 ||| D003248 ||| D003863 ||| D000647 ||| D013575	Agranulocytosis ||| Constipation ||| Depression ||| Amnesia ||| Syncope
	CHEMBL654	D002546	MIRTAZAPINE	Ischemic Attack, Transient	0	0.0505433	D000380 ||| D003248 ||| D003863 ||| D000647 ||| D013575	Agranulocytosis ||| Constipation ||| Depression ||| Amnesia ||| Syncope
	CHEMBL654	D000083242	MIRTAZAPINE	Ischemic Stroke	0	0.0965424	D000380 ||| D003248 ||| D003863 ||| D000647 ||| D013575	Agranulocytosis ||| Constipation ||| Depression ||| Amnesia ||| Syncope
	CHEMBL654	D012891	MIRTAZAPINE	Sleep Apnea Syndromes	0	0.0151479	D000380 ||| D003248 ||| D003863 ||| D000647 ||| D013575	Agranulocytosis ||| Constipation ||| Depression ||| Amnesia ||| Syncope
	CHEMBL654	D013921	MIRTAZAPINE	Thrombocytopenia	0	0.0401142	D000380 ||| D003248 ||| D003863 ||| D000647 ||| D013575	Agranulocytosis ||| Constipation ||| Depression ||| Amnesia ||| Syncope
	CHEMBL654	D015179	MIRTAZAPINE	Colorectal Neoplasms	0	0.0882702	D003248 ||| D003863 ||| D000647	Constipation ||| Depression ||| Amnesia
	CHEMBL654	D006627	MIRTAZAPINE	Hirschsprung Disease	0	0.137944	D003248 ||| D003863 ||| D000647	Constipation ||| Depression ||| Amnesia
	CHEMBL654	D013964	MIRTAZAPINE	Thyroid Neoplasms	0	0.0363487	D003248 ||| D003863 ||| D000647	Constipation ||| Depression ||| Amnesia
	CHEMBL654	D010001	MIRTAZAPINE	Osteitis Deformans	0	0.014057	D003248 ||| D003863 ||| D000647	Constipation ||| Depression ||| Amnesia
	CHEMBL654	D007018	MIRTAZAPINE	Hypopituitarism	0	0.0585998	D003248 ||| D003863 ||| D000647	Constipation ||| Depression ||| Amnesia
	CHEMBL654	D020246	MIRTAZAPINE	Venous Thrombosis	0	0.0640439	D003248 ||| D003863 ||| D000647	Constipation ||| Depression ||| Amnesia
	CHEMBL654	D000075224	MIRTAZAPINE	Cardiac Conduction System Disease	0	0.0568254	D000380 ||| D003248 ||| D003863 ||| D000647 ||| D013575	Agranulocytosis ||| Constipation ||| Depression ||| Amnesia ||| Syncope
	CHEMBL654	D003731	MIRTAZAPINE	Dental Caries	0	0.0291433	D000380 ||| D003248 ||| D003863 ||| D000647 ||| D013575	Agranulocytosis ||| Constipation ||| Depression ||| Amnesia ||| Syncope
	CHEMBL654	D005242	MIRTAZAPINE	Fecal Incontinence	0	0.0679529	D000380 ||| D003248 ||| D003863 ||| D000647 ||| D013575	Agranulocytosis ||| Constipation ||| Depression ||| Amnesia ||| Syncope
	CHEMBL654	D016055	MIRTAZAPINE	Urinary Retention	0	0.0653112	D000380 ||| D003248 ||| D003863 ||| D000647 ||| D013575	Agranulocytosis ||| Constipation ||| Depression ||| Amnesia ||| Syncope
	CHEMBL654	D011141	MIRTAZAPINE	Polyuria	0	0.0820121	D000380 ||| D003248 ||| D003863 ||| D000647 ||| D013575	Agranulocytosis ||| Constipation ||| Depression ||| Amnesia ||| Syncope
	CHEMBL654	D007762	MIRTAZAPINE	Labyrinthitis	0	0.0214033	D000380 ||| D003248 ||| D003863 ||| D000647 ||| D013575	Agranulocytosis ||| Constipation ||| Depression ||| Amnesia ||| Syncope
	CHEMBL654	D012878	MIRTAZAPINE	Skin Neoplasms	0	0.0472536	D000380 ||| D003248 ||| D003863 ||| D000647 ||| D013575	Agranulocytosis ||| Constipation ||| Depression ||| Amnesia ||| Syncope
	CHEMBL654	D009260	MIRTAZAPINE	Nail Diseases	0	0.110978	D000380 ||| D003248 ||| D003863 ||| D000647 ||| D013575	Agranulocytosis ||| Constipation ||| Depression ||| Amnesia ||| Syncope
	CHEMBL654	D016491	MIRTAZAPINE	Peripheral Vascular Diseases	0	0.0352226	D000380 ||| D003248 ||| D003863 ||| D000647 ||| D013575	Agranulocytosis ||| Constipation ||| Depression ||| Amnesia ||| Syncope
	CHEMBL654	D011111	MIRTAZAPINE	Polymyalgia Rheumatica	0	0.0293861	D000380 ||| D003248 ||| D003863 ||| D000647 ||| D013575	Agranulocytosis ||| Constipation ||| Depression ||| Amnesia ||| Syncope
	CHEMBL654	D013118	MIRTAZAPINE	Spinal Cord Diseases	0	0.0512932	D000380 ||| D003248 ||| D003863 ||| D000647 ||| D013575	Agranulocytosis ||| Constipation ||| Depression ||| Amnesia ||| Syncope
	CHEMBL654	D014581	MIRTAZAPINE	Urticaria	0	0.0604937	D000380 ||| D003248 ||| D003863 ||| D000647 ||| D013575	Agranulocytosis ||| Constipation ||| Depression ||| Amnesia ||| Syncope
	CHEMBL654	D014648	MIRTAZAPINE	Varicose Veins	0	0.0380436	D000380 ||| D003248 ||| D003863 ||| D000647 ||| D013575	Agranulocytosis ||| Constipation ||| Depression ||| Amnesia ||| Syncope
	CHEMBL654	D010031	MIRTAZAPINE	Otitis	0	0.0154353	D000380 ||| D003248 ||| D003863 ||| D000647 ||| D013575	Agranulocytosis ||| Constipation ||| Depression ||| Amnesia ||| Syncope
	CHEMBL654	D019966	MIRTAZAPINE	Substance-Related Disorders	0	0.0352149	D000380 ||| D003248 ||| D003863 ||| D000647 ||| D013575	Agranulocytosis ||| Constipation ||| Depression ||| Amnesia ||| Syncope
	CHEMBL654	D015155	MIRTAZAPINE	Esophageal Spasm, Diffuse	0	0.0519008	D000380 ||| D003248 ||| D003863 ||| D000647 ||| D013575	Agranulocytosis ||| Constipation ||| Depression ||| Amnesia ||| Syncope
	CHEMBL612	D001289	DEXTROAMPHETAMINE	Attention Deficit Disorder with Hyperactivity	0	0.110784	D014581 ||| D007319 ||| D003863 ||| D000505 ||| D000740 ||| D001145 ||| D000787 ||| D009202 ||| D014717	Urticaria ||| Sleep Initiation and Maintenance Disorders ||| Depression ||| Alopecia ||| Anemia ||| Arrhythmias, Cardiac ||| Angina Pectoris ||| Cardiomyopathies ||| Vertigo
	CHEMBL612	D001008	DEXTROAMPHETAMINE	Anxiety Disorders	0	0.198284	D014581 ||| D007319 ||| D003863 ||| D000505 ||| D000740 ||| D001145 ||| D000787 ||| D009202 ||| D014717	Urticaria ||| Sleep Initiation and Maintenance Disorders ||| Depression ||| Alopecia ||| Anemia ||| Arrhythmias, Cardiac ||| Angina Pectoris ||| Cardiomyopathies ||| Vertigo
	CHEMBL612	D013313	DEXTROAMPHETAMINE	Stress Disorders, Post-Traumatic	0	0.0417311	D014581 ||| D007319 ||| D003863 ||| D000505 ||| D000740 ||| D001145 ||| D000787 ||| D009202 ||| D014717	Urticaria ||| Sleep Initiation and Maintenance Disorders ||| Depression ||| Alopecia ||| Anemia ||| Arrhythmias, Cardiac ||| Angina Pectoris ||| Cardiomyopathies ||| Vertigo
	CHEMBL612	D000856	DEXTROAMPHETAMINE	Anorexia Nervosa	0	0.0463087	D014581 ||| D007319 ||| D003863 ||| D000505 ||| D000740 ||| D001145 ||| D000787 ||| D009202 ||| D014717	Urticaria ||| Sleep Initiation and Maintenance Disorders ||| Depression ||| Alopecia ||| Anemia ||| Arrhythmias, Cardiac ||| Angina Pectoris ||| Cardiomyopathies ||| Vertigo
	CHEMBL612	D015228	DEXTROAMPHETAMINE	Hypertriglyceridemia	0	0.0610064	D014581 ||| D007319 ||| D003863 ||| D000505 ||| D000740 ||| D001145 ||| D000787 ||| D009202 ||| D014717	Urticaria ||| Sleep Initiation and Maintenance Disorders ||| Depression ||| Alopecia ||| Anemia ||| Arrhythmias, Cardiac ||| Angina Pectoris ||| Cardiomyopathies ||| Vertigo
	CHEMBL612	D003324	DEXTROAMPHETAMINE	Coronary Artery Disease	0	0.321597	D014581 ||| D007319 ||| D003863 ||| D000505 ||| D000740 ||| D001145 ||| D000787 ||| D009202 ||| D014717	Urticaria ||| Sleep Initiation and Maintenance Disorders ||| Depression ||| Alopecia ||| Anemia ||| Arrhythmias, Cardiac ||| Angina Pectoris ||| Cardiomyopathies ||| Vertigo
	CHEMBL612	D009765	DEXTROAMPHETAMINE	Obesity	0	0.0993704	D014581 ||| D007319 ||| D003863 ||| D000505 ||| D000740 ||| D001145 ||| D000787 ||| D009202 ||| D014717	Urticaria ||| Sleep Initiation and Maintenance Disorders ||| Depression ||| Alopecia ||| Anemia ||| Arrhythmias, Cardiac ||| Angina Pectoris ||| Cardiomyopathies ||| Vertigo
	CHEMBL612	D020177	DEXTROAMPHETAMINE	Idiopathic Hypersomnia	0	0.0521679	D007319 ||| D003863 ||| D000505 ||| D000787 ||| D009202	Sleep Initiation and Maintenance Disorders ||| Depression ||| Alopecia ||| Angina Pectoris ||| Cardiomyopathies
	CHEMBL612	D010300	DEXTROAMPHETAMINE	Parkinson Disease	0	0.0439558	D014581 ||| D007319 ||| D003863 ||| D000505 ||| D000740 ||| D001145 ||| D000787 ||| D009202 ||| D014717	Urticaria ||| Sleep Initiation and Maintenance Disorders ||| Depression ||| Alopecia ||| Anemia ||| Arrhythmias, Cardiac ||| Angina Pectoris ||| Cardiomyopathies ||| Vertigo
	CHEMBL612	D013771	DEXTROAMPHETAMINE	Tetralogy of Fallot	0	0.0710902	D014581 ||| D007319 ||| D003863 ||| D000505 ||| D000740 ||| D001145 ||| D000787 ||| D009202 ||| D014717	Urticaria ||| Sleep Initiation and Maintenance Disorders ||| Depression ||| Alopecia ||| Anemia ||| Arrhythmias, Cardiac ||| Angina Pectoris ||| Cardiomyopathies ||| Vertigo
	CHEMBL612	D001172	DEXTROAMPHETAMINE	Arthritis, Rheumatoid	0	0.0180127	D014581 ||| D007319 ||| D003863 ||| D000505 ||| D000740 ||| D001145 ||| D000787 ||| D009202 ||| D014717	Urticaria ||| Sleep Initiation and Maintenance Disorders ||| Depression ||| Alopecia ||| Anemia ||| Arrhythmias, Cardiac ||| Angina Pectoris ||| Cardiomyopathies ||| Vertigo
	CHEMBL612	D003424	DEXTROAMPHETAMINE	Crohn Disease	0	0.0278708	D014581 ||| D007319 ||| D003863 ||| D000505 ||| D000740 ||| D001145 ||| D000787 ||| D009202 ||| D014717	Urticaria ||| Sleep Initiation and Maintenance Disorders ||| Depression ||| Alopecia ||| Anemia ||| Arrhythmias, Cardiac ||| Angina Pectoris ||| Cardiomyopathies ||| Vertigo
	CHEMBL612	D003093	DEXTROAMPHETAMINE	Colitis, Ulcerative	0	0.0279307	D014581 ||| D007319 ||| D003863 ||| D000505 ||| D000740 ||| D001145 ||| D000787 ||| D009202 ||| D014717	Urticaria ||| Sleep Initiation and Maintenance Disorders ||| Depression ||| Alopecia ||| Anemia ||| Arrhythmias, Cardiac ||| Angina Pectoris ||| Cardiomyopathies ||| Vertigo
	CHEMBL612	D015212	DEXTROAMPHETAMINE	Inflammatory Bowel Diseases	0	0.0502645	D014581 ||| D007319 ||| D003863 ||| D000505 ||| D000740 ||| D001145 ||| D000787 ||| D009202 ||| D014717	Urticaria ||| Sleep Initiation and Maintenance Disorders ||| Depression ||| Alopecia ||| Anemia ||| Arrhythmias, Cardiac ||| Angina Pectoris ||| Cardiomyopathies ||| Vertigo
	CHEMBL612	D002761	DEXTROAMPHETAMINE	Cholangitis	0	0.0181922	D014581 ||| D007319 ||| D003863 ||| D000505 ||| D000740 ||| D001145 ||| D000787 ||| D009202 ||| D014717	Urticaria ||| Sleep Initiation and Maintenance Disorders ||| Depression ||| Alopecia ||| Anemia ||| Arrhythmias, Cardiac ||| Angina Pectoris ||| Cardiomyopathies ||| Vertigo
	CHEMBL612	D017098	DEXTROAMPHETAMINE	IgA Deficiency	0	0.0513979	D014581 ||| D007319 ||| D003863 ||| D000505 ||| D000740 ||| D001145 ||| D000787 ||| D009202 ||| D014717	Urticaria ||| Sleep Initiation and Maintenance Disorders ||| Depression ||| Alopecia ||| Anemia ||| Arrhythmias, Cardiac ||| Angina Pectoris ||| Cardiomyopathies ||| Vertigo
	CHEMBL612	D008268	DEXTROAMPHETAMINE	Macular Degeneration	0	0.0702192	D014581 ||| D007319 ||| D003863 ||| D000505 ||| D000740 ||| D001145 ||| D000787 ||| D009202 ||| D014717	Urticaria ||| Sleep Initiation and Maintenance Disorders ||| Depression ||| Alopecia ||| Anemia ||| Arrhythmias, Cardiac ||| Angina Pectoris ||| Cardiomyopathies ||| Vertigo
	CHEMBL612	D034381	DEXTROAMPHETAMINE	Hearing Loss	0	0.0735169	D014581 ||| D007319 ||| D003863 ||| D000505 ||| D000740 ||| D001145 ||| D000787 ||| D009202 ||| D014717	Urticaria ||| Sleep Initiation and Maintenance Disorders ||| Depression ||| Alopecia ||| Anemia ||| Arrhythmias, Cardiac ||| Angina Pectoris ||| Cardiomyopathies ||| Vertigo
	CHEMBL612	D014012	DEXTROAMPHETAMINE	Tinnitus	0	0.061137	D007319 ||| D003863 ||| D000505 ||| D000787 ||| D009202	Sleep Initiation and Maintenance Disorders ||| Depression ||| Alopecia ||| Angina Pectoris ||| Cardiomyopathies
	CHEMBL612	D000505	DEXTROAMPHETAMINE	Alopecia	1	0.104968	D014581 ||| D007319 ||| D003863 ||| D000740 ||| D001145 ||| D000787 ||| D009202 ||| D014717	Urticaria ||| Sleep Initiation and Maintenance Disorders ||| Depression ||| Anemia ||| Arrhythmias, Cardiac ||| Angina Pectoris ||| Cardiomyopathies ||| Vertigo
	CHEMBL612	D019226	DEXTROAMPHETAMINE	Oral Ulcer	0	0.0355983	D014581 ||| D007319 ||| D003863 ||| D000505 ||| D000740 ||| D001145 ||| D000787 ||| D009202 ||| D014717	Urticaria ||| Sleep Initiation and Maintenance Disorders ||| Depression ||| Alopecia ||| Anemia ||| Arrhythmias, Cardiac ||| Angina Pectoris ||| Cardiomyopathies ||| Vertigo
	CHEMBL612	D000787	DEXTROAMPHETAMINE	Angina Pectoris	1	0.070746	D014581 ||| D007319 ||| D003863 ||| D000505 ||| D000740 ||| D001145 ||| D009202 ||| D014717	Urticaria ||| Sleep Initiation and Maintenance Disorders ||| Depression ||| Alopecia ||| Anemia ||| Arrhythmias, Cardiac ||| Cardiomyopathies ||| Vertigo
	CHEMBL612	D065631	DEXTROAMPHETAMINE	Rhinitis, Allergic	0	0.0428208	D014581 ||| D007319 ||| D003863 ||| D000505 ||| D000740 ||| D001145 ||| D000787 ||| D009202 ||| D014717	Urticaria ||| Sleep Initiation and Maintenance Disorders ||| Depression ||| Alopecia ||| Anemia ||| Arrhythmias, Cardiac ||| Angina Pectoris ||| Cardiomyopathies ||| Vertigo
	CHEMBL612	D001249	DEXTROAMPHETAMINE	Asthma	0	0.0670183	D014581 ||| D007319 ||| D003863 ||| D000505 ||| D000740 ||| D001145 ||| D000787 ||| D009202 ||| D014717	Urticaria ||| Sleep Initiation and Maintenance Disorders ||| Depression ||| Alopecia ||| Anemia ||| Arrhythmias, Cardiac ||| Angina Pectoris ||| Cardiomyopathies ||| Vertigo
	CHEMBL612	D005764	DEXTROAMPHETAMINE	Gastroesophageal Reflux	0	0.0810926	D014581 ||| D007319 ||| D003863 ||| D000505 ||| D000740 ||| D001145 ||| D000787 ||| D009202 ||| D014717	Urticaria ||| Sleep Initiation and Maintenance Disorders ||| Depression ||| Alopecia ||| Anemia ||| Arrhythmias, Cardiac ||| Angina Pectoris ||| Cardiomyopathies ||| Vertigo
	CHEMBL612	D007037	DEXTROAMPHETAMINE	Hypothyroidism	0	0.0469868	D014581 ||| D007319 ||| D003863 ||| D000505 ||| D000740 ||| D001145 ||| D000787 ||| D009202 ||| D014717	Urticaria ||| Sleep Initiation and Maintenance Disorders ||| Depression ||| Alopecia ||| Anemia ||| Arrhythmias, Cardiac ||| Angina Pectoris ||| Cardiomyopathies ||| Vertigo
	CHEMBL612	D008881	DEXTROAMPHETAMINE	Migraine Disorders	0	0.0608721	D014581 ||| D007319 ||| D003863 ||| D000505 ||| D000740 ||| D001145 ||| D000787 ||| D009202 ||| D014717	Urticaria ||| Sleep Initiation and Maintenance Disorders ||| Depression ||| Alopecia ||| Anemia ||| Arrhythmias, Cardiac ||| Angina Pectoris ||| Cardiomyopathies ||| Vertigo
	CHEMBL612	D004485	DEXTROAMPHETAMINE	Eczema	0	0.100135	D014581 ||| D007319 ||| D003863 ||| D000505 ||| D000740 ||| D001145 ||| D000787 ||| D009202 ||| D014717	Urticaria ||| Sleep Initiation and Maintenance Disorders ||| Depression ||| Alopecia ||| Anemia ||| Arrhythmias, Cardiac ||| Angina Pectoris ||| Cardiomyopathies ||| Vertigo
	CHEMBL612	D006937	DEXTROAMPHETAMINE	Hypercholesterolemia	0	0.219331	D014581 ||| D007319 ||| D003863 ||| D000505 ||| D000740 ||| D001145 ||| D000787 ||| D009202 ||| D014717	Urticaria ||| Sleep Initiation and Maintenance Disorders ||| Depression ||| Alopecia ||| Anemia ||| Arrhythmias, Cardiac ||| Angina Pectoris ||| Cardiomyopathies ||| Vertigo
	CHEMBL612	D012626	DEXTROAMPHETAMINE	Sebaceous Gland Neoplasms	0	0.055247	D014581 ||| D007319 ||| D003863 ||| D000505 ||| D000740 ||| D001145 ||| D000787 ||| D009202 ||| D014717	Urticaria ||| Sleep Initiation and Maintenance Disorders ||| Depression ||| Alopecia ||| Anemia ||| Arrhythmias, Cardiac ||| Angina Pectoris ||| Cardiomyopathies ||| Vertigo
	CHEMBL612	D001943	DEXTROAMPHETAMINE	Breast Neoplasms	0	0.0378149	D014581 ||| D007319 ||| D003863 ||| D000505 ||| D000740 ||| D001145 ||| D000787 ||| D009202 ||| D014717	Urticaria ||| Sleep Initiation and Maintenance Disorders ||| Depression ||| Alopecia ||| Anemia ||| Arrhythmias, Cardiac ||| Angina Pectoris ||| Cardiomyopathies ||| Vertigo
	CHEMBL612	D002280	DEXTROAMPHETAMINE	Carcinoma, Basal Cell	0	0.0467613	D014581 ||| D007319 ||| D003863 ||| D000505 ||| D000740 ||| D001145 ||| D000787 ||| D009202 ||| D014717	Urticaria ||| Sleep Initiation and Maintenance Disorders ||| Depression ||| Alopecia ||| Anemia ||| Arrhythmias, Cardiac ||| Angina Pectoris ||| Cardiomyopathies ||| Vertigo
	CHEMBL612	D000230	DEXTROAMPHETAMINE	Adenocarcinoma	0	0.0616732	D014581 ||| D007319 ||| D003863 ||| D000505 ||| D000740 ||| D001145 ||| D000787 ||| D009202 ||| D014717	Urticaria ||| Sleep Initiation and Maintenance Disorders ||| Depression ||| Alopecia ||| Anemia ||| Arrhythmias, Cardiac ||| Angina Pectoris ||| Cardiomyopathies ||| Vertigo
	CHEMBL612	D002386	DEXTROAMPHETAMINE	Cataract	0	0.0177317	D014581 ||| D007319 ||| D003863 ||| D000505 ||| D000740 ||| D001145 ||| D000787 ||| D009202 ||| D014717	Urticaria ||| Sleep Initiation and Maintenance Disorders ||| Depression ||| Alopecia ||| Anemia ||| Arrhythmias, Cardiac ||| Angina Pectoris ||| Cardiomyopathies ||| Vertigo
	CHEMBL612	D006552	DEXTROAMPHETAMINE	Hernia, Inguinal	0	0.0742142	D014581 ||| D007319 ||| D003863 ||| D000505 ||| D000740 ||| D001145 ||| D000787 ||| D009202 ||| D014717	Urticaria ||| Sleep Initiation and Maintenance Disorders ||| Depression ||| Alopecia ||| Anemia ||| Arrhythmias, Cardiac ||| Angina Pectoris ||| Cardiomyopathies ||| Vertigo
	CHEMBL612	D012005	DEXTROAMPHETAMINE	Rectal Prolapse	0	0.0544772	D014581 ||| D007319 ||| D003863 ||| D000505 ||| D000740 ||| D001145 ||| D000787 ||| D009202 ||| D014717	Urticaria ||| Sleep Initiation and Maintenance Disorders ||| Depression ||| Alopecia ||| Anemia ||| Arrhythmias, Cardiac ||| Angina Pectoris ||| Cardiomyopathies ||| Vertigo
	CHEMBL612	D014029	DEXTROAMPHETAMINE	Tobacco Use Disorder	0	0.0900107	D014581 ||| D007319 ||| D003863 ||| D000505 ||| D000740 ||| D001145 ||| D000787 ||| D009202 ||| D014717	Urticaria ||| Sleep Initiation and Maintenance Disorders ||| Depression ||| Alopecia ||| Anemia ||| Arrhythmias, Cardiac ||| Angina Pectoris ||| Cardiomyopathies ||| Vertigo
	CHEMBL612	D009203	DEXTROAMPHETAMINE	Myocardial Infarction	0	0.360905	D014581 ||| D007319 ||| D003863 ||| D000505 ||| D000740 ||| D001145 ||| D000787 ||| D009202 ||| D014717	Urticaria ||| Sleep Initiation and Maintenance Disorders ||| Depression ||| Alopecia ||| Anemia ||| Arrhythmias, Cardiac ||| Angina Pectoris ||| Cardiomyopathies ||| Vertigo
	CHEMBL612	D005756	DEXTROAMPHETAMINE	Gastritis	0	0.0424831	D014581 ||| D007319 ||| D003863 ||| D000505 ||| D000740 ||| D001145 ||| D000787 ||| D009202 ||| D014717	Urticaria ||| Sleep Initiation and Maintenance Disorders ||| Depression ||| Alopecia ||| Anemia ||| Arrhythmias, Cardiac ||| Angina Pectoris ||| Cardiomyopathies ||| Vertigo
	CHEMBL612	D006548	DEXTROAMPHETAMINE	Hernia, Diaphragmatic	0	0.083295	D014581 ||| D007319 ||| D003863 ||| D000505 ||| D000740 ||| D001145 ||| D000787 ||| D009202 ||| D014717	Urticaria ||| Sleep Initiation and Maintenance Disorders ||| Depression ||| Alopecia ||| Anemia ||| Arrhythmias, Cardiac ||| Angina Pectoris ||| Cardiomyopathies ||| Vertigo
	CHEMBL612	D000076385	DEXTROAMPHETAMINE	Diverticular Diseases	0	0.0230465	D014581 ||| D007319 ||| D003863 ||| D000505 ||| D000740 ||| D001145 ||| D000787 ||| D009202 ||| D014717	Urticaria ||| Sleep Initiation and Maintenance Disorders ||| Depression ||| Alopecia ||| Anemia ||| Arrhythmias, Cardiac ||| Angina Pectoris ||| Cardiomyopathies ||| Vertigo
	CHEMBL612	D007319	DEXTROAMPHETAMINE	Sleep Initiation and Maintenance Disorders	1	0.0943737	D014581 ||| D003863 ||| D000505 ||| D000740 ||| D001145 ||| D000787 ||| D009202 ||| D014717	Urticaria ||| Depression ||| Alopecia ||| Anemia ||| Arrhythmias, Cardiac ||| Angina Pectoris ||| Cardiomyopathies ||| Vertigo
	CHEMBL612	D009290	DEXTROAMPHETAMINE	Narcolepsy	0	0.0761904	D014581 ||| D007319 ||| D003863 ||| D000505 ||| D000740 ||| D001145 ||| D000787 ||| D009202 ||| D014717	Urticaria ||| Sleep Initiation and Maintenance Disorders ||| Depression ||| Alopecia ||| Anemia ||| Arrhythmias, Cardiac ||| Angina Pectoris ||| Cardiomyopathies ||| Vertigo
	CHEMBL612	D003922	DEXTROAMPHETAMINE	Diabetes Mellitus, Type 1	0	0.0280744	D014581 ||| D007319 ||| D003863 ||| D000505 ||| D000740 ||| D001145 ||| D000787 ||| D009202 ||| D014717	Urticaria ||| Sleep Initiation and Maintenance Disorders ||| Depression ||| Alopecia ||| Anemia ||| Arrhythmias, Cardiac ||| Angina Pectoris ||| Cardiomyopathies ||| Vertigo
	CHEMBL612	D002446	DEXTROAMPHETAMINE	Celiac Disease	0	0.0158957	D014581 ||| D007319 ||| D003863 ||| D000505 ||| D000740 ||| D001145 ||| D000787 ||| D009202 ||| D014717	Urticaria ||| Sleep Initiation and Maintenance Disorders ||| Depression ||| Alopecia ||| Anemia ||| Arrhythmias, Cardiac ||| Angina Pectoris ||| Cardiomyopathies ||| Vertigo
	CHEMBL612	D008105	DEXTROAMPHETAMINE	Liver Cirrhosis, Biliary	0	0.131089	D014581 ||| D007319 ||| D003863 ||| D000505 ||| D000740 ||| D001145 ||| D000787 ||| D009202 ||| D014717	Urticaria ||| Sleep Initiation and Maintenance Disorders ||| Depression ||| Alopecia ||| Anemia ||| Arrhythmias, Cardiac ||| Angina Pectoris ||| Cardiomyopathies ||| Vertigo
	CHEMBL612	D014820	DEXTROAMPHETAMINE	Vitiligo	0	0.0112817	D014581 ||| D007319 ||| D003863 ||| D000505 ||| D000740 ||| D001145 ||| D000787 ||| D009202 ||| D014717	Urticaria ||| Sleep Initiation and Maintenance Disorders ||| Depression ||| Alopecia ||| Anemia ||| Arrhythmias, Cardiac ||| Angina Pectoris ||| Cardiomyopathies ||| Vertigo
	CHEMBL612	D009798	DEXTROAMPHETAMINE	Ocular Hypertension	0	0.0527749	D014581 ||| D007319 ||| D003863 ||| D000505 ||| D000740 ||| D001145 ||| D000787 ||| D009202 ||| D014717	Urticaria ||| Sleep Initiation and Maintenance Disorders ||| Depression ||| Alopecia ||| Anemia ||| Arrhythmias, Cardiac ||| Angina Pectoris ||| Cardiomyopathies ||| Vertigo
	CHEMBL612	D009447	DEXTROAMPHETAMINE	Neuroblastoma	0	0.0512159	D014581 ||| D007319 ||| D003863 ||| D000505 ||| D000740 ||| D001145 ||| D000787 ||| D009202 ||| D014717	Urticaria ||| Sleep Initiation and Maintenance Disorders ||| Depression ||| Alopecia ||| Anemia ||| Arrhythmias, Cardiac ||| Angina Pectoris ||| Cardiomyopathies ||| Vertigo
	CHEMBL612	D012559	DEXTROAMPHETAMINE	Schizophrenia	0	0.148482	D014581 ||| D007319 ||| D003863 ||| D000505 ||| D000740 ||| D001145 ||| D000787 ||| D009202 ||| D014717	Urticaria ||| Sleep Initiation and Maintenance Disorders ||| Depression ||| Alopecia ||| Anemia ||| Arrhythmias, Cardiac ||| Angina Pectoris ||| Cardiomyopathies ||| Vertigo
	CHEMBL612	D000690	DEXTROAMPHETAMINE	Amyotrophic Lateral Sclerosis	0	0.0215798	D014581 ||| D007319 ||| D003863 ||| D000505 ||| D000740 ||| D001145 ||| D000787 ||| D009202 ||| D014717	Urticaria ||| Sleep Initiation and Maintenance Disorders ||| Depression ||| Alopecia ||| Anemia ||| Arrhythmias, Cardiac ||| Angina Pectoris ||| Cardiomyopathies ||| Vertigo
	CHEMBL612	D008180	DEXTROAMPHETAMINE	Lupus Erythematosus, Systemic	0	0.0664186	D014581 ||| D007319 ||| D003863 ||| D000505 ||| D000740 ||| D001145 ||| D000787 ||| D009202 ||| D014717	Urticaria ||| Sleep Initiation and Maintenance Disorders ||| Depression ||| Alopecia ||| Anemia ||| Arrhythmias, Cardiac ||| Angina Pectoris ||| Cardiomyopathies ||| Vertigo
	CHEMBL612	D000437	DEXTROAMPHETAMINE	Alcoholism	0	0.0982649	D014581 ||| D007319 ||| D003863 ||| D000505 ||| D000740 ||| D001145 ||| D000787 ||| D009202 ||| D014717	Urticaria ||| Sleep Initiation and Maintenance Disorders ||| Depression ||| Alopecia ||| Anemia ||| Arrhythmias, Cardiac ||| Angina Pectoris ||| Cardiomyopathies ||| Vertigo
	CHEMBL612	D000067877	DEXTROAMPHETAMINE	Autism Spectrum Disorder	0	0.061618	D014581 ||| D007319 ||| D003863 ||| D000505 ||| D000740 ||| D001145 ||| D000787 ||| D009202 ||| D014717	Urticaria ||| Sleep Initiation and Maintenance Disorders ||| Depression ||| Alopecia ||| Anemia ||| Arrhythmias, Cardiac ||| Angina Pectoris ||| Cardiomyopathies ||| Vertigo
	CHEMBL612	D001714	DEXTROAMPHETAMINE	Bipolar Disorder	0	0.104175	D014581 ||| D007319 ||| D003863 ||| D000505 ||| D000740 ||| D001145 ||| D000787 ||| D009202 ||| D014717	Urticaria ||| Sleep Initiation and Maintenance Disorders ||| Depression ||| Alopecia ||| Anemia ||| Arrhythmias, Cardiac ||| Angina Pectoris ||| Cardiomyopathies ||| Vertigo
	CHEMBL612	D009771	DEXTROAMPHETAMINE	Obsessive-Compulsive Disorder	0	0.0305433	D014581 ||| D007319 ||| D003863 ||| D000505 ||| D000740 ||| D001145 ||| D000787 ||| D009202 ||| D014717	Urticaria ||| Sleep Initiation and Maintenance Disorders ||| Depression ||| Alopecia ||| Anemia ||| Arrhythmias, Cardiac ||| Angina Pectoris ||| Cardiomyopathies ||| Vertigo
	CHEMBL612	D003924	DEXTROAMPHETAMINE	Diabetes Mellitus, Type 2	0	0.0303274	D014581 ||| D007319 ||| D003863 ||| D000505 ||| D000740 ||| D001145 ||| D000787 ||| D009202 ||| D014717	Urticaria ||| Sleep Initiation and Maintenance Disorders ||| Depression ||| Alopecia ||| Anemia ||| Arrhythmias, Cardiac ||| Angina Pectoris ||| Cardiomyopathies ||| Vertigo
	CHEMBL612	D000544	DEXTROAMPHETAMINE	Alzheimer Disease	0	0.0490351	D014581 ||| D007319 ||| D003863 ||| D000505 ||| D000740 ||| D001145 ||| D000787 ||| D009202 ||| D014717	Urticaria ||| Sleep Initiation and Maintenance Disorders ||| Depression ||| Alopecia ||| Anemia ||| Arrhythmias, Cardiac ||| Angina Pectoris ||| Cardiomyopathies ||| Vertigo
	CHEMBL612	D004827	DEXTROAMPHETAMINE	Epilepsy	0	0.0674901	D014581 ||| D007319 ||| D003863 ||| D000505 ||| D000740 ||| D001145 ||| D000787 ||| D009202 ||| D014717	Urticaria ||| Sleep Initiation and Maintenance Disorders ||| Depression ||| Alopecia ||| Anemia ||| Arrhythmias, Cardiac ||| Angina Pectoris ||| Cardiomyopathies ||| Vertigo
	CHEMBL612	D005901	DEXTROAMPHETAMINE	Glaucoma	0	0.0517714	D014581 ||| D007319 ||| D003863 ||| D000505 ||| D000740 ||| D001145 ||| D000787 ||| D009202 ||| D014717	Urticaria ||| Sleep Initiation and Maintenance Disorders ||| Depression ||| Alopecia ||| Anemia ||| Arrhythmias, Cardiac ||| Angina Pectoris ||| Cardiomyopathies ||| Vertigo
	CHEMBL612	D051436	DEXTROAMPHETAMINE	Renal Insufficiency, Chronic	0	0.0803091	D014581 ||| D007319 ||| D003863 ||| D000505 ||| D000740 ||| D001145 ||| D000787 ||| D009202 ||| D014717	Urticaria ||| Sleep Initiation and Maintenance Disorders ||| Depression ||| Alopecia ||| Anemia ||| Arrhythmias, Cardiac ||| Angina Pectoris ||| Cardiomyopathies ||| Vertigo
	CHEMBL612	D013167	DEXTROAMPHETAMINE	Spondylitis, Ankylosing	0	0.0437086	D014581 ||| D007319 ||| D003863 ||| D000505 ||| D000740 ||| D001145 ||| D000787 ||| D009202 ||| D014717	Urticaria ||| Sleep Initiation and Maintenance Disorders ||| Depression ||| Alopecia ||| Anemia ||| Arrhythmias, Cardiac ||| Angina Pectoris ||| Cardiomyopathies ||| Vertigo
	CHEMBL612	D003863	DEXTROAMPHETAMINE	Depression	1	0.0655643	D014581 ||| D007319 ||| D000505 ||| D000740 ||| D001145 ||| D000787 ||| D009202 ||| D014717	Urticaria ||| Sleep Initiation and Maintenance Disorders ||| Alopecia ||| Anemia ||| Arrhythmias, Cardiac ||| Angina Pectoris ||| Cardiomyopathies ||| Vertigo
	CHEMBL612	D010003	DEXTROAMPHETAMINE	Osteoarthritis	0	0.141288	D014581 ||| D007319 ||| D003863 ||| D000505 ||| D000740 ||| D001145 ||| D000787 ||| D009202 ||| D014717	Urticaria ||| Sleep Initiation and Maintenance Disorders ||| Depression ||| Alopecia ||| Anemia ||| Arrhythmias, Cardiac ||| Angina Pectoris ||| Cardiomyopathies ||| Vertigo
	CHEMBL612	D000419	DEXTROAMPHETAMINE	Albuminuria	0	0.0177997	D014581 ||| D007319 ||| D003863 ||| D000505 ||| D000740 ||| D001145 ||| D000787 ||| D009202 ||| D014717	Urticaria ||| Sleep Initiation and Maintenance Disorders ||| Depression ||| Alopecia ||| Anemia ||| Arrhythmias, Cardiac ||| Angina Pectoris ||| Cardiomyopathies ||| Vertigo
	CHEMBL612	D001281	DEXTROAMPHETAMINE	Atrial Fibrillation	0	0.366859	D014581 ||| D007319 ||| D003863 ||| D000505 ||| D000740 ||| D001145 ||| D000787 ||| D009202 ||| D014717	Urticaria ||| Sleep Initiation and Maintenance Disorders ||| Depression ||| Alopecia ||| Anemia ||| Arrhythmias, Cardiac ||| Angina Pectoris ||| Cardiomyopathies ||| Vertigo
	CHEMBL612	D006973	DEXTROAMPHETAMINE	Hypertension	0	0.150067	D014581 ||| D007319 ||| D003863 ||| D000505 ||| D000740 ||| D001145 ||| D000787 ||| D009202 ||| D014717	Urticaria ||| Sleep Initiation and Maintenance Disorders ||| Depression ||| Alopecia ||| Anemia ||| Arrhythmias, Cardiac ||| Angina Pectoris ||| Cardiomyopathies ||| Vertigo
	CHEMBL612	D006327	DEXTROAMPHETAMINE	Heart Block	0	0.0888022	D014581 ||| D007319 ||| D003863 ||| D000505 ||| D000740 ||| D001145 ||| D000787 ||| D009202 ||| D014717	Urticaria ||| Sleep Initiation and Maintenance Disorders ||| Depression ||| Alopecia ||| Anemia ||| Arrhythmias, Cardiac ||| Angina Pectoris ||| Cardiomyopathies ||| Vertigo
	CHEMBL612	D055623	DEXTROAMPHETAMINE	Keratosis, Actinic	0	0.0440266	D014581 ||| D007319 ||| D003863 ||| D000505 ||| D000740 ||| D001145 ||| D000787 ||| D009202 ||| D014717	Urticaria ||| Sleep Initiation and Maintenance Disorders ||| Depression ||| Alopecia ||| Anemia ||| Arrhythmias, Cardiac ||| Angina Pectoris ||| Cardiomyopathies ||| Vertigo
	CHEMBL612	D001991	DEXTROAMPHETAMINE	Bronchitis	0	0.0812479	D014581 ||| D007319 ||| D003863 ||| D000505 ||| D000740 ||| D001145 ||| D000787 ||| D009202 ||| D014717	Urticaria ||| Sleep Initiation and Maintenance Disorders ||| Depression ||| Alopecia ||| Anemia ||| Arrhythmias, Cardiac ||| Angina Pectoris ||| Cardiomyopathies ||| Vertigo
	CHEMBL612	D008175	DEXTROAMPHETAMINE	Lung Neoplasms	0	0.0214564	D014581 ||| D007319 ||| D003863 ||| D000505 ||| D000740 ||| D001145 ||| D000787 ||| D009202 ||| D014717	Urticaria ||| Sleep Initiation and Maintenance Disorders ||| Depression ||| Alopecia ||| Anemia ||| Arrhythmias, Cardiac ||| Angina Pectoris ||| Cardiomyopathies ||| Vertigo
	CHEMBL612	D008545	DEXTROAMPHETAMINE	Melanoma	0	0.0647683	D014581 ||| D007319 ||| D003863 ||| D000505 ||| D000740 ||| D001145 ||| D000787 ||| D009202 ||| D014717	Urticaria ||| Sleep Initiation and Maintenance Disorders ||| Depression ||| Alopecia ||| Anemia ||| Arrhythmias, Cardiac ||| Angina Pectoris ||| Cardiomyopathies ||| Vertigo
	CHEMBL612	D008228	DEXTROAMPHETAMINE	Lymphoma, Non-Hodgkin	0	0.0908019	D014581 ||| D007319 ||| D003863 ||| D000505 ||| D000740 ||| D001145 ||| D000787 ||| D009202 ||| D014717	Urticaria ||| Sleep Initiation and Maintenance Disorders ||| Depression ||| Alopecia ||| Anemia ||| Arrhythmias, Cardiac ||| Angina Pectoris ||| Cardiomyopathies ||| Vertigo
	CHEMBL612	D002294	DEXTROAMPHETAMINE	Carcinoma, Squamous Cell	0	0.033399	D014581 ||| D007319 ||| D003863 ||| D000505 ||| D000740 ||| D001145 ||| D000787 ||| D009202 ||| D014717	Urticaria ||| Sleep Initiation and Maintenance Disorders ||| Depression ||| Alopecia ||| Anemia ||| Arrhythmias, Cardiac ||| Angina Pectoris ||| Cardiomyopathies ||| Vertigo
	CHEMBL612	D002349	DEXTROAMPHETAMINE	Carpal Tunnel Syndrome	0	0.0571515	D014581 ||| D007319 ||| D003863 ||| D000505 ||| D000740 ||| D001145 ||| D000787 ||| D009202 ||| D014717	Urticaria ||| Sleep Initiation and Maintenance Disorders ||| Depression ||| Alopecia ||| Anemia ||| Arrhythmias, Cardiac ||| Angina Pectoris ||| Cardiomyopathies ||| Vertigo
	CHEMBL612	D016883	DEXTROAMPHETAMINE	Diabetic Ketoacidosis	0	0.0188655	D014581 ||| D007319 ||| D003863 ||| D000505 ||| D000740 ||| D001145 ||| D000787 ||| D009202 ||| D014717	Urticaria ||| Sleep Initiation and Maintenance Disorders ||| Depression ||| Alopecia ||| Anemia ||| Arrhythmias, Cardiac ||| Angina Pectoris ||| Cardiomyopathies ||| Vertigo
	CHEMBL612	D001749	DEXTROAMPHETAMINE	Urinary Bladder Neoplasms	0	0.0153162	D014581 ||| D007319 ||| D003863 ||| D000505 ||| D000740 ||| D001145 ||| D000787 ||| D009202 ||| D014717	Urticaria ||| Sleep Initiation and Maintenance Disorders ||| Depression ||| Alopecia ||| Anemia ||| Arrhythmias, Cardiac ||| Angina Pectoris ||| Cardiomyopathies ||| Vertigo
	CHEMBL612	D007889	DEXTROAMPHETAMINE	Leiomyoma	0	0.0467672	D014581 ||| D007319 ||| D003863 ||| D000505 ||| D000740 ||| D001145 ||| D000787 ||| D009202 ||| D014717	Urticaria ||| Sleep Initiation and Maintenance Disorders ||| Depression ||| Alopecia ||| Anemia ||| Arrhythmias, Cardiac ||| Angina Pectoris ||| Cardiomyopathies ||| Vertigo
	CHEMBL612	D018798	DEXTROAMPHETAMINE	Anemia, Iron-Deficiency	0	0.0704673	D014581 ||| D007319 ||| D003863 ||| D000505 ||| D000740 ||| D001145 ||| D000787 ||| D009202 ||| D014717	Urticaria ||| Sleep Initiation and Maintenance Disorders ||| Depression ||| Alopecia ||| Anemia ||| Arrhythmias, Cardiac ||| Angina Pectoris ||| Cardiomyopathies ||| Vertigo
	CHEMBL612	D000380	DEXTROAMPHETAMINE	Agranulocytosis	0	0.0399892	D014581 ||| D007319 ||| D003863 ||| D000740 ||| D001145 ||| D000787 ||| D009202 ||| D014717	Urticaria ||| Sleep Initiation and Maintenance Disorders ||| Depression ||| Anemia ||| Arrhythmias, Cardiac ||| Angina Pectoris ||| Cardiomyopathies ||| Vertigo
	CHEMBL612	D012893	DEXTROAMPHETAMINE	Sleep Wake Disorders	0	0.0585429	D014581 ||| D007319 ||| D003863 ||| D000505 ||| D000740 ||| D001145 ||| D000787 ||| D009202 ||| D014717	Urticaria ||| Sleep Initiation and Maintenance Disorders ||| Depression ||| Alopecia ||| Anemia ||| Arrhythmias, Cardiac ||| Angina Pectoris ||| Cardiomyopathies ||| Vertigo
	CHEMBL612	D006429	DEXTROAMPHETAMINE	Hemiplegia	0	0.0614577	D014581 ||| D007319 ||| D003863 ||| D000740 ||| D001145 ||| D000787 ||| D009202 ||| D014717	Urticaria ||| Sleep Initiation and Maintenance Disorders ||| Depression ||| Anemia ||| Arrhythmias, Cardiac ||| Angina Pectoris ||| Cardiomyopathies ||| Vertigo
	CHEMBL612	D011655	DEXTROAMPHETAMINE	Pulmonary Embolism	0	0.0495839	D014581 ||| D007319 ||| D003863 ||| D000505 ||| D000740 ||| D001145 ||| D000787 ||| D009202 ||| D014717	Urticaria ||| Sleep Initiation and Maintenance Disorders ||| Depression ||| Alopecia ||| Anemia ||| Arrhythmias, Cardiac ||| Angina Pectoris ||| Cardiomyopathies ||| Vertigo
	CHEMBL612	D009202	DEXTROAMPHETAMINE	Cardiomyopathies	1	0.0379891	D014581 ||| D007319 ||| D003863 ||| D000505 ||| D000740 ||| D001145 ||| D000787 ||| D014717	Urticaria ||| Sleep Initiation and Maintenance Disorders ||| Depression ||| Alopecia ||| Anemia ||| Arrhythmias, Cardiac ||| Angina Pectoris ||| Vertigo
	CHEMBL612	D013345	DEXTROAMPHETAMINE	Subarachnoid Hemorrhage	0	0.0285421	D014581 ||| D007319 ||| D003863 ||| D000505 ||| D000740 ||| D001145 ||| D000787 ||| D009202 ||| D014717	Urticaria ||| Sleep Initiation and Maintenance Disorders ||| Depression ||| Alopecia ||| Anemia ||| Arrhythmias, Cardiac ||| Angina Pectoris ||| Cardiomyopathies ||| Vertigo
	CHEMBL612	D002543	DEXTROAMPHETAMINE	Cerebral Hemorrhage	0	0.0767978	D014581 ||| D007319 ||| D003863 ||| D000505 ||| D000740 ||| D001145 ||| D000787 ||| D009202 ||| D014717	Urticaria ||| Sleep Initiation and Maintenance Disorders ||| Depression ||| Alopecia ||| Anemia ||| Arrhythmias, Cardiac ||| Angina Pectoris ||| Cardiomyopathies ||| Vertigo
	CHEMBL612	D002544	DEXTROAMPHETAMINE	Cerebral Infarction	0	0.0301806	D014581 ||| D007319 ||| D003863 ||| D000740 ||| D001145 ||| D000787 ||| D009202 ||| D014717	Urticaria ||| Sleep Initiation and Maintenance Disorders ||| Depression ||| Anemia ||| Arrhythmias, Cardiac ||| Angina Pectoris ||| Cardiomyopathies ||| Vertigo
	CHEMBL612	D050197	DEXTROAMPHETAMINE	Arteriosclerosis	0	0.322533	D014581 ||| D007319 ||| D003863 ||| D000505 ||| D000740 ||| D001145 ||| D000787 ||| D009202 ||| D014717	Urticaria ||| Sleep Initiation and Maintenance Disorders ||| Depression ||| Alopecia ||| Anemia ||| Arrhythmias, Cardiac ||| Angina Pectoris ||| Cardiomyopathies ||| Vertigo
	CHEMBL612	D010689	DEXTROAMPHETAMINE	Phlebitis	0	0.00630746	D014581 ||| D007319 ||| D003863 ||| D000740 ||| D001145 ||| D000787 ||| D009202 ||| D014717	Urticaria ||| Sleep Initiation and Maintenance Disorders ||| Depression ||| Anemia ||| Arrhythmias, Cardiac ||| Angina Pectoris ||| Cardiomyopathies ||| Vertigo
	CHEMBL612	D006484	DEXTROAMPHETAMINE	Hemorrhoids	0	0.0360336	D014581 ||| D007319 ||| D003863 ||| D000505 ||| D000740 ||| D001145 ||| D000787 ||| D009202 ||| D014717	Urticaria ||| Sleep Initiation and Maintenance Disorders ||| Depression ||| Alopecia ||| Anemia ||| Arrhythmias, Cardiac ||| Angina Pectoris ||| Cardiomyopathies ||| Vertigo
	CHEMBL612	D007022	DEXTROAMPHETAMINE	Hypotension	0	0.132673	D014581 ||| D007319 ||| D003863 ||| D000740 ||| D001145 ||| D000787 ||| D009202 ||| D014717	Urticaria ||| Sleep Initiation and Maintenance Disorders ||| Depression ||| Anemia ||| Arrhythmias, Cardiac ||| Angina Pectoris ||| Cardiomyopathies ||| Vertigo
	CHEMBL612	D012852	DEXTROAMPHETAMINE	Sinusitis	0	0.109762	D014581 ||| D007319 ||| D003863 ||| D000505 ||| D000740 ||| D001145 ||| D000787 ||| D009202 ||| D014717	Urticaria ||| Sleep Initiation and Maintenance Disorders ||| Depression ||| Alopecia ||| Anemia ||| Arrhythmias, Cardiac ||| Angina Pectoris ||| Cardiomyopathies ||| Vertigo
	CHEMBL612	D010996	DEXTROAMPHETAMINE	Pleural Effusion	0	0.0304409	D014581 ||| D007319 ||| D003863 ||| D000740 ||| D001145 ||| D000787 ||| D009202 ||| D014717	Urticaria ||| Sleep Initiation and Maintenance Disorders ||| Depression ||| Anemia ||| Arrhythmias, Cardiac ||| Angina Pectoris ||| Cardiomyopathies ||| Vertigo
	CHEMBL612	D011030	DEXTROAMPHETAMINE	Pneumothorax	0	0.0173123	D014581 ||| D007319 ||| D003863 ||| D000505 ||| D000740 ||| D001145 ||| D000787 ||| D009202 ||| D014717	Urticaria ||| Sleep Initiation and Maintenance Disorders ||| Depression ||| Alopecia ||| Anemia ||| Arrhythmias, Cardiac ||| Angina Pectoris ||| Cardiomyopathies ||| Vertigo
	CHEMBL612	D014060	DEXTROAMPHETAMINE	Tongue Diseases	0	0.0139729	D014581 ||| D007319 ||| D003863 ||| D000740 ||| D001145 ||| D000787 ||| D009202 ||| D014717	Urticaria ||| Sleep Initiation and Maintenance Disorders ||| Depression ||| Anemia ||| Arrhythmias, Cardiac ||| Angina Pectoris ||| Cardiomyopathies ||| Vertigo
	CHEMBL612	D004941	DEXTROAMPHETAMINE	Esophagitis	0	0.0358473	D014581 ||| D007319 ||| D003863 ||| D000740 ||| D001145 ||| D000787 ||| D009202 ||| D014717	Urticaria ||| Sleep Initiation and Maintenance Disorders ||| Depression ||| Anemia ||| Arrhythmias, Cardiac ||| Angina Pectoris ||| Cardiomyopathies ||| Vertigo
	CHEMBL612	D013276	DEXTROAMPHETAMINE	Stomach Ulcer	0	0.00976066	D014581 ||| D007319 ||| D003863 ||| D000505 ||| D000740 ||| D001145 ||| D000787 ||| D009202 ||| D014717	Urticaria ||| Sleep Initiation and Maintenance Disorders ||| Depression ||| Alopecia ||| Anemia ||| Arrhythmias, Cardiac ||| Angina Pectoris ||| Cardiomyopathies ||| Vertigo
	CHEMBL612	D004415	DEXTROAMPHETAMINE	Dyspepsia	0	0.0293499	D014581 ||| D007319 ||| D003863 ||| D000740 ||| D001145 ||| D000787 ||| D009202 ||| D014717	Urticaria ||| Sleep Initiation and Maintenance Disorders ||| Depression ||| Anemia ||| Arrhythmias, Cardiac ||| Angina Pectoris ||| Cardiomyopathies ||| Vertigo
	CHEMBL612	D002769	DEXTROAMPHETAMINE	Cholelithiasis	0	0.0715615	D014581 ||| D007319 ||| D003863 ||| D000505 ||| D000740 ||| D001145 ||| D000787 ||| D009202 ||| D014717	Urticaria ||| Sleep Initiation and Maintenance Disorders ||| Depression ||| Alopecia ||| Anemia ||| Arrhythmias, Cardiac ||| Angina Pectoris ||| Cardiomyopathies ||| Vertigo
	CHEMBL612	D002764	DEXTROAMPHETAMINE	Cholecystitis	0	0.0326309	D014581 ||| D007319 ||| D003863 ||| D000505 ||| D000740 ||| D001145 ||| D000787 ||| D009202 ||| D014717	Urticaria ||| Sleep Initiation and Maintenance Disorders ||| Depression ||| Alopecia ||| Anemia ||| Arrhythmias, Cardiac ||| Angina Pectoris ||| Cardiomyopathies ||| Vertigo
	CHEMBL612	D010195	DEXTROAMPHETAMINE	Pancreatitis	0	0.100156	D014581 ||| D007319 ||| D003863 ||| D000505 ||| D000740 ||| D001145 ||| D000787 ||| D009202 ||| D014717	Urticaria ||| Sleep Initiation and Maintenance Disorders ||| Depression ||| Alopecia ||| Anemia ||| Arrhythmias, Cardiac ||| Angina Pectoris ||| Cardiomyopathies ||| Vertigo
	CHEMBL612	D008286	DEXTROAMPHETAMINE	Malabsorption Syndromes	0	0.0360286	D014581 ||| D007319 ||| D003863 ||| D000740 ||| D001145 ||| D000787 ||| D009202 ||| D014717	Urticaria ||| Sleep Initiation and Maintenance Disorders ||| Depression ||| Anemia ||| Arrhythmias, Cardiac ||| Angina Pectoris ||| Cardiomyopathies ||| Vertigo
	CHEMBL612	D002481	DEXTROAMPHETAMINE	Cellulitis	0	0.0235891	D014581 ||| D007319 ||| D003863 ||| D000740 ||| D001145 ||| D000787 ||| D009202 ||| D014717	Urticaria ||| Sleep Initiation and Maintenance Disorders ||| Depression ||| Anemia ||| Arrhythmias, Cardiac ||| Angina Pectoris ||| Cardiomyopathies ||| Vertigo
	CHEMBL612	D011537	DEXTROAMPHETAMINE	Pruritus	0	0.0277958	D014581 ||| D007319 ||| D003863 ||| D000740 ||| D001145 ||| D000787 ||| D009202 ||| D014717	Urticaria ||| Sleep Initiation and Maintenance Disorders ||| Depression ||| Anemia ||| Arrhythmias, Cardiac ||| Angina Pectoris ||| Cardiomyopathies ||| Vertigo
	CHEMBL612	D008010	DEXTROAMPHETAMINE	Lichen Planus	0	0.0567845	D014581 ||| D007319 ||| D003863 ||| D000505 ||| D000740 ||| D001145 ||| D000787 ||| D009202 ||| D014717	Urticaria ||| Sleep Initiation and Maintenance Disorders ||| Depression ||| Alopecia ||| Anemia ||| Arrhythmias, Cardiac ||| Angina Pectoris ||| Cardiomyopathies ||| Vertigo
	CHEMBL612	D017492	DEXTROAMPHETAMINE	Keratosis, Seborrheic	0	0.0551451	D014581 ||| D007319 ||| D003863 ||| D000505 ||| D000740 ||| D001145 ||| D000787 ||| D009202 ||| D014717	Urticaria ||| Sleep Initiation and Maintenance Disorders ||| Depression ||| Alopecia ||| Anemia ||| Arrhythmias, Cardiac ||| Angina Pectoris ||| Cardiomyopathies ||| Vertigo
	CHEMBL612	D011704	DEXTROAMPHETAMINE	Pyelonephritis	0	0.0435908	D014581 ||| D007319 ||| D003863 ||| D000740 ||| D001145 ||| D000787 ||| D009202 ||| D014717	Urticaria ||| Sleep Initiation and Maintenance Disorders ||| Depression ||| Anemia ||| Arrhythmias, Cardiac ||| Angina Pectoris ||| Cardiomyopathies ||| Vertigo
	CHEMBL612	D058186	DEXTROAMPHETAMINE	Acute Kidney Injury	0	0.0651743	D014581 ||| D007319 ||| D003863 ||| D000740 ||| D001145 ||| D000787 ||| D009202 ||| D014717	Urticaria ||| Sleep Initiation and Maintenance Disorders ||| Depression ||| Anemia ||| Arrhythmias, Cardiac ||| Angina Pectoris ||| Cardiomyopathies ||| Vertigo
	CHEMBL612	D007676	DEXTROAMPHETAMINE	Kidney Failure, Chronic	0	0.0168436	D014581 ||| D007319 ||| D003863 ||| D000505 ||| D000740 ||| D001145 ||| D000787 ||| D009202 ||| D014717	Urticaria ||| Sleep Initiation and Maintenance Disorders ||| Depression ||| Alopecia ||| Anemia ||| Arrhythmias, Cardiac ||| Angina Pectoris ||| Cardiomyopathies ||| Vertigo
	CHEMBL612	D003556	DEXTROAMPHETAMINE	Cystitis	0	0.0418482	D014581 ||| D007319 ||| D003863 ||| D000505 ||| D000740 ||| D001145 ||| D000787 ||| D009202 ||| D014717	Urticaria ||| Sleep Initiation and Maintenance Disorders ||| Depression ||| Alopecia ||| Anemia ||| Arrhythmias, Cardiac ||| Angina Pectoris ||| Cardiomyopathies ||| Vertigo
	CHEMBL612	D011470	DEXTROAMPHETAMINE	Prostatic Hyperplasia	0	0.0483326	D014581 ||| D007319 ||| D003863 ||| D000505 ||| D000740 ||| D001145 ||| D000787 ||| D009202 ||| D014717	Urticaria ||| Sleep Initiation and Maintenance Disorders ||| Depression ||| Alopecia ||| Anemia ||| Arrhythmias, Cardiac ||| Angina Pectoris ||| Cardiomyopathies ||| Vertigo
	CHEMBL612	D011472	DEXTROAMPHETAMINE	Prostatitis	0	0.0331205	D014581 ||| D007319 ||| D003863 ||| D000740 ||| D001145 ||| D000787 ||| D009202 ||| D014717	Urticaria ||| Sleep Initiation and Maintenance Disorders ||| Depression ||| Anemia ||| Arrhythmias, Cardiac ||| Angina Pectoris ||| Cardiomyopathies ||| Vertigo
	CHEMBL612	D005348	DEXTROAMPHETAMINE	Fibrocystic Breast Disease	0	0.0473386	D014581 ||| D007319 ||| D003863 ||| D000740 ||| D001145 ||| D000787 ||| D009202 ||| D014717	Urticaria ||| Sleep Initiation and Maintenance Disorders ||| Depression ||| Anemia ||| Arrhythmias, Cardiac ||| Angina Pectoris ||| Cardiomyopathies ||| Vertigo
	CHEMBL612	D006177	DEXTROAMPHETAMINE	Gynecomastia	0	0.0265899	D014581 ||| D007319 ||| D003863 ||| D000505 ||| D000740 ||| D001145 ||| D000787 ||| D009202 ||| D014717	Urticaria ||| Sleep Initiation and Maintenance Disorders ||| Depression ||| Alopecia ||| Anemia ||| Arrhythmias, Cardiac ||| Angina Pectoris ||| Cardiomyopathies ||| Vertigo
	CHEMBL612	D004715	DEXTROAMPHETAMINE	Endometriosis	0	0.0579048	D014581 ||| D007319 ||| D003863 ||| D000505 ||| D000740 ||| D001145 ||| D000787 ||| D009202 ||| D014717	Urticaria ||| Sleep Initiation and Maintenance Disorders ||| Depression ||| Alopecia ||| Anemia ||| Arrhythmias, Cardiac ||| Angina Pectoris ||| Cardiomyopathies ||| Vertigo
	CHEMBL612	D003680	DEXTROAMPHETAMINE	Deglutition Disorders	0	0.0470888	D014581 ||| D007319 ||| D003863 ||| D000740 ||| D001145 ||| D000787 ||| D009202 ||| D014717	Urticaria ||| Sleep Initiation and Maintenance Disorders ||| Depression ||| Anemia ||| Arrhythmias, Cardiac ||| Angina Pectoris ||| Cardiomyopathies ||| Vertigo
	CHEMBL612	D001201	DEXTROAMPHETAMINE	Ascites	0	0.0614346	D014581 ||| D007319 ||| D003863 ||| D000740 ||| D001145 ||| D000787 ||| D009202 ||| D014717	Urticaria ||| Sleep Initiation and Maintenance Disorders ||| Depression ||| Anemia ||| Arrhythmias, Cardiac ||| Angina Pectoris ||| Cardiomyopathies ||| Vertigo
	CHEMBL612	D005076	DEXTROAMPHETAMINE	Exanthema	0	0.0177447	D014581 ||| D007319 ||| D003863 ||| D000740 ||| D001145 ||| D000787 ||| D009202 ||| D014717	Urticaria ||| Sleep Initiation and Maintenance Disorders ||| Depression ||| Anemia ||| Arrhythmias, Cardiac ||| Angina Pectoris ||| Cardiomyopathies ||| Vertigo
	CHEMBL612	D014717	DEXTROAMPHETAMINE	Vertigo	1	0.0346345	D014581 ||| D007319 ||| D003863 ||| D000505 ||| D000740 ||| D001145 ||| D000787 ||| D009202	Urticaria ||| Sleep Initiation and Maintenance Disorders ||| Depression ||| Alopecia ||| Anemia ||| Arrhythmias, Cardiac ||| Angina Pectoris ||| Cardiomyopathies
	CHEMBL612	D013575	DEXTROAMPHETAMINE	Syncope	0	0.039157	D014581 ||| D007319 ||| D003863 ||| D000740 ||| D001145 ||| D000787 ||| D009202 ||| D014717	Urticaria ||| Sleep Initiation and Maintenance Disorders ||| Depression ||| Anemia ||| Arrhythmias, Cardiac ||| Angina Pectoris ||| Cardiomyopathies ||| Vertigo
	CHEMBL612	D007766	DEXTROAMPHETAMINE	Lacrimal Apparatus Diseases	0	0.0191726	D014581 ||| D007319 ||| D003863 ||| D000740 ||| D001145 ||| D000787 ||| D009202 ||| D014717	Urticaria ||| Sleep Initiation and Maintenance Disorders ||| Depression ||| Anemia ||| Arrhythmias, Cardiac ||| Angina Pectoris ||| Cardiomyopathies ||| Vertigo
	CHEMBL612	D006471	DEXTROAMPHETAMINE	Gastrointestinal Hemorrhage	0	0.10495	D014581 ||| D007319 ||| D003863 ||| D000740 ||| D001145 ||| D000787 ||| D009202 ||| D014717	Urticaria ||| Sleep Initiation and Maintenance Disorders ||| Depression ||| Anemia ||| Arrhythmias, Cardiac ||| Angina Pectoris ||| Cardiomyopathies ||| Vertigo
	CHEMBL612	D010437	DEXTROAMPHETAMINE	Peptic Ulcer	0	0.053302	D014581 ||| D007319 ||| D003863 ||| D000505 ||| D000740 ||| D001145 ||| D000787 ||| D009202 ||| D014717	Urticaria ||| Sleep Initiation and Maintenance Disorders ||| Depression ||| Alopecia ||| Anemia ||| Arrhythmias, Cardiac ||| Angina Pectoris ||| Cardiomyopathies ||| Vertigo
	CHEMBL612	D005921	DEXTROAMPHETAMINE	Glomerulonephritis	0	0.0632691	D014581 ||| D007319 ||| D003863 ||| D000505 ||| D000740 ||| D001145 ||| D000787 ||| D009202 ||| D014717	Urticaria ||| Sleep Initiation and Maintenance Disorders ||| Depression ||| Alopecia ||| Anemia ||| Arrhythmias, Cardiac ||| Angina Pectoris ||| Cardiomyopathies ||| Vertigo
	CHEMBL612	D006333	DEXTROAMPHETAMINE	Heart Failure	0	0.262199	D014581 ||| D007319 ||| D003863 ||| D000505 ||| D000740 ||| D001145 ||| D000787 ||| D009202 ||| D014717	Urticaria ||| Sleep Initiation and Maintenance Disorders ||| Depression ||| Alopecia ||| Anemia ||| Arrhythmias, Cardiac ||| Angina Pectoris ||| Cardiomyopathies ||| Vertigo
	CHEMBL612	D006547	DEXTROAMPHETAMINE	Hernia	0	0.0644755	D014581 ||| D007319 ||| D003863 ||| D000505 ||| D000740 ||| D001145 ||| D000787 ||| D009202 ||| D014717	Urticaria ||| Sleep Initiation and Maintenance Disorders ||| Depression ||| Alopecia ||| Anemia ||| Arrhythmias, Cardiac ||| Angina Pectoris ||| Cardiomyopathies ||| Vertigo
	CHEMBL612	D006689	DEXTROAMPHETAMINE	Hodgkin Disease	0	0.0338392	D014581 ||| D007319 ||| D003863 ||| D000505 ||| D000740 ||| D001145 ||| D000787 ||| D009202 ||| D014717	Urticaria ||| Sleep Initiation and Maintenance Disorders ||| Depression ||| Alopecia ||| Anemia ||| Arrhythmias, Cardiac ||| Angina Pectoris ||| Cardiomyopathies ||| Vertigo
	CHEMBL612	D008113	DEXTROAMPHETAMINE	Liver Neoplasms	0	0.0835617	D014581 ||| D007319 ||| D003863 ||| D000505 ||| D000740 ||| D001145 ||| D000787 ||| D009202 ||| D014717	Urticaria ||| Sleep Initiation and Maintenance Disorders ||| Depression ||| Alopecia ||| Anemia ||| Arrhythmias, Cardiac ||| Angina Pectoris ||| Cardiomyopathies ||| Vertigo
	CHEMBL612	D010051	DEXTROAMPHETAMINE	Ovarian Neoplasms	0	0.0399623	D014581 ||| D007319 ||| D003863 ||| D000505 ||| D000740 ||| D001145 ||| D000787 ||| D009202 ||| D014717	Urticaria ||| Sleep Initiation and Maintenance Disorders ||| Depression ||| Alopecia ||| Anemia ||| Arrhythmias, Cardiac ||| Angina Pectoris ||| Cardiomyopathies ||| Vertigo
	CHEMBL612	D011471	DEXTROAMPHETAMINE	Prostatic Neoplasms	0	0.0292597	D014581 ||| D007319 ||| D003863 ||| D000505 ||| D000740 ||| D001145 ||| D000787 ||| D009202 ||| D014717	Urticaria ||| Sleep Initiation and Maintenance Disorders ||| Depression ||| Alopecia ||| Anemia ||| Arrhythmias, Cardiac ||| Angina Pectoris ||| Cardiomyopathies ||| Vertigo
	CHEMBL612	D000647	DEXTROAMPHETAMINE	Amnesia	0	0.104492	D014581 ||| D007319 ||| D003863 ||| D000505 ||| D000740 ||| D001145 ||| D000787 ||| D009202 ||| D014717	Urticaria ||| Sleep Initiation and Maintenance Disorders ||| Depression ||| Alopecia ||| Anemia ||| Arrhythmias, Cardiac ||| Angina Pectoris ||| Cardiomyopathies ||| Vertigo
	CHEMBL612	D007951	DEXTROAMPHETAMINE	Leukemia, Myeloid	0	0.0184178	D014581 ||| D007319 ||| D003863 ||| D000740 ||| D001145 ||| D000787 ||| D009202 ||| D014717	Urticaria ||| Sleep Initiation and Maintenance Disorders ||| Depression ||| Anemia ||| Arrhythmias, Cardiac ||| Angina Pectoris ||| Cardiomyopathies ||| Vertigo
	CHEMBL612	D000152	DEXTROAMPHETAMINE	Acne Vulgaris	0	0.0350368	D014581 ||| D007319 ||| D003863 ||| D000505 ||| D000740 ||| D001145 ||| D000787 ||| D009202 ||| D014717	Urticaria ||| Sleep Initiation and Maintenance Disorders ||| Depression ||| Alopecia ||| Anemia ||| Arrhythmias, Cardiac ||| Angina Pectoris ||| Cardiomyopathies ||| Vertigo
	CHEMBL612	D000740	DEXTROAMPHETAMINE	Anemia	1	0.0365548	D014581 ||| D007319 ||| D003863 ||| D000505 ||| D001145 ||| D000787 ||| D009202 ||| D014717	Urticaria ||| Sleep Initiation and Maintenance Disorders ||| Depression ||| Alopecia ||| Arrhythmias, Cardiac ||| Angina Pectoris ||| Cardiomyopathies ||| Vertigo
	CHEMBL612	D001064	DEXTROAMPHETAMINE	Appendicitis	0	0.0267606	D014581 ||| D007319 ||| D003863 ||| D000505 ||| D000740 ||| D001145 ||| D000787 ||| D009202 ||| D014717	Urticaria ||| Sleep Initiation and Maintenance Disorders ||| Depression ||| Alopecia ||| Anemia ||| Arrhythmias, Cardiac ||| Angina Pectoris ||| Cardiomyopathies ||| Vertigo
	CHEMBL612	D003248	DEXTROAMPHETAMINE	Constipation	0	0.0251089	D014581 ||| D007319 ||| D003863 ||| D000505 ||| D000740 ||| D001145 ||| D000787 ||| D009202 ||| D014717	Urticaria ||| Sleep Initiation and Maintenance Disorders ||| Depression ||| Alopecia ||| Anemia ||| Arrhythmias, Cardiac ||| Angina Pectoris ||| Cardiomyopathies ||| Vertigo
	CHEMBL612	D015352	DEXTROAMPHETAMINE	Dry Eye Syndromes	0	0.034013	D014581 ||| D007319 ||| D003863 ||| D000505 ||| D000740 ||| D001145 ||| D000787 ||| D009202 ||| D014717	Urticaria ||| Sleep Initiation and Maintenance Disorders ||| Depression ||| Alopecia ||| Anemia ||| Arrhythmias, Cardiac ||| Angina Pectoris ||| Cardiomyopathies ||| Vertigo
	CHEMBL612	D004381	DEXTROAMPHETAMINE	Duodenal Ulcer	0	0.0608862	D014581 ||| D007319 ||| D003863 ||| D000505 ||| D000740 ||| D001145 ||| D000787 ||| D009202 ||| D014717	Urticaria ||| Sleep Initiation and Maintenance Disorders ||| Depression ||| Alopecia ||| Anemia ||| Arrhythmias, Cardiac ||| Angina Pectoris ||| Cardiomyopathies ||| Vertigo
	CHEMBL612	D015837	DEXTROAMPHETAMINE	Vestibular Diseases	0	0.0334001	D014581 ||| D007319 ||| D003863 ||| D000740 ||| D001145 ||| D000787 ||| D009202 ||| D014717	Urticaria ||| Sleep Initiation and Maintenance Disorders ||| Depression ||| Anemia ||| Arrhythmias, Cardiac ||| Angina Pectoris ||| Cardiomyopathies ||| Vertigo
	CHEMBL612	D005705	DEXTROAMPHETAMINE	Gallbladder Diseases	0	0.0253024	D014581 ||| D007319 ||| D003863 ||| D000505 ||| D000740 ||| D001145 ||| D000787 ||| D009202 ||| D014717	Urticaria ||| Sleep Initiation and Maintenance Disorders ||| Depression ||| Alopecia ||| Anemia ||| Arrhythmias, Cardiac ||| Angina Pectoris ||| Cardiomyopathies ||| Vertigo
	CHEMBL612	D006073	DEXTROAMPHETAMINE	Gout	0	0.0590543	D014581 ||| D007319 ||| D003863 ||| D000505 ||| D000740 ||| D001145 ||| D000787 ||| D009202 ||| D014717	Urticaria ||| Sleep Initiation and Maintenance Disorders ||| Depression ||| Alopecia ||| Anemia ||| Arrhythmias, Cardiac ||| Angina Pectoris ||| Cardiomyopathies ||| Vertigo
	CHEMBL612	D001145	DEXTROAMPHETAMINE	Arrhythmias, Cardiac	1	0.0681015	D014581 ||| D007319 ||| D003863 ||| D000505 ||| D000740 ||| D000787 ||| D009202 ||| D014717	Urticaria ||| Sleep Initiation and Maintenance Disorders ||| Depression ||| Alopecia ||| Anemia ||| Angina Pectoris ||| Cardiomyopathies ||| Vertigo
	CHEMBL612	D043183	DEXTROAMPHETAMINE	Irritable Bowel Syndrome	0	0.0836823	D014581 ||| D007319 ||| D003863 ||| D000505 ||| D000740 ||| D001145 ||| D000787 ||| D009202 ||| D014717	Urticaria ||| Sleep Initiation and Maintenance Disorders ||| Depression ||| Alopecia ||| Anemia ||| Arrhythmias, Cardiac ||| Angina Pectoris ||| Cardiomyopathies ||| Vertigo
	CHEMBL612	D001851	DEXTROAMPHETAMINE	Bone Diseases, Metabolic	0	0.0714976	D014581 ||| D007319 ||| D003863 ||| D000740 ||| D001145 ||| D000787 ||| D009202 ||| D014717	Urticaria ||| Sleep Initiation and Maintenance Disorders ||| Depression ||| Anemia ||| Arrhythmias, Cardiac ||| Angina Pectoris ||| Cardiomyopathies ||| Vertigo
	CHEMBL612	D010024	DEXTROAMPHETAMINE	Osteoporosis	0	0.0265206	D014581 ||| D007319 ||| D003863 ||| D000505 ||| D000740 ||| D001145 ||| D000787 ||| D009202 ||| D014717	Urticaria ||| Sleep Initiation and Maintenance Disorders ||| Depression ||| Alopecia ||| Anemia ||| Arrhythmias, Cardiac ||| Angina Pectoris ||| Cardiomyopathies ||| Vertigo
	CHEMBL612	D009443	DEXTROAMPHETAMINE	Neuritis	0	0.0599707	D014581 ||| D007319 ||| D003863 ||| D000740 ||| D001145 ||| D000787 ||| D009202 ||| D014717	Urticaria ||| Sleep Initiation and Maintenance Disorders ||| Depression ||| Anemia ||| Arrhythmias, Cardiac ||| Angina Pectoris ||| Cardiomyopathies ||| Vertigo
	CHEMBL612	D010538	DEXTROAMPHETAMINE	Peritonitis	0	0.0581913	D014581 ||| D007319 ||| D003863 ||| D000505 ||| D000740 ||| D001145 ||| D000787 ||| D009202 ||| D014717	Urticaria ||| Sleep Initiation and Maintenance Disorders ||| Depression ||| Alopecia ||| Anemia ||| Arrhythmias, Cardiac ||| Angina Pectoris ||| Cardiomyopathies ||| Vertigo
	CHEMBL612	D010998	DEXTROAMPHETAMINE	Pleurisy	0	0.0665219	D014581 ||| D007319 ||| D003863 ||| D000740 ||| D001145 ||| D000787 ||| D009202 ||| D014717	Urticaria ||| Sleep Initiation and Maintenance Disorders ||| Depression ||| Anemia ||| Arrhythmias, Cardiac ||| Angina Pectoris ||| Cardiomyopathies ||| Vertigo
	CHEMBL612	D011565	DEXTROAMPHETAMINE	Psoriasis	0	0.130257	D014581 ||| D007319 ||| D003863 ||| D000505 ||| D000740 ||| D001145 ||| D000787 ||| D009202 ||| D014717	Urticaria ||| Sleep Initiation and Maintenance Disorders ||| Depression ||| Alopecia ||| Anemia ||| Arrhythmias, Cardiac ||| Angina Pectoris ||| Cardiomyopathies ||| Vertigo
	CHEMBL612	D012163	DEXTROAMPHETAMINE	Retinal Detachment	0	0.0468653	D014581 ||| D007319 ||| D003863 ||| D000505 ||| D000740 ||| D001145 ||| D000787 ||| D009202 ||| D014717	Urticaria ||| Sleep Initiation and Maintenance Disorders ||| Depression ||| Alopecia ||| Anemia ||| Arrhythmias, Cardiac ||| Angina Pectoris ||| Cardiomyopathies ||| Vertigo
	CHEMBL612	D012393	DEXTROAMPHETAMINE	Rosacea	0	0.092339	D014581 ||| D007319 ||| D003863 ||| D000505 ||| D000740 ||| D001145 ||| D000787 ||| D009202 ||| D014717	Urticaria ||| Sleep Initiation and Maintenance Disorders ||| Depression ||| Alopecia ||| Anemia ||| Arrhythmias, Cardiac ||| Angina Pectoris ||| Cardiomyopathies ||| Vertigo
	CHEMBL612	D006042	DEXTROAMPHETAMINE	Goiter	0	0.0300305	D014581 ||| D007319 ||| D003863 ||| D000505 ||| D000740 ||| D001145 ||| D000787 ||| D009202 ||| D014717	Urticaria ||| Sleep Initiation and Maintenance Disorders ||| Depression ||| Alopecia ||| Anemia ||| Arrhythmias, Cardiac ||| Angina Pectoris ||| Cardiomyopathies ||| Vertigo
	CHEMBL612	D002546	DEXTROAMPHETAMINE	Ischemic Attack, Transient	0	0.0437361	D014581 ||| D007319 ||| D003863 ||| D000740 ||| D001145 ||| D000787 ||| D009202 ||| D014717	Urticaria ||| Sleep Initiation and Maintenance Disorders ||| Depression ||| Anemia ||| Arrhythmias, Cardiac ||| Angina Pectoris ||| Cardiomyopathies ||| Vertigo
	CHEMBL612	D000083242	DEXTROAMPHETAMINE	Ischemic Stroke	0	0.0572111	D014581 ||| D007319 ||| D003863 ||| D000505 ||| D000740 ||| D001145 ||| D000787 ||| D009202 ||| D014717	Urticaria ||| Sleep Initiation and Maintenance Disorders ||| Depression ||| Alopecia ||| Anemia ||| Arrhythmias, Cardiac ||| Angina Pectoris ||| Cardiomyopathies ||| Vertigo
	CHEMBL612	D012891	DEXTROAMPHETAMINE	Sleep Apnea Syndromes	0	0.0117709	D014581 ||| D007319 ||| D003863 ||| D000505 ||| D000740 ||| D001145 ||| D000787 ||| D009202 ||| D014717	Urticaria ||| Sleep Initiation and Maintenance Disorders ||| Depression ||| Alopecia ||| Anemia ||| Arrhythmias, Cardiac ||| Angina Pectoris ||| Cardiomyopathies ||| Vertigo
	CHEMBL612	D013921	DEXTROAMPHETAMINE	Thrombocytopenia	0	0.0522045	D014581 ||| D007319 ||| D003863 ||| D000740 ||| D001145 ||| D000787 ||| D009202 ||| D014717	Urticaria ||| Sleep Initiation and Maintenance Disorders ||| Depression ||| Anemia ||| Arrhythmias, Cardiac ||| Angina Pectoris ||| Cardiomyopathies ||| Vertigo
	CHEMBL612	D015179	DEXTROAMPHETAMINE	Colorectal Neoplasms	0	0.0465208	D014581 ||| D007319 ||| D003863 ||| D000505 ||| D000740 ||| D001145 ||| D000787 ||| D009202 ||| D014717	Urticaria ||| Sleep Initiation and Maintenance Disorders ||| Depression ||| Alopecia ||| Anemia ||| Arrhythmias, Cardiac ||| Angina Pectoris ||| Cardiomyopathies ||| Vertigo
	CHEMBL612	D006627	DEXTROAMPHETAMINE	Hirschsprung Disease	0	0.015328	D014581 ||| D007319 ||| D003863 ||| D000505 ||| D000740 ||| D001145 ||| D000787 ||| D009202 ||| D014717	Urticaria ||| Sleep Initiation and Maintenance Disorders ||| Depression ||| Alopecia ||| Anemia ||| Arrhythmias, Cardiac ||| Angina Pectoris ||| Cardiomyopathies ||| Vertigo
	CHEMBL612	D013964	DEXTROAMPHETAMINE	Thyroid Neoplasms	0	0.0129132	D014581 ||| D007319 ||| D003863 ||| D000505 ||| D000740 ||| D001145 ||| D000787 ||| D009202 ||| D014717	Urticaria ||| Sleep Initiation and Maintenance Disorders ||| Depression ||| Alopecia ||| Anemia ||| Arrhythmias, Cardiac ||| Angina Pectoris ||| Cardiomyopathies ||| Vertigo
	CHEMBL612	D010001	DEXTROAMPHETAMINE	Osteitis Deformans	0	0.10064	D014581 ||| D007319 ||| D003863 ||| D000505 ||| D000740 ||| D001145 ||| D000787 ||| D009202 ||| D014717	Urticaria ||| Sleep Initiation and Maintenance Disorders ||| Depression ||| Alopecia ||| Anemia ||| Arrhythmias, Cardiac ||| Angina Pectoris ||| Cardiomyopathies ||| Vertigo
	CHEMBL612	D007018	DEXTROAMPHETAMINE	Hypopituitarism	0	0.0814383	D014581 ||| D007319 ||| D003863 ||| D000505 ||| D000740 ||| D001145 ||| D000787 ||| D009202 ||| D014717	Urticaria ||| Sleep Initiation and Maintenance Disorders ||| Depression ||| Alopecia ||| Anemia ||| Arrhythmias, Cardiac ||| Angina Pectoris ||| Cardiomyopathies ||| Vertigo
	CHEMBL612	D020246	DEXTROAMPHETAMINE	Venous Thrombosis	0	0.0306498	D014581 ||| D007319 ||| D003863 ||| D000505 ||| D000740 ||| D001145 ||| D000787 ||| D009202 ||| D014717	Urticaria ||| Sleep Initiation and Maintenance Disorders ||| Depression ||| Alopecia ||| Anemia ||| Arrhythmias, Cardiac ||| Angina Pectoris ||| Cardiomyopathies ||| Vertigo
	CHEMBL612	D000075224	DEXTROAMPHETAMINE	Cardiac Conduction System Disease	0	0.162408	D014581 ||| D007319 ||| D003863 ||| D000740 ||| D001145 ||| D000787 ||| D009202 ||| D014717	Urticaria ||| Sleep Initiation and Maintenance Disorders ||| Depression ||| Anemia ||| Arrhythmias, Cardiac ||| Angina Pectoris ||| Cardiomyopathies ||| Vertigo
	CHEMBL612	D003731	DEXTROAMPHETAMINE	Dental Caries	0	0.051025	D014581 ||| D007319 ||| D003863 ||| D000505 ||| D000740 ||| D001145 ||| D000787 ||| D009202 ||| D014717	Urticaria ||| Sleep Initiation and Maintenance Disorders ||| Depression ||| Alopecia ||| Anemia ||| Arrhythmias, Cardiac ||| Angina Pectoris ||| Cardiomyopathies ||| Vertigo
	CHEMBL612	D005242	DEXTROAMPHETAMINE	Fecal Incontinence	0	0.0723595	D014581 ||| D007319 ||| D003863 ||| D000740 ||| D001145 ||| D000787 ||| D009202 ||| D014717	Urticaria ||| Sleep Initiation and Maintenance Disorders ||| Depression ||| Anemia ||| Arrhythmias, Cardiac ||| Angina Pectoris ||| Cardiomyopathies ||| Vertigo
	CHEMBL612	D016055	DEXTROAMPHETAMINE	Urinary Retention	0	0.0363951	D014581 ||| D007319 ||| D003863 ||| D000740 ||| D001145 ||| D000787 ||| D009202 ||| D014717	Urticaria ||| Sleep Initiation and Maintenance Disorders ||| Depression ||| Anemia ||| Arrhythmias, Cardiac ||| Angina Pectoris ||| Cardiomyopathies ||| Vertigo
	CHEMBL612	D011141	DEXTROAMPHETAMINE	Polyuria	0	0.0339196	D014581 ||| D007319 ||| D003863 ||| D000740 ||| D001145 ||| D000787 ||| D009202 ||| D014717	Urticaria ||| Sleep Initiation and Maintenance Disorders ||| Depression ||| Anemia ||| Arrhythmias, Cardiac ||| Angina Pectoris ||| Cardiomyopathies ||| Vertigo
	CHEMBL612	D007762	DEXTROAMPHETAMINE	Labyrinthitis	0	0.0633235	D014581 ||| D007319 ||| D003863 ||| D000740 ||| D001145 ||| D000787 ||| D009202 ||| D014717	Urticaria ||| Sleep Initiation and Maintenance Disorders ||| Depression ||| Anemia ||| Arrhythmias, Cardiac ||| Angina Pectoris ||| Cardiomyopathies ||| Vertigo
	CHEMBL612	D012878	DEXTROAMPHETAMINE	Skin Neoplasms	0	0.0491139	D014581 ||| D007319 ||| D003863 ||| D000740 ||| D001145 ||| D000787 ||| D009202 ||| D014717	Urticaria ||| Sleep Initiation and Maintenance Disorders ||| Depression ||| Anemia ||| Arrhythmias, Cardiac ||| Angina Pectoris ||| Cardiomyopathies ||| Vertigo
	CHEMBL612	D009260	DEXTROAMPHETAMINE	Nail Diseases	0	0.0958755	D014581 ||| D007319 ||| D003863 ||| D000740 ||| D001145 ||| D000787 ||| D009202 ||| D014717	Urticaria ||| Sleep Initiation and Maintenance Disorders ||| Depression ||| Anemia ||| Arrhythmias, Cardiac ||| Angina Pectoris ||| Cardiomyopathies ||| Vertigo
	CHEMBL612	D016491	DEXTROAMPHETAMINE	Peripheral Vascular Diseases	0	0.0472776	D014581 ||| D007319 ||| D003863 ||| D000740 ||| D001145 ||| D000787 ||| D009202 ||| D014717	Urticaria ||| Sleep Initiation and Maintenance Disorders ||| Depression ||| Anemia ||| Arrhythmias, Cardiac ||| Angina Pectoris ||| Cardiomyopathies ||| Vertigo
	CHEMBL612	D011111	DEXTROAMPHETAMINE	Polymyalgia Rheumatica	0	0.093753	D014581 ||| D007319 ||| D003863 ||| D000740 ||| D001145 ||| D000787 ||| D009202 ||| D014717	Urticaria ||| Sleep Initiation and Maintenance Disorders ||| Depression ||| Anemia ||| Arrhythmias, Cardiac ||| Angina Pectoris ||| Cardiomyopathies ||| Vertigo
	CHEMBL612	D013118	DEXTROAMPHETAMINE	Spinal Cord Diseases	0	0.0176206	D014581 ||| D007319 ||| D003863 ||| D000505 ||| D000740 ||| D001145 ||| D000787 ||| D009202 ||| D014717	Urticaria ||| Sleep Initiation and Maintenance Disorders ||| Depression ||| Alopecia ||| Anemia ||| Arrhythmias, Cardiac ||| Angina Pectoris ||| Cardiomyopathies ||| Vertigo
	CHEMBL612	D014581	DEXTROAMPHETAMINE	Urticaria	1	0.0745405	D007319 ||| D003863 ||| D000505 ||| D000740 ||| D001145 ||| D000787 ||| D009202 ||| D014717	Sleep Initiation and Maintenance Disorders ||| Depression ||| Alopecia ||| Anemia ||| Arrhythmias, Cardiac ||| Angina Pectoris ||| Cardiomyopathies ||| Vertigo
	CHEMBL612	D014648	DEXTROAMPHETAMINE	Varicose Veins	0	0.048634	D014581 ||| D007319 ||| D003863 ||| D000505 ||| D000740 ||| D001145 ||| D000787 ||| D009202 ||| D014717	Urticaria ||| Sleep Initiation and Maintenance Disorders ||| Depression ||| Alopecia ||| Anemia ||| Arrhythmias, Cardiac ||| Angina Pectoris ||| Cardiomyopathies ||| Vertigo
	CHEMBL612	D010031	DEXTROAMPHETAMINE	Otitis	0	0.0171124	D014581 ||| D007319 ||| D003863 ||| D000505 ||| D000740 ||| D001145 ||| D000787 ||| D009202 ||| D014717	Urticaria ||| Sleep Initiation and Maintenance Disorders ||| Depression ||| Alopecia ||| Anemia ||| Arrhythmias, Cardiac ||| Angina Pectoris ||| Cardiomyopathies ||| Vertigo
	CHEMBL612	D019966	DEXTROAMPHETAMINE	Substance-Related Disorders	0	0.0240716	D014581 ||| D007319 ||| D003863 ||| D000740 ||| D001145 ||| D000787 ||| D009202 ||| D014717	Urticaria ||| Sleep Initiation and Maintenance Disorders ||| Depression ||| Anemia ||| Arrhythmias, Cardiac ||| Angina Pectoris ||| Cardiomyopathies ||| Vertigo
	CHEMBL612	D015155	DEXTROAMPHETAMINE	Esophageal Spasm, Diffuse	0	0.0169976	D014581 ||| D007319 ||| D003863 ||| D000505 ||| D000740 ||| D001145 ||| D000787 ||| D009202 ||| D014717	Urticaria ||| Sleep Initiation and Maintenance Disorders ||| Depression ||| Alopecia ||| Anemia ||| Arrhythmias, Cardiac ||| Angina Pectoris ||| Cardiomyopathies ||| Vertigo
	CHEMBL405	D001289	AMPHETAMINE	Attention Deficit Disorder with Hyperactivity	0	0.0974029	D014581 ||| D007319 ||| D003863 ||| D000505	Urticaria ||| Sleep Initiation and Maintenance Disorders ||| Depression ||| Alopecia
	CHEMBL405	D001008	AMPHETAMINE	Anxiety Disorders	0	0.0922289	D014581 ||| D007319 ||| D003863 ||| D000505	Urticaria ||| Sleep Initiation and Maintenance Disorders ||| Depression ||| Alopecia
	CHEMBL405	D013313	AMPHETAMINE	Stress Disorders, Post-Traumatic	0	0.0391743	D014581 ||| D007319 ||| D003863 ||| D000505	Urticaria ||| Sleep Initiation and Maintenance Disorders ||| Depression ||| Alopecia
	CHEMBL405	D000856	AMPHETAMINE	Anorexia Nervosa	0	0.0970713	D014581 ||| D007319 ||| D003863 ||| D000505	Urticaria ||| Sleep Initiation and Maintenance Disorders ||| Depression ||| Alopecia
	CHEMBL405	D015228	AMPHETAMINE	Hypertriglyceridemia	0	0.0689768	D014581 ||| D007319 ||| D003863 ||| D000505	Urticaria ||| Sleep Initiation and Maintenance Disorders ||| Depression ||| Alopecia
	CHEMBL405	D003324	AMPHETAMINE	Coronary Artery Disease	0	0.0662601	D014581 ||| D007319 ||| D003863 ||| D000505	Urticaria ||| Sleep Initiation and Maintenance Disorders ||| Depression ||| Alopecia
	CHEMBL405	D009765	AMPHETAMINE	Obesity	0	0.0416003	D014581 ||| D007319 ||| D003863 ||| D000505	Urticaria ||| Sleep Initiation and Maintenance Disorders ||| Depression ||| Alopecia
	CHEMBL405	D020177	AMPHETAMINE	Idiopathic Hypersomnia	0	0.0706076	D007319 ||| D003863 ||| D000505	Sleep Initiation and Maintenance Disorders ||| Depression ||| Alopecia
	CHEMBL405	D010300	AMPHETAMINE	Parkinson Disease	0	0.0245536	D014581 ||| D007319 ||| D003863 ||| D000505	Urticaria ||| Sleep Initiation and Maintenance Disorders ||| Depression ||| Alopecia
	CHEMBL405	D013771	AMPHETAMINE	Tetralogy of Fallot	0	0.00861889	D014581 ||| D007319 ||| D003863 ||| D000505	Urticaria ||| Sleep Initiation and Maintenance Disorders ||| Depression ||| Alopecia
	CHEMBL405	D001172	AMPHETAMINE	Arthritis, Rheumatoid	0	0.024489	D014581 ||| D007319 ||| D003863 ||| D000505	Urticaria ||| Sleep Initiation and Maintenance Disorders ||| Depression ||| Alopecia
	CHEMBL405	D003424	AMPHETAMINE	Crohn Disease	0	0.0307634	D014581 ||| D007319 ||| D003863 ||| D000505	Urticaria ||| Sleep Initiation and Maintenance Disorders ||| Depression ||| Alopecia
	CHEMBL405	D003093	AMPHETAMINE	Colitis, Ulcerative	0	0.0175919	D014581 ||| D007319 ||| D003863 ||| D000505	Urticaria ||| Sleep Initiation and Maintenance Disorders ||| Depression ||| Alopecia
	CHEMBL405	D015212	AMPHETAMINE	Inflammatory Bowel Diseases	0	0.0486392	D014581 ||| D007319 ||| D003863 ||| D000505	Urticaria ||| Sleep Initiation and Maintenance Disorders ||| Depression ||| Alopecia
	CHEMBL405	D002761	AMPHETAMINE	Cholangitis	0	0.0324647	D014581 ||| D007319 ||| D003863 ||| D000505	Urticaria ||| Sleep Initiation and Maintenance Disorders ||| Depression ||| Alopecia
	CHEMBL405	D017098	AMPHETAMINE	IgA Deficiency	0	0.0203905	D014581 ||| D007319 ||| D003863 ||| D000505	Urticaria ||| Sleep Initiation and Maintenance Disorders ||| Depression ||| Alopecia
	CHEMBL405	D008268	AMPHETAMINE	Macular Degeneration	0	0.0958072	D014581 ||| D007319 ||| D003863 ||| D000505	Urticaria ||| Sleep Initiation and Maintenance Disorders ||| Depression ||| Alopecia
	CHEMBL405	D034381	AMPHETAMINE	Hearing Loss	0	0.0785367	D014581 ||| D007319 ||| D003863 ||| D000505	Urticaria ||| Sleep Initiation and Maintenance Disorders ||| Depression ||| Alopecia
	CHEMBL405	D014012	AMPHETAMINE	Tinnitus	0	0.085245	D007319 ||| D003863 ||| D000505	Sleep Initiation and Maintenance Disorders ||| Depression ||| Alopecia
	CHEMBL405	D000505	AMPHETAMINE	Alopecia	1	0.0473135	D014581 ||| D007319 ||| D003863	Urticaria ||| Sleep Initiation and Maintenance Disorders ||| Depression
	CHEMBL405	D019226	AMPHETAMINE	Oral Ulcer	0	0.0636228	D014581 ||| D007319 ||| D003863 ||| D000505	Urticaria ||| Sleep Initiation and Maintenance Disorders ||| Depression ||| Alopecia
	CHEMBL405	D000787	AMPHETAMINE	Angina Pectoris	0	0.117421	D014581 ||| D007319 ||| D003863 ||| D000505	Urticaria ||| Sleep Initiation and Maintenance Disorders ||| Depression ||| Alopecia
	CHEMBL405	D065631	AMPHETAMINE	Rhinitis, Allergic	0	0.0165364	D014581 ||| D007319 ||| D003863 ||| D000505	Urticaria ||| Sleep Initiation and Maintenance Disorders ||| Depression ||| Alopecia
	CHEMBL405	D001249	AMPHETAMINE	Asthma	0	0.0643738	D014581 ||| D007319 ||| D003863 ||| D000505	Urticaria ||| Sleep Initiation and Maintenance Disorders ||| Depression ||| Alopecia
	CHEMBL405	D005764	AMPHETAMINE	Gastroesophageal Reflux	0	0.130764	D014581 ||| D007319 ||| D003863 ||| D000505	Urticaria ||| Sleep Initiation and Maintenance Disorders ||| Depression ||| Alopecia
	CHEMBL405	D007037	AMPHETAMINE	Hypothyroidism	0	0.0364235	D014581 ||| D007319 ||| D003863 ||| D000505	Urticaria ||| Sleep Initiation and Maintenance Disorders ||| Depression ||| Alopecia
	CHEMBL405	D008881	AMPHETAMINE	Migraine Disorders	0	0.111097	D014581 ||| D007319 ||| D003863 ||| D000505	Urticaria ||| Sleep Initiation and Maintenance Disorders ||| Depression ||| Alopecia
	CHEMBL405	D004485	AMPHETAMINE	Eczema	0	0.02702	D014581 ||| D007319 ||| D003863 ||| D000505	Urticaria ||| Sleep Initiation and Maintenance Disorders ||| Depression ||| Alopecia
	CHEMBL405	D006937	AMPHETAMINE	Hypercholesterolemia	0	0.0409003	D014581 ||| D007319 ||| D003863 ||| D000505	Urticaria ||| Sleep Initiation and Maintenance Disorders ||| Depression ||| Alopecia
	CHEMBL405	D012626	AMPHETAMINE	Sebaceous Gland Neoplasms	0	0.0464023	D014581 ||| D007319 ||| D003863 ||| D000505	Urticaria ||| Sleep Initiation and Maintenance Disorders ||| Depression ||| Alopecia
	CHEMBL405	D001943	AMPHETAMINE	Breast Neoplasms	0	0.0373458	D014581 ||| D007319 ||| D003863 ||| D000505	Urticaria ||| Sleep Initiation and Maintenance Disorders ||| Depression ||| Alopecia
	CHEMBL405	D002280	AMPHETAMINE	Carcinoma, Basal Cell	0	0.0298259	D014581 ||| D007319 ||| D003863 ||| D000505	Urticaria ||| Sleep Initiation and Maintenance Disorders ||| Depression ||| Alopecia
	CHEMBL405	D000230	AMPHETAMINE	Adenocarcinoma	0	0.00156084	D014581 ||| D007319 ||| D003863 ||| D000505	Urticaria ||| Sleep Initiation and Maintenance Disorders ||| Depression ||| Alopecia
	CHEMBL405	D002386	AMPHETAMINE	Cataract	0	0.0409504	D014581 ||| D007319 ||| D003863 ||| D000505	Urticaria ||| Sleep Initiation and Maintenance Disorders ||| Depression ||| Alopecia
	CHEMBL405	D006552	AMPHETAMINE	Hernia, Inguinal	0	0.0423733	D014581 ||| D007319 ||| D003863 ||| D000505	Urticaria ||| Sleep Initiation and Maintenance Disorders ||| Depression ||| Alopecia
	CHEMBL405	D012005	AMPHETAMINE	Rectal Prolapse	0	0.130409	D014581 ||| D007319 ||| D003863 ||| D000505	Urticaria ||| Sleep Initiation and Maintenance Disorders ||| Depression ||| Alopecia
	CHEMBL405	D014029	AMPHETAMINE	Tobacco Use Disorder	0	0.0458168	D014581 ||| D007319 ||| D003863 ||| D000505	Urticaria ||| Sleep Initiation and Maintenance Disorders ||| Depression ||| Alopecia
	CHEMBL405	D009203	AMPHETAMINE	Myocardial Infarction	0	0.0649278	D014581 ||| D007319 ||| D003863 ||| D000505	Urticaria ||| Sleep Initiation and Maintenance Disorders ||| Depression ||| Alopecia
	CHEMBL405	D005756	AMPHETAMINE	Gastritis	0	0.0487767	D014581 ||| D007319 ||| D003863 ||| D000505	Urticaria ||| Sleep Initiation and Maintenance Disorders ||| Depression ||| Alopecia
	CHEMBL405	D006548	AMPHETAMINE	Hernia, Diaphragmatic	0	0.117925	D014581 ||| D007319 ||| D003863 ||| D000505	Urticaria ||| Sleep Initiation and Maintenance Disorders ||| Depression ||| Alopecia
	CHEMBL405	D000076385	AMPHETAMINE	Diverticular Diseases	0	0.0647797	D014581 ||| D007319 ||| D003863 ||| D000505	Urticaria ||| Sleep Initiation and Maintenance Disorders ||| Depression ||| Alopecia
	CHEMBL405	D007319	AMPHETAMINE	Sleep Initiation and Maintenance Disorders	1	0.124389	D014581 ||| D003863 ||| D000505	Urticaria ||| Depression ||| Alopecia
	CHEMBL405	D009290	AMPHETAMINE	Narcolepsy	0	0.109193	D014581 ||| D007319 ||| D003863 ||| D000505	Urticaria ||| Sleep Initiation and Maintenance Disorders ||| Depression ||| Alopecia
	CHEMBL405	D003922	AMPHETAMINE	Diabetes Mellitus, Type 1	0	0.0518608	D014581 ||| D007319 ||| D003863 ||| D000505	Urticaria ||| Sleep Initiation and Maintenance Disorders ||| Depression ||| Alopecia
	CHEMBL405	D002446	AMPHETAMINE	Celiac Disease	0	0.0413851	D014581 ||| D007319 ||| D003863 ||| D000505	Urticaria ||| Sleep Initiation and Maintenance Disorders ||| Depression ||| Alopecia
	CHEMBL405	D008105	AMPHETAMINE	Liver Cirrhosis, Biliary	0	0.0434041	D014581 ||| D007319 ||| D003863 ||| D000505	Urticaria ||| Sleep Initiation and Maintenance Disorders ||| Depression ||| Alopecia
	CHEMBL405	D014820	AMPHETAMINE	Vitiligo	0	0.0370597	D014581 ||| D007319 ||| D003863 ||| D000505	Urticaria ||| Sleep Initiation and Maintenance Disorders ||| Depression ||| Alopecia
	CHEMBL405	D009798	AMPHETAMINE	Ocular Hypertension	0	0.0188169	D014581 ||| D007319 ||| D003863 ||| D000505	Urticaria ||| Sleep Initiation and Maintenance Disorders ||| Depression ||| Alopecia
	CHEMBL405	D009447	AMPHETAMINE	Neuroblastoma	0	0.126205	D014581 ||| D007319 ||| D003863 ||| D000505	Urticaria ||| Sleep Initiation and Maintenance Disorders ||| Depression ||| Alopecia
	CHEMBL405	D012559	AMPHETAMINE	Schizophrenia	0	0.181542	D014581 ||| D007319 ||| D003863 ||| D000505	Urticaria ||| Sleep Initiation and Maintenance Disorders ||| Depression ||| Alopecia
	CHEMBL405	D000690	AMPHETAMINE	Amyotrophic Lateral Sclerosis	0	0.0668086	D014581 ||| D007319 ||| D003863 ||| D000505	Urticaria ||| Sleep Initiation and Maintenance Disorders ||| Depression ||| Alopecia
	CHEMBL405	D008180	AMPHETAMINE	Lupus Erythematosus, Systemic	0	0.0178987	D014581 ||| D007319 ||| D003863 ||| D000505	Urticaria ||| Sleep Initiation and Maintenance Disorders ||| Depression ||| Alopecia
	CHEMBL405	D000437	AMPHETAMINE	Alcoholism	0	0.0945644	D014581 ||| D007319 ||| D003863 ||| D000505	Urticaria ||| Sleep Initiation and Maintenance Disorders ||| Depression ||| Alopecia
	CHEMBL405	D000067877	AMPHETAMINE	Autism Spectrum Disorder	0	0.123556	D014581 ||| D007319 ||| D003863 ||| D000505	Urticaria ||| Sleep Initiation and Maintenance Disorders ||| Depression ||| Alopecia
	CHEMBL405	D001714	AMPHETAMINE	Bipolar Disorder	0	0.126611	D014581 ||| D007319 ||| D003863 ||| D000505	Urticaria ||| Sleep Initiation and Maintenance Disorders ||| Depression ||| Alopecia
	CHEMBL405	D009771	AMPHETAMINE	Obsessive-Compulsive Disorder	0	0.0249989	D014581 ||| D007319 ||| D003863 ||| D000505	Urticaria ||| Sleep Initiation and Maintenance Disorders ||| Depression ||| Alopecia
	CHEMBL405	D003924	AMPHETAMINE	Diabetes Mellitus, Type 2	0	0.0368729	D014581 ||| D007319 ||| D003863 ||| D000505	Urticaria ||| Sleep Initiation and Maintenance Disorders ||| Depression ||| Alopecia
	CHEMBL405	D000544	AMPHETAMINE	Alzheimer Disease	0	0.0559287	D014581 ||| D007319 ||| D003863 ||| D000505	Urticaria ||| Sleep Initiation and Maintenance Disorders ||| Depression ||| Alopecia
	CHEMBL405	D004827	AMPHETAMINE	Epilepsy	0	0.0397886	D014581 ||| D007319 ||| D003863 ||| D000505	Urticaria ||| Sleep Initiation and Maintenance Disorders ||| Depression ||| Alopecia
	CHEMBL405	D005901	AMPHETAMINE	Glaucoma	0	0.0465711	D014581 ||| D007319 ||| D003863 ||| D000505	Urticaria ||| Sleep Initiation and Maintenance Disorders ||| Depression ||| Alopecia
	CHEMBL405	D051436	AMPHETAMINE	Renal Insufficiency, Chronic	0	0.0852142	D014581 ||| D007319 ||| D003863 ||| D000505	Urticaria ||| Sleep Initiation and Maintenance Disorders ||| Depression ||| Alopecia
	CHEMBL405	D013167	AMPHETAMINE	Spondylitis, Ankylosing	0	0.029845	D014581 ||| D007319 ||| D003863 ||| D000505	Urticaria ||| Sleep Initiation and Maintenance Disorders ||| Depression ||| Alopecia
	CHEMBL405	D003863	AMPHETAMINE	Depression	1	0.164224	D014581 ||| D007319 ||| D000505	Urticaria ||| Sleep Initiation and Maintenance Disorders ||| Alopecia
	CHEMBL405	D010003	AMPHETAMINE	Osteoarthritis	0	0.212539	D014581 ||| D007319 ||| D003863 ||| D000505	Urticaria ||| Sleep Initiation and Maintenance Disorders ||| Depression ||| Alopecia
	CHEMBL405	D000419	AMPHETAMINE	Albuminuria	0	0.0138801	D014581 ||| D007319 ||| D003863 ||| D000505	Urticaria ||| Sleep Initiation and Maintenance Disorders ||| Depression ||| Alopecia
	CHEMBL405	D001281	AMPHETAMINE	Atrial Fibrillation	0	0.0451329	D014581 ||| D007319 ||| D003863 ||| D000505	Urticaria ||| Sleep Initiation and Maintenance Disorders ||| Depression ||| Alopecia
	CHEMBL405	D006973	AMPHETAMINE	Hypertension	0	0.124491	D014581 ||| D007319 ||| D003863 ||| D000505	Urticaria ||| Sleep Initiation and Maintenance Disorders ||| Depression ||| Alopecia
	CHEMBL405	D006327	AMPHETAMINE	Heart Block	0	0.0606034	D014581 ||| D007319 ||| D003863 ||| D000505	Urticaria ||| Sleep Initiation and Maintenance Disorders ||| Depression ||| Alopecia
	CHEMBL405	D055623	AMPHETAMINE	Keratosis, Actinic	0	0.053254	D014581 ||| D007319 ||| D003863 ||| D000505	Urticaria ||| Sleep Initiation and Maintenance Disorders ||| Depression ||| Alopecia
	CHEMBL405	D001991	AMPHETAMINE	Bronchitis	0	0.021834	D014581 ||| D007319 ||| D003863 ||| D000505	Urticaria ||| Sleep Initiation and Maintenance Disorders ||| Depression ||| Alopecia
	CHEMBL405	D008175	AMPHETAMINE	Lung Neoplasms	0	0.00570063	D014581 ||| D007319 ||| D003863 ||| D000505	Urticaria ||| Sleep Initiation and Maintenance Disorders ||| Depression ||| Alopecia
	CHEMBL405	D008545	AMPHETAMINE	Melanoma	0	0.103108	D014581 ||| D007319 ||| D003863 ||| D000505	Urticaria ||| Sleep Initiation and Maintenance Disorders ||| Depression ||| Alopecia
	CHEMBL405	D008228	AMPHETAMINE	Lymphoma, Non-Hodgkin	0	0.0251692	D014581 ||| D007319 ||| D003863 ||| D000505	Urticaria ||| Sleep Initiation and Maintenance Disorders ||| Depression ||| Alopecia
	CHEMBL405	D002294	AMPHETAMINE	Carcinoma, Squamous Cell	0	0.041369	D014581 ||| D007319 ||| D003863 ||| D000505	Urticaria ||| Sleep Initiation and Maintenance Disorders ||| Depression ||| Alopecia
	CHEMBL405	D002349	AMPHETAMINE	Carpal Tunnel Syndrome	0	0.0241096	D014581 ||| D007319 ||| D003863 ||| D000505	Urticaria ||| Sleep Initiation and Maintenance Disorders ||| Depression ||| Alopecia
	CHEMBL405	D016883	AMPHETAMINE	Diabetic Ketoacidosis	0	0.0310708	D014581 ||| D007319 ||| D003863 ||| D000505	Urticaria ||| Sleep Initiation and Maintenance Disorders ||| Depression ||| Alopecia
	CHEMBL405	D001749	AMPHETAMINE	Urinary Bladder Neoplasms	0	0.0129272	D014581 ||| D007319 ||| D003863 ||| D000505	Urticaria ||| Sleep Initiation and Maintenance Disorders ||| Depression ||| Alopecia
	CHEMBL405	D007889	AMPHETAMINE	Leiomyoma	0	0.0334389	D014581 ||| D007319 ||| D003863 ||| D000505	Urticaria ||| Sleep Initiation and Maintenance Disorders ||| Depression ||| Alopecia
	CHEMBL405	D018798	AMPHETAMINE	Anemia, Iron-Deficiency	0	0.0353106	D014581 ||| D007319 ||| D003863 ||| D000505	Urticaria ||| Sleep Initiation and Maintenance Disorders ||| Depression ||| Alopecia
	CHEMBL405	D000380	AMPHETAMINE	Agranulocytosis	0	0.0600693	D014581 ||| D007319 ||| D003863	Urticaria ||| Sleep Initiation and Maintenance Disorders ||| Depression
	CHEMBL405	D012893	AMPHETAMINE	Sleep Wake Disorders	0	0.0513611	D014581 ||| D007319 ||| D003863 ||| D000505	Urticaria ||| Sleep Initiation and Maintenance Disorders ||| Depression ||| Alopecia
	CHEMBL405	D006429	AMPHETAMINE	Hemiplegia	0	0.0624505	D014581 ||| D007319 ||| D003863	Urticaria ||| Sleep Initiation and Maintenance Disorders ||| Depression
	CHEMBL405	D011655	AMPHETAMINE	Pulmonary Embolism	0	0.0210826	D014581 ||| D007319 ||| D003863 ||| D000505	Urticaria ||| Sleep Initiation and Maintenance Disorders ||| Depression ||| Alopecia
	CHEMBL405	D009202	AMPHETAMINE	Cardiomyopathies	0	0.0387564	D014581 ||| D007319 ||| D003863 ||| D000505	Urticaria ||| Sleep Initiation and Maintenance Disorders ||| Depression ||| Alopecia
	CHEMBL405	D013345	AMPHETAMINE	Subarachnoid Hemorrhage	0	0.00738896	D014581 ||| D007319 ||| D003863 ||| D000505	Urticaria ||| Sleep Initiation and Maintenance Disorders ||| Depression ||| Alopecia
	CHEMBL405	D002543	AMPHETAMINE	Cerebral Hemorrhage	0	0.0325866	D014581 ||| D007319 ||| D003863 ||| D000505	Urticaria ||| Sleep Initiation and Maintenance Disorders ||| Depression ||| Alopecia
	CHEMBL405	D002544	AMPHETAMINE	Cerebral Infarction	0	0.0364651	D014581 ||| D007319 ||| D003863	Urticaria ||| Sleep Initiation and Maintenance Disorders ||| Depression
	CHEMBL405	D050197	AMPHETAMINE	Arteriosclerosis	0	0.0310795	D014581 ||| D007319 ||| D003863 ||| D000505	Urticaria ||| Sleep Initiation and Maintenance Disorders ||| Depression ||| Alopecia
	CHEMBL405	D010689	AMPHETAMINE	Phlebitis	0	0.122815	D014581 ||| D007319 ||| D003863	Urticaria ||| Sleep Initiation and Maintenance Disorders ||| Depression
	CHEMBL405	D006484	AMPHETAMINE	Hemorrhoids	0	0.0566116	D014581 ||| D007319 ||| D003863 ||| D000505	Urticaria ||| Sleep Initiation and Maintenance Disorders ||| Depression ||| Alopecia
	CHEMBL405	D007022	AMPHETAMINE	Hypotension	0	0.0298869	D014581 ||| D007319 ||| D003863	Urticaria ||| Sleep Initiation and Maintenance Disorders ||| Depression
	CHEMBL405	D012852	AMPHETAMINE	Sinusitis	0	0.0374481	D014581 ||| D007319 ||| D003863 ||| D000505	Urticaria ||| Sleep Initiation and Maintenance Disorders ||| Depression ||| Alopecia
	CHEMBL405	D010996	AMPHETAMINE	Pleural Effusion	0	0.0157591	D014581 ||| D007319 ||| D003863	Urticaria ||| Sleep Initiation and Maintenance Disorders ||| Depression
	CHEMBL405	D011030	AMPHETAMINE	Pneumothorax	0	0.0173214	D014581 ||| D007319 ||| D003863 ||| D000505	Urticaria ||| Sleep Initiation and Maintenance Disorders ||| Depression ||| Alopecia
	CHEMBL405	D014060	AMPHETAMINE	Tongue Diseases	0	0.0366211	D014581 ||| D007319 ||| D003863	Urticaria ||| Sleep Initiation and Maintenance Disorders ||| Depression
	CHEMBL405	D004941	AMPHETAMINE	Esophagitis	0	0.0161023	D014581 ||| D007319 ||| D003863	Urticaria ||| Sleep Initiation and Maintenance Disorders ||| Depression
	CHEMBL405	D013276	AMPHETAMINE	Stomach Ulcer	0	0.0751801	D014581 ||| D007319 ||| D003863 ||| D000505	Urticaria ||| Sleep Initiation and Maintenance Disorders ||| Depression ||| Alopecia
	CHEMBL405	D004415	AMPHETAMINE	Dyspepsia	0	0.0424532	D014581 ||| D007319 ||| D003863	Urticaria ||| Sleep Initiation and Maintenance Disorders ||| Depression
	CHEMBL405	D002769	AMPHETAMINE	Cholelithiasis	0	0.035007	D014581 ||| D007319 ||| D003863 ||| D000505	Urticaria ||| Sleep Initiation and Maintenance Disorders ||| Depression ||| Alopecia
	CHEMBL405	D002764	AMPHETAMINE	Cholecystitis	0	0.0619344	D014581 ||| D007319 ||| D003863 ||| D000505	Urticaria ||| Sleep Initiation and Maintenance Disorders ||| Depression ||| Alopecia
	CHEMBL405	D010195	AMPHETAMINE	Pancreatitis	0	0.0425713	D014581 ||| D007319 ||| D003863 ||| D000505	Urticaria ||| Sleep Initiation and Maintenance Disorders ||| Depression ||| Alopecia
	CHEMBL405	D008286	AMPHETAMINE	Malabsorption Syndromes	0	0.0211785	D014581 ||| D007319 ||| D003863	Urticaria ||| Sleep Initiation and Maintenance Disorders ||| Depression
	CHEMBL405	D002481	AMPHETAMINE	Cellulitis	0	0.0457535	D014581 ||| D007319 ||| D003863	Urticaria ||| Sleep Initiation and Maintenance Disorders ||| Depression
	CHEMBL405	D011537	AMPHETAMINE	Pruritus	0	0.0517295	D014581 ||| D007319 ||| D003863	Urticaria ||| Sleep Initiation and Maintenance Disorders ||| Depression
	CHEMBL405	D008010	AMPHETAMINE	Lichen Planus	0	0.0858707	D014581 ||| D007319 ||| D003863 ||| D000505	Urticaria ||| Sleep Initiation and Maintenance Disorders ||| Depression ||| Alopecia
	CHEMBL405	D017492	AMPHETAMINE	Keratosis, Seborrheic	0	0.0156741	D014581 ||| D007319 ||| D003863 ||| D000505	Urticaria ||| Sleep Initiation and Maintenance Disorders ||| Depression ||| Alopecia
	CHEMBL405	D011704	AMPHETAMINE	Pyelonephritis	0	0.076439	D014581 ||| D007319 ||| D003863	Urticaria ||| Sleep Initiation and Maintenance Disorders ||| Depression
	CHEMBL405	D058186	AMPHETAMINE	Acute Kidney Injury	0	0.0262011	D014581 ||| D007319 ||| D003863	Urticaria ||| Sleep Initiation and Maintenance Disorders ||| Depression
	CHEMBL405	D007676	AMPHETAMINE	Kidney Failure, Chronic	0	0.0908471	D014581 ||| D007319 ||| D003863 ||| D000505	Urticaria ||| Sleep Initiation and Maintenance Disorders ||| Depression ||| Alopecia
	CHEMBL405	D003556	AMPHETAMINE	Cystitis	0	0.031198	D014581 ||| D007319 ||| D003863 ||| D000505	Urticaria ||| Sleep Initiation and Maintenance Disorders ||| Depression ||| Alopecia
	CHEMBL405	D011470	AMPHETAMINE	Prostatic Hyperplasia	0	0.0180791	D014581 ||| D007319 ||| D003863 ||| D000505	Urticaria ||| Sleep Initiation and Maintenance Disorders ||| Depression ||| Alopecia
	CHEMBL405	D011472	AMPHETAMINE	Prostatitis	0	0.0240674	D014581 ||| D007319 ||| D003863	Urticaria ||| Sleep Initiation and Maintenance Disorders ||| Depression
	CHEMBL405	D005348	AMPHETAMINE	Fibrocystic Breast Disease	0	0.0178543	D014581 ||| D007319 ||| D003863	Urticaria ||| Sleep Initiation and Maintenance Disorders ||| Depression
	CHEMBL405	D006177	AMPHETAMINE	Gynecomastia	0	0.0416171	D014581 ||| D007319 ||| D003863 ||| D000505	Urticaria ||| Sleep Initiation and Maintenance Disorders ||| Depression ||| Alopecia
	CHEMBL405	D004715	AMPHETAMINE	Endometriosis	0	0.0398626	D014581 ||| D007319 ||| D003863 ||| D000505	Urticaria ||| Sleep Initiation and Maintenance Disorders ||| Depression ||| Alopecia
	CHEMBL405	D003680	AMPHETAMINE	Deglutition Disorders	0	0.065237	D014581 ||| D007319 ||| D003863	Urticaria ||| Sleep Initiation and Maintenance Disorders ||| Depression
	CHEMBL405	D001201	AMPHETAMINE	Ascites	0	0.0333942	D014581 ||| D007319 ||| D003863	Urticaria ||| Sleep Initiation and Maintenance Disorders ||| Depression
	CHEMBL405	D005076	AMPHETAMINE	Exanthema	0	0.107739	D014581 ||| D007319 ||| D003863	Urticaria ||| Sleep Initiation and Maintenance Disorders ||| Depression
	CHEMBL405	D014717	AMPHETAMINE	Vertigo	0	0.0572751	D014581 ||| D007319 ||| D003863 ||| D000505	Urticaria ||| Sleep Initiation and Maintenance Disorders ||| Depression ||| Alopecia
	CHEMBL405	D013575	AMPHETAMINE	Syncope	0	0.0522873	D014581 ||| D007319 ||| D003863	Urticaria ||| Sleep Initiation and Maintenance Disorders ||| Depression
	CHEMBL405	D007766	AMPHETAMINE	Lacrimal Apparatus Diseases	0	0.0116011	D014581 ||| D007319 ||| D003863	Urticaria ||| Sleep Initiation and Maintenance Disorders ||| Depression
	CHEMBL405	D006471	AMPHETAMINE	Gastrointestinal Hemorrhage	0	0.0819745	D014581 ||| D007319 ||| D003863	Urticaria ||| Sleep Initiation and Maintenance Disorders ||| Depression
	CHEMBL405	D010437	AMPHETAMINE	Peptic Ulcer	0	0.0473588	D014581 ||| D007319 ||| D003863 ||| D000505	Urticaria ||| Sleep Initiation and Maintenance Disorders ||| Depression ||| Alopecia
	CHEMBL405	D005921	AMPHETAMINE	Glomerulonephritis	0	0.046396	D014581 ||| D007319 ||| D003863 ||| D000505	Urticaria ||| Sleep Initiation and Maintenance Disorders ||| Depression ||| Alopecia
	CHEMBL405	D006333	AMPHETAMINE	Heart Failure	0	0.0440822	D014581 ||| D007319 ||| D003863 ||| D000505	Urticaria ||| Sleep Initiation and Maintenance Disorders ||| Depression ||| Alopecia
	CHEMBL405	D006547	AMPHETAMINE	Hernia	0	0.0254735	D014581 ||| D007319 ||| D003863 ||| D000505	Urticaria ||| Sleep Initiation and Maintenance Disorders ||| Depression ||| Alopecia
	CHEMBL405	D006689	AMPHETAMINE	Hodgkin Disease	0	0.0468615	D014581 ||| D007319 ||| D003863 ||| D000505	Urticaria ||| Sleep Initiation and Maintenance Disorders ||| Depression ||| Alopecia
	CHEMBL405	D008113	AMPHETAMINE	Liver Neoplasms	0	0.0260478	D014581 ||| D007319 ||| D003863 ||| D000505	Urticaria ||| Sleep Initiation and Maintenance Disorders ||| Depression ||| Alopecia
	CHEMBL405	D010051	AMPHETAMINE	Ovarian Neoplasms	0	0.0271513	D014581 ||| D007319 ||| D003863 ||| D000505	Urticaria ||| Sleep Initiation and Maintenance Disorders ||| Depression ||| Alopecia
	CHEMBL405	D011471	AMPHETAMINE	Prostatic Neoplasms	0	0.0336916	D014581 ||| D007319 ||| D003863 ||| D000505	Urticaria ||| Sleep Initiation and Maintenance Disorders ||| Depression ||| Alopecia
	CHEMBL405	D000647	AMPHETAMINE	Amnesia	0	0.0179166	D014581 ||| D007319 ||| D003863 ||| D000505	Urticaria ||| Sleep Initiation and Maintenance Disorders ||| Depression ||| Alopecia
	CHEMBL405	D007951	AMPHETAMINE	Leukemia, Myeloid	0	0.0330787	D014581 ||| D007319 ||| D003863	Urticaria ||| Sleep Initiation and Maintenance Disorders ||| Depression
	CHEMBL405	D000152	AMPHETAMINE	Acne Vulgaris	0	0.132294	D014581 ||| D007319 ||| D003863 ||| D000505	Urticaria ||| Sleep Initiation and Maintenance Disorders ||| Depression ||| Alopecia
	CHEMBL405	D000740	AMPHETAMINE	Anemia	0	0.00588696	D014581 ||| D007319 ||| D003863 ||| D000505	Urticaria ||| Sleep Initiation and Maintenance Disorders ||| Depression ||| Alopecia
	CHEMBL405	D001064	AMPHETAMINE	Appendicitis	0	0.03012	D014581 ||| D007319 ||| D003863 ||| D000505	Urticaria ||| Sleep Initiation and Maintenance Disorders ||| Depression ||| Alopecia
	CHEMBL405	D003248	AMPHETAMINE	Constipation	0	0.0578606	D014581 ||| D007319 ||| D003863 ||| D000505	Urticaria ||| Sleep Initiation and Maintenance Disorders ||| Depression ||| Alopecia
	CHEMBL405	D015352	AMPHETAMINE	Dry Eye Syndromes	0	0.0408799	D014581 ||| D007319 ||| D003863 ||| D000505	Urticaria ||| Sleep Initiation and Maintenance Disorders ||| Depression ||| Alopecia
	CHEMBL405	D004381	AMPHETAMINE	Duodenal Ulcer	0	0.0411756	D014581 ||| D007319 ||| D003863 ||| D000505	Urticaria ||| Sleep Initiation and Maintenance Disorders ||| Depression ||| Alopecia
	CHEMBL405	D015837	AMPHETAMINE	Vestibular Diseases	0	0.0780443	D014581 ||| D007319 ||| D003863	Urticaria ||| Sleep Initiation and Maintenance Disorders ||| Depression
	CHEMBL405	D005705	AMPHETAMINE	Gallbladder Diseases	0	0.0847173	D014581 ||| D007319 ||| D003863 ||| D000505	Urticaria ||| Sleep Initiation and Maintenance Disorders ||| Depression ||| Alopecia
	CHEMBL405	D006073	AMPHETAMINE	Gout	0	0.0174458	D014581 ||| D007319 ||| D003863 ||| D000505	Urticaria ||| Sleep Initiation and Maintenance Disorders ||| Depression ||| Alopecia
	CHEMBL405	D001145	AMPHETAMINE	Arrhythmias, Cardiac	0	0.0754049	D014581 ||| D007319 ||| D003863 ||| D000505	Urticaria ||| Sleep Initiation and Maintenance Disorders ||| Depression ||| Alopecia
	CHEMBL405	D043183	AMPHETAMINE	Irritable Bowel Syndrome	0	0.0761645	D014581 ||| D007319 ||| D003863 ||| D000505	Urticaria ||| Sleep Initiation and Maintenance Disorders ||| Depression ||| Alopecia
	CHEMBL405	D001851	AMPHETAMINE	Bone Diseases, Metabolic	0	0.0576616	D014581 ||| D007319 ||| D003863	Urticaria ||| Sleep Initiation and Maintenance Disorders ||| Depression
	CHEMBL405	D010024	AMPHETAMINE	Osteoporosis	0	0.0262694	D014581 ||| D007319 ||| D003863 ||| D000505	Urticaria ||| Sleep Initiation and Maintenance Disorders ||| Depression ||| Alopecia
	CHEMBL405	D009443	AMPHETAMINE	Neuritis	0	0.130127	D014581 ||| D007319 ||| D003863	Urticaria ||| Sleep Initiation and Maintenance Disorders ||| Depression
	CHEMBL405	D010538	AMPHETAMINE	Peritonitis	0	0.0821329	D014581 ||| D007319 ||| D003863 ||| D000505	Urticaria ||| Sleep Initiation and Maintenance Disorders ||| Depression ||| Alopecia
	CHEMBL405	D010998	AMPHETAMINE	Pleurisy	0	0.0687222	D014581 ||| D007319 ||| D003863	Urticaria ||| Sleep Initiation and Maintenance Disorders ||| Depression
	CHEMBL405	D011565	AMPHETAMINE	Psoriasis	0	0.020019	D014581 ||| D007319 ||| D003863 ||| D000505	Urticaria ||| Sleep Initiation and Maintenance Disorders ||| Depression ||| Alopecia
	CHEMBL405	D012163	AMPHETAMINE	Retinal Detachment	0	0.0144446	D014581 ||| D007319 ||| D003863 ||| D000505	Urticaria ||| Sleep Initiation and Maintenance Disorders ||| Depression ||| Alopecia
	CHEMBL405	D012393	AMPHETAMINE	Rosacea	0	0.00833342	D014581 ||| D007319 ||| D003863 ||| D000505	Urticaria ||| Sleep Initiation and Maintenance Disorders ||| Depression ||| Alopecia
	CHEMBL405	D006042	AMPHETAMINE	Goiter	0	0.0706692	D014581 ||| D007319 ||| D003863 ||| D000505	Urticaria ||| Sleep Initiation and Maintenance Disorders ||| Depression ||| Alopecia
	CHEMBL405	D002546	AMPHETAMINE	Ischemic Attack, Transient	0	0.0917636	D014581 ||| D007319 ||| D003863	Urticaria ||| Sleep Initiation and Maintenance Disorders ||| Depression
	CHEMBL405	D000083242	AMPHETAMINE	Ischemic Stroke	0	0.0225316	D014581 ||| D007319 ||| D003863 ||| D000505	Urticaria ||| Sleep Initiation and Maintenance Disorders ||| Depression ||| Alopecia
	CHEMBL405	D012891	AMPHETAMINE	Sleep Apnea Syndromes	0	0.0963303	D014581 ||| D007319 ||| D003863 ||| D000505	Urticaria ||| Sleep Initiation and Maintenance Disorders ||| Depression ||| Alopecia
	CHEMBL405	D013921	AMPHETAMINE	Thrombocytopenia	0	0.0271407	D014581 ||| D007319 ||| D003863	Urticaria ||| Sleep Initiation and Maintenance Disorders ||| Depression
	CHEMBL405	D015179	AMPHETAMINE	Colorectal Neoplasms	0	0.0270904	D014581 ||| D007319 ||| D003863 ||| D000505	Urticaria ||| Sleep Initiation and Maintenance Disorders ||| Depression ||| Alopecia
	CHEMBL405	D006627	AMPHETAMINE	Hirschsprung Disease	0	0.093231	D014581 ||| D007319 ||| D003863 ||| D000505	Urticaria ||| Sleep Initiation and Maintenance Disorders ||| Depression ||| Alopecia
	CHEMBL405	D013964	AMPHETAMINE	Thyroid Neoplasms	0	0.0198313	D014581 ||| D007319 ||| D003863 ||| D000505	Urticaria ||| Sleep Initiation and Maintenance Disorders ||| Depression ||| Alopecia
	CHEMBL405	D010001	AMPHETAMINE	Osteitis Deformans	0	0.0793703	D014581 ||| D007319 ||| D003863 ||| D000505	Urticaria ||| Sleep Initiation and Maintenance Disorders ||| Depression ||| Alopecia
	CHEMBL405	D007018	AMPHETAMINE	Hypopituitarism	0	0.0520595	D014581 ||| D007319 ||| D003863 ||| D000505	Urticaria ||| Sleep Initiation and Maintenance Disorders ||| Depression ||| Alopecia
	CHEMBL405	D020246	AMPHETAMINE	Venous Thrombosis	0	0.0880512	D014581 ||| D007319 ||| D003863 ||| D000505	Urticaria ||| Sleep Initiation and Maintenance Disorders ||| Depression ||| Alopecia
	CHEMBL405	D000075224	AMPHETAMINE	Cardiac Conduction System Disease	0	0.0979562	D014581 ||| D007319 ||| D003863	Urticaria ||| Sleep Initiation and Maintenance Disorders ||| Depression
	CHEMBL405	D003731	AMPHETAMINE	Dental Caries	0	0.0178954	D014581 ||| D007319 ||| D003863 ||| D000505	Urticaria ||| Sleep Initiation and Maintenance Disorders ||| Depression ||| Alopecia
	CHEMBL405	D005242	AMPHETAMINE	Fecal Incontinence	0	0.0743659	D014581 ||| D007319 ||| D003863	Urticaria ||| Sleep Initiation and Maintenance Disorders ||| Depression
	CHEMBL405	D016055	AMPHETAMINE	Urinary Retention	0	0.0681553	D014581 ||| D007319 ||| D003863	Urticaria ||| Sleep Initiation and Maintenance Disorders ||| Depression
	CHEMBL405	D011141	AMPHETAMINE	Polyuria	0	0.054074	D014581 ||| D007319 ||| D003863	Urticaria ||| Sleep Initiation and Maintenance Disorders ||| Depression
	CHEMBL405	D007762	AMPHETAMINE	Labyrinthitis	0	0.0363766	D014581 ||| D007319 ||| D003863	Urticaria ||| Sleep Initiation and Maintenance Disorders ||| Depression
	CHEMBL405	D012878	AMPHETAMINE	Skin Neoplasms	0	0.130603	D014581 ||| D007319 ||| D003863	Urticaria ||| Sleep Initiation and Maintenance Disorders ||| Depression
	CHEMBL405	D009260	AMPHETAMINE	Nail Diseases	0	0.0293915	D014581 ||| D007319 ||| D003863	Urticaria ||| Sleep Initiation and Maintenance Disorders ||| Depression
	CHEMBL405	D016491	AMPHETAMINE	Peripheral Vascular Diseases	0	0.0957333	D014581 ||| D007319 ||| D003863	Urticaria ||| Sleep Initiation and Maintenance Disorders ||| Depression
	CHEMBL405	D011111	AMPHETAMINE	Polymyalgia Rheumatica	0	0.0345082	D014581 ||| D007319 ||| D003863	Urticaria ||| Sleep Initiation and Maintenance Disorders ||| Depression
	CHEMBL405	D013118	AMPHETAMINE	Spinal Cord Diseases	0	0.0424768	D014581 ||| D007319 ||| D003863 ||| D000505	Urticaria ||| Sleep Initiation and Maintenance Disorders ||| Depression ||| Alopecia
	CHEMBL405	D014581	AMPHETAMINE	Urticaria	1	0.0502421	D007319 ||| D003863 ||| D000505	Sleep Initiation and Maintenance Disorders ||| Depression ||| Alopecia
	CHEMBL405	D014648	AMPHETAMINE	Varicose Veins	0	0.0792923	D014581 ||| D007319 ||| D003863 ||| D000505	Urticaria ||| Sleep Initiation and Maintenance Disorders ||| Depression ||| Alopecia
	CHEMBL405	D010031	AMPHETAMINE	Otitis	0	0.0419672	D014581 ||| D007319 ||| D003863 ||| D000505	Urticaria ||| Sleep Initiation and Maintenance Disorders ||| Depression ||| Alopecia
	CHEMBL405	D019966	AMPHETAMINE	Substance-Related Disorders	0	0.132745	D014581 ||| D007319 ||| D003863	Urticaria ||| Sleep Initiation and Maintenance Disorders ||| Depression
	CHEMBL405	D015155	AMPHETAMINE	Esophageal Spasm, Diffuse	0	0.0656575	D014581 ||| D007319 ||| D003863 ||| D000505	Urticaria ||| Sleep Initiation and Maintenance Disorders ||| Depression ||| Alopecia
	CHEMBL1321	D001289	PROCARBAZINE	Attention Deficit Disorder with Hyperactivity	0	0.0288753	D006177	Gynecomastia
	CHEMBL1321	D001008	PROCARBAZINE	Anxiety Disorders	0	0.0389147	D006177 ||| D013921	Gynecomastia ||| Thrombocytopenia
	CHEMBL1321	D013313	PROCARBAZINE	Stress Disorders, Post-Traumatic	0	0.0105666	D006177	Gynecomastia
	CHEMBL1321	D000856	PROCARBAZINE	Anorexia Nervosa	0	0.0222651	D006177	Gynecomastia
	CHEMBL1321	D015228	PROCARBAZINE	Hypertriglyceridemia	0	0.0117303	D006177	Gynecomastia
	CHEMBL1321	D003324	PROCARBAZINE	Coronary Artery Disease	0	0.0928961	D006177 ||| D013921	Gynecomastia ||| Thrombocytopenia
	CHEMBL1321	D009765	PROCARBAZINE	Obesity	0	0.0213158	D006177 ||| D013921	Gynecomastia ||| Thrombocytopenia
	CHEMBL1321	D010300	PROCARBAZINE	Parkinson Disease	0	0.020029	D006177 ||| D013921	Gynecomastia ||| Thrombocytopenia
	CHEMBL1321	D013771	PROCARBAZINE	Tetralogy of Fallot	0	0.0612853	D006177	Gynecomastia
	CHEMBL1321	D001172	PROCARBAZINE	Arthritis, Rheumatoid	0	0.0775319	D006177 ||| D013921	Gynecomastia ||| Thrombocytopenia
	CHEMBL1321	D003424	PROCARBAZINE	Crohn Disease	0	0.0132068	D006177	Gynecomastia
	CHEMBL1321	D003093	PROCARBAZINE	Colitis, Ulcerative	0	0.017719	D006177	Gynecomastia
	CHEMBL1321	D015212	PROCARBAZINE	Inflammatory Bowel Diseases	0	0.0308902	D006177 ||| D013921	Gynecomastia ||| Thrombocytopenia
	CHEMBL1321	D002761	PROCARBAZINE	Cholangitis	0	0.085617	D006177	Gynecomastia
	CHEMBL1321	D017098	PROCARBAZINE	IgA Deficiency	0	0.064326	D006177	Gynecomastia
	CHEMBL1321	D008268	PROCARBAZINE	Macular Degeneration	0	0.018973	D006177 ||| D013921	Gynecomastia ||| Thrombocytopenia
	CHEMBL1321	D034381	PROCARBAZINE	Hearing Loss	0	0.0472811	D006177	Gynecomastia
	CHEMBL1321	D000505	PROCARBAZINE	Alopecia	0	0.0214521	D006177	Gynecomastia
	CHEMBL1321	D019226	PROCARBAZINE	Oral Ulcer	0	0.0384051	D006177	Gynecomastia
	CHEMBL1321	D000787	PROCARBAZINE	Angina Pectoris	0	0.0448447	D006177 ||| D013921	Gynecomastia ||| Thrombocytopenia
	CHEMBL1321	D065631	PROCARBAZINE	Rhinitis, Allergic	0	0.0554899	D006177 ||| D013921	Gynecomastia ||| Thrombocytopenia
	CHEMBL1321	D001249	PROCARBAZINE	Asthma	0	0.0483972	D006177 ||| D013921	Gynecomastia ||| Thrombocytopenia
	CHEMBL1321	D005764	PROCARBAZINE	Gastroesophageal Reflux	0	0.0423292	D006177 ||| D013921	Gynecomastia ||| Thrombocytopenia
	CHEMBL1321	D007037	PROCARBAZINE	Hypothyroidism	0	0.0261701	D006177	Gynecomastia
	CHEMBL1321	D008881	PROCARBAZINE	Migraine Disorders	0	0.0144453	D006177 ||| D013921	Gynecomastia ||| Thrombocytopenia
	CHEMBL1321	D004485	PROCARBAZINE	Eczema	0	0.0731491	D006177 ||| D013921	Gynecomastia ||| Thrombocytopenia
	CHEMBL1321	D006937	PROCARBAZINE	Hypercholesterolemia	0	0.0205694	D006177 ||| D013921	Gynecomastia ||| Thrombocytopenia
	CHEMBL1321	D012626	PROCARBAZINE	Sebaceous Gland Neoplasms	0	0.0150942	D006177	Gynecomastia
	CHEMBL1321	D001943	PROCARBAZINE	Breast Neoplasms	0	0.214107	D006177 ||| D013921	Gynecomastia ||| Thrombocytopenia
	CHEMBL1321	D002280	PROCARBAZINE	Carcinoma, Basal Cell	0	0.0400717	D006177 ||| D013921	Gynecomastia ||| Thrombocytopenia
	CHEMBL1321	D000230	PROCARBAZINE	Adenocarcinoma	0	0.0227957	D006177	Gynecomastia
	CHEMBL1321	D002386	PROCARBAZINE	Cataract	0	0.0122136	D006177 ||| D013921	Gynecomastia ||| Thrombocytopenia
	CHEMBL1321	D006552	PROCARBAZINE	Hernia, Inguinal	0	0.0490091	D006177 ||| D013921	Gynecomastia ||| Thrombocytopenia
	CHEMBL1321	D012005	PROCARBAZINE	Rectal Prolapse	0	0.0121217	D006177	Gynecomastia
	CHEMBL1321	D014029	PROCARBAZINE	Tobacco Use Disorder	0	0.0190438	D006177	Gynecomastia
	CHEMBL1321	D009203	PROCARBAZINE	Myocardial Infarction	0	0.0558824	D006177 ||| D013921	Gynecomastia ||| Thrombocytopenia
	CHEMBL1321	D005756	PROCARBAZINE	Gastritis	0	0.0280762	D006177 ||| D013921	Gynecomastia ||| Thrombocytopenia
	CHEMBL1321	D006548	PROCARBAZINE	Hernia, Diaphragmatic	0	0.0252753	D006177 ||| D013921	Gynecomastia ||| Thrombocytopenia
	CHEMBL1321	D000076385	PROCARBAZINE	Diverticular Diseases	0	0.0596219	D006177	Gynecomastia
	CHEMBL1321	D007319	PROCARBAZINE	Sleep Initiation and Maintenance Disorders	0	0.102049	D006177 ||| D013921	Gynecomastia ||| Thrombocytopenia
	CHEMBL1321	D009290	PROCARBAZINE	Narcolepsy	0	0.0239486	D006177 ||| D013921	Gynecomastia ||| Thrombocytopenia
	CHEMBL1321	D003922	PROCARBAZINE	Diabetes Mellitus, Type 1	0	0.0275525	D006177	Gynecomastia
	CHEMBL1321	D002446	PROCARBAZINE	Celiac Disease	0	0.0295697	D006177	Gynecomastia
	CHEMBL1321	D008105	PROCARBAZINE	Liver Cirrhosis, Biliary	0	0.0249128	D006177	Gynecomastia
	CHEMBL1321	D014820	PROCARBAZINE	Vitiligo	0	0.0437115	D006177	Gynecomastia
	CHEMBL1321	D009798	PROCARBAZINE	Ocular Hypertension	0	0.0297124	D006177	Gynecomastia
	CHEMBL1321	D009447	PROCARBAZINE	Neuroblastoma	0	0.0610572	D006177	Gynecomastia
	CHEMBL1321	D012559	PROCARBAZINE	Schizophrenia	0	0.0419398	D006177 ||| D013921	Gynecomastia ||| Thrombocytopenia
	CHEMBL1321	D000690	PROCARBAZINE	Amyotrophic Lateral Sclerosis	0	0.0226325	D006177	Gynecomastia
	CHEMBL1321	D008180	PROCARBAZINE	Lupus Erythematosus, Systemic	0	0.0399346	D006177 ||| D013921	Gynecomastia ||| Thrombocytopenia
	CHEMBL1321	D000437	PROCARBAZINE	Alcoholism	0	0.0420784	D006177	Gynecomastia
	CHEMBL1321	D000067877	PROCARBAZINE	Autism Spectrum Disorder	0	0.0978344	D006177	Gynecomastia
	CHEMBL1321	D001714	PROCARBAZINE	Bipolar Disorder	0	0.0372425	D006177 ||| D013921	Gynecomastia ||| Thrombocytopenia
	CHEMBL1321	D009771	PROCARBAZINE	Obsessive-Compulsive Disorder	0	0.0384279	D006177	Gynecomastia
	CHEMBL1321	D003924	PROCARBAZINE	Diabetes Mellitus, Type 2	0	0.019863	D006177	Gynecomastia
	CHEMBL1321	D000544	PROCARBAZINE	Alzheimer Disease	0	0.060739	D006177	Gynecomastia
	CHEMBL1321	D004827	PROCARBAZINE	Epilepsy	0	0.15023	D006177 ||| D013921	Gynecomastia ||| Thrombocytopenia
	CHEMBL1321	D005901	PROCARBAZINE	Glaucoma	0	0.0878926	D006177 ||| D013921	Gynecomastia ||| Thrombocytopenia
	CHEMBL1321	D051436	PROCARBAZINE	Renal Insufficiency, Chronic	0	0.0212435	D006177	Gynecomastia
	CHEMBL1321	D013167	PROCARBAZINE	Spondylitis, Ankylosing	0	0.0825721	D006177	Gynecomastia
	CHEMBL1321	D003863	PROCARBAZINE	Depression	0	0.00467682	D006177 ||| D013921	Gynecomastia ||| Thrombocytopenia
	CHEMBL1321	D010003	PROCARBAZINE	Osteoarthritis	0	0.00742356	D006177 ||| D013921	Gynecomastia ||| Thrombocytopenia
	CHEMBL1321	D000419	PROCARBAZINE	Albuminuria	0	0.150677	D006177	Gynecomastia
	CHEMBL1321	D001281	PROCARBAZINE	Atrial Fibrillation	0	0.0167117	D006177 ||| D013921	Gynecomastia ||| Thrombocytopenia
	CHEMBL1321	D006973	PROCARBAZINE	Hypertension	0	0.0949717	D006177 ||| D013921	Gynecomastia ||| Thrombocytopenia
	CHEMBL1321	D006327	PROCARBAZINE	Heart Block	0	0.0676208	D006177 ||| D013921	Gynecomastia ||| Thrombocytopenia
	CHEMBL1321	D055623	PROCARBAZINE	Keratosis, Actinic	0	0.00918232	D006177 ||| D013921	Gynecomastia ||| Thrombocytopenia
	CHEMBL1321	D001991	PROCARBAZINE	Bronchitis	0	0.0293471	D006177 ||| D013921	Gynecomastia ||| Thrombocytopenia
	CHEMBL1321	D008175	PROCARBAZINE	Lung Neoplasms	0	0.0441397	D006177 ||| D013921	Gynecomastia ||| Thrombocytopenia
	CHEMBL1321	D008545	PROCARBAZINE	Melanoma	0	0.00888396	D006177 ||| D013921	Gynecomastia ||| Thrombocytopenia
	CHEMBL1321	D008228	PROCARBAZINE	Lymphoma, Non-Hodgkin	0	0.0160438	D006177 ||| D013921	Gynecomastia ||| Thrombocytopenia
	CHEMBL1321	D002294	PROCARBAZINE	Carcinoma, Squamous Cell	0	0.0630923	D006177 ||| D013921	Gynecomastia ||| Thrombocytopenia
	CHEMBL1321	D002349	PROCARBAZINE	Carpal Tunnel Syndrome	0	0.0525123	D006177 ||| D013921	Gynecomastia ||| Thrombocytopenia
	CHEMBL1321	D016883	PROCARBAZINE	Diabetic Ketoacidosis	0	0.0174905	D006177 ||| D013921	Gynecomastia ||| Thrombocytopenia
	CHEMBL1321	D001749	PROCARBAZINE	Urinary Bladder Neoplasms	0	0.0258362	D006177 ||| D013921	Gynecomastia ||| Thrombocytopenia
	CHEMBL1321	D007889	PROCARBAZINE	Leiomyoma	0	0.0782551	D006177 ||| D013921	Gynecomastia ||| Thrombocytopenia
	CHEMBL1321	D018798	PROCARBAZINE	Anemia, Iron-Deficiency	0	0.0305355	D006177 ||| D013921	Gynecomastia ||| Thrombocytopenia
	CHEMBL1321	D000380	PROCARBAZINE	Agranulocytosis	0	0.0486056	D006177 ||| D013921	Gynecomastia ||| Thrombocytopenia
	CHEMBL1321	D012893	PROCARBAZINE	Sleep Wake Disorders	0	0.0284562	D006177 ||| D013921	Gynecomastia ||| Thrombocytopenia
	CHEMBL1321	D006429	PROCARBAZINE	Hemiplegia	0	0.044637	D006177 ||| D013921	Gynecomastia ||| Thrombocytopenia
	CHEMBL1321	D011655	PROCARBAZINE	Pulmonary Embolism	0	0.0120579	D006177 ||| D013921	Gynecomastia ||| Thrombocytopenia
	CHEMBL1321	D009202	PROCARBAZINE	Cardiomyopathies	0	0.0359511	D006177 ||| D013921	Gynecomastia ||| Thrombocytopenia
	CHEMBL1321	D013345	PROCARBAZINE	Subarachnoid Hemorrhage	0	0.0453688	D006177 ||| D013921	Gynecomastia ||| Thrombocytopenia
	CHEMBL1321	D002543	PROCARBAZINE	Cerebral Hemorrhage	0	0.0139303	D006177 ||| D013921	Gynecomastia ||| Thrombocytopenia
	CHEMBL1321	D002544	PROCARBAZINE	Cerebral Infarction	0	0.0271758	D006177 ||| D013921	Gynecomastia ||| Thrombocytopenia
	CHEMBL1321	D050197	PROCARBAZINE	Arteriosclerosis	0	0.0633626	D006177 ||| D013921	Gynecomastia ||| Thrombocytopenia
	CHEMBL1321	D010689	PROCARBAZINE	Phlebitis	0	0.18915	D006177 ||| D013921	Gynecomastia ||| Thrombocytopenia
	CHEMBL1321	D006484	PROCARBAZINE	Hemorrhoids	0	0.0200146	D006177 ||| D013921	Gynecomastia ||| Thrombocytopenia
	CHEMBL1321	D007022	PROCARBAZINE	Hypotension	0	0.0415627	D006177 ||| D013921	Gynecomastia ||| Thrombocytopenia
	CHEMBL1321	D012852	PROCARBAZINE	Sinusitis	0	0.0253219	D006177 ||| D013921	Gynecomastia ||| Thrombocytopenia
	CHEMBL1321	D010996	PROCARBAZINE	Pleural Effusion	0	0.0466113	D006177 ||| D013921	Gynecomastia ||| Thrombocytopenia
	CHEMBL1321	D011030	PROCARBAZINE	Pneumothorax	0	0.0763272	D006177 ||| D013921	Gynecomastia ||| Thrombocytopenia
	CHEMBL1321	D014060	PROCARBAZINE	Tongue Diseases	0	0.0390803	D006177 ||| D013921	Gynecomastia ||| Thrombocytopenia
	CHEMBL1321	D004941	PROCARBAZINE	Esophagitis	0	0.057126	D006177 ||| D013921	Gynecomastia ||| Thrombocytopenia
	CHEMBL1321	D013276	PROCARBAZINE	Stomach Ulcer	0	0.021186	D006177 ||| D013921	Gynecomastia ||| Thrombocytopenia
	CHEMBL1321	D004415	PROCARBAZINE	Dyspepsia	0	0.0378725	D006177 ||| D013921	Gynecomastia ||| Thrombocytopenia
	CHEMBL1321	D002769	PROCARBAZINE	Cholelithiasis	0	0.0669604	D006177 ||| D013921	Gynecomastia ||| Thrombocytopenia
	CHEMBL1321	D002764	PROCARBAZINE	Cholecystitis	0	0.0768022	D006177 ||| D013921	Gynecomastia ||| Thrombocytopenia
	CHEMBL1321	D010195	PROCARBAZINE	Pancreatitis	0	0.0110806	D006177 ||| D013921	Gynecomastia ||| Thrombocytopenia
	CHEMBL1321	D008286	PROCARBAZINE	Malabsorption Syndromes	0	0.0584486	D006177 ||| D013921	Gynecomastia ||| Thrombocytopenia
	CHEMBL1321	D002481	PROCARBAZINE	Cellulitis	0	0.0861646	D006177 ||| D013921	Gynecomastia ||| Thrombocytopenia
	CHEMBL1321	D011537	PROCARBAZINE	Pruritus	0	0.0792211	D006177 ||| D013921	Gynecomastia ||| Thrombocytopenia
	CHEMBL1321	D008010	PROCARBAZINE	Lichen Planus	0	0.0145311	D006177 ||| D013921	Gynecomastia ||| Thrombocytopenia
	CHEMBL1321	D017492	PROCARBAZINE	Keratosis, Seborrheic	0	0.00933295	D006177 ||| D013921	Gynecomastia ||| Thrombocytopenia
	CHEMBL1321	D011704	PROCARBAZINE	Pyelonephritis	0	0.0216607	D006177 ||| D013921	Gynecomastia ||| Thrombocytopenia
	CHEMBL1321	D058186	PROCARBAZINE	Acute Kidney Injury	0	0.0463496	D006177 ||| D013921	Gynecomastia ||| Thrombocytopenia
	CHEMBL1321	D007676	PROCARBAZINE	Kidney Failure, Chronic	0	0.020518	D006177 ||| D013921	Gynecomastia ||| Thrombocytopenia
	CHEMBL1321	D003556	PROCARBAZINE	Cystitis	0	0.0470322	D006177 ||| D013921	Gynecomastia ||| Thrombocytopenia
	CHEMBL1321	D011470	PROCARBAZINE	Prostatic Hyperplasia	0	0.0590204	D006177 ||| D013921	Gynecomastia ||| Thrombocytopenia
	CHEMBL1321	D011472	PROCARBAZINE	Prostatitis	0	0.0465261	D006177 ||| D013921	Gynecomastia ||| Thrombocytopenia
	CHEMBL1321	D005348	PROCARBAZINE	Fibrocystic Breast Disease	0	0.0866304	D006177 ||| D013921	Gynecomastia ||| Thrombocytopenia
	CHEMBL1321	D006177	PROCARBAZINE	Gynecomastia	1	0.0109096	D013921	Thrombocytopenia
	CHEMBL1321	D004715	PROCARBAZINE	Endometriosis	0	0.11455	D006177 ||| D013921	Gynecomastia ||| Thrombocytopenia
	CHEMBL1321	D003680	PROCARBAZINE	Deglutition Disorders	0	0.0193208	D006177 ||| D013921	Gynecomastia ||| Thrombocytopenia
	CHEMBL1321	D001201	PROCARBAZINE	Ascites	0	0.0751389	D006177 ||| D013921	Gynecomastia ||| Thrombocytopenia
	CHEMBL1321	D005076	PROCARBAZINE	Exanthema	0	0.0794355	D006177 ||| D013921	Gynecomastia ||| Thrombocytopenia
	CHEMBL1321	D014717	PROCARBAZINE	Vertigo	0	0.0239446	D006177 ||| D013921	Gynecomastia ||| Thrombocytopenia
	CHEMBL1321	D013575	PROCARBAZINE	Syncope	0	0.0294652	D006177 ||| D013921	Gynecomastia ||| Thrombocytopenia
	CHEMBL1321	D007766	PROCARBAZINE	Lacrimal Apparatus Diseases	0	0.030987	D006177 ||| D013921	Gynecomastia ||| Thrombocytopenia
	CHEMBL1321	D006471	PROCARBAZINE	Gastrointestinal Hemorrhage	0	0.0375179	D006177 ||| D013921	Gynecomastia ||| Thrombocytopenia
	CHEMBL1321	D010437	PROCARBAZINE	Peptic Ulcer	0	0.0408165	D006177 ||| D013921	Gynecomastia ||| Thrombocytopenia
	CHEMBL1321	D005921	PROCARBAZINE	Glomerulonephritis	0	0.00969104	D006177 ||| D013921	Gynecomastia ||| Thrombocytopenia
	CHEMBL1321	D006333	PROCARBAZINE	Heart Failure	0	0.114664	D006177 ||| D013921	Gynecomastia ||| Thrombocytopenia
	CHEMBL1321	D006547	PROCARBAZINE	Hernia	0	0.0187501	D006177 ||| D013921	Gynecomastia ||| Thrombocytopenia
	CHEMBL1321	D006689	PROCARBAZINE	Hodgkin Disease	0	0.0115387	D006177 ||| D013921	Gynecomastia ||| Thrombocytopenia
	CHEMBL1321	D008113	PROCARBAZINE	Liver Neoplasms	0	0.0598819	D006177 ||| D013921	Gynecomastia ||| Thrombocytopenia
	CHEMBL1321	D010051	PROCARBAZINE	Ovarian Neoplasms	0	0.0248636	D006177 ||| D013921	Gynecomastia ||| Thrombocytopenia
	CHEMBL1321	D011471	PROCARBAZINE	Prostatic Neoplasms	0	0.0376873	D006177 ||| D013921	Gynecomastia ||| Thrombocytopenia
	CHEMBL1321	D000647	PROCARBAZINE	Amnesia	0	0.0211252	D006177 ||| D013921	Gynecomastia ||| Thrombocytopenia
	CHEMBL1321	D007951	PROCARBAZINE	Leukemia, Myeloid	0	0.0467826	D006177 ||| D013921	Gynecomastia ||| Thrombocytopenia
	CHEMBL1321	D000152	PROCARBAZINE	Acne Vulgaris	0	0.00672131	D006177 ||| D013921	Gynecomastia ||| Thrombocytopenia
	CHEMBL1321	D000740	PROCARBAZINE	Anemia	0	0.0167856	D006177 ||| D013921	Gynecomastia ||| Thrombocytopenia
	CHEMBL1321	D001064	PROCARBAZINE	Appendicitis	0	0.0127052	D006177 ||| D013921	Gynecomastia ||| Thrombocytopenia
	CHEMBL1321	D003248	PROCARBAZINE	Constipation	0	0.0294891	D006177 ||| D013921	Gynecomastia ||| Thrombocytopenia
	CHEMBL1321	D015352	PROCARBAZINE	Dry Eye Syndromes	0	0.0134663	D006177 ||| D013921	Gynecomastia ||| Thrombocytopenia
	CHEMBL1321	D004381	PROCARBAZINE	Duodenal Ulcer	0	0.0385348	D006177 ||| D013921	Gynecomastia ||| Thrombocytopenia
	CHEMBL1321	D015837	PROCARBAZINE	Vestibular Diseases	0	0.0923215	D006177 ||| D013921	Gynecomastia ||| Thrombocytopenia
	CHEMBL1321	D005705	PROCARBAZINE	Gallbladder Diseases	0	0.0211191	D006177 ||| D013921	Gynecomastia ||| Thrombocytopenia
	CHEMBL1321	D006073	PROCARBAZINE	Gout	0	0.0167614	D006177 ||| D013921	Gynecomastia ||| Thrombocytopenia
	CHEMBL1321	D001145	PROCARBAZINE	Arrhythmias, Cardiac	0	0.0167081	D006177 ||| D013921	Gynecomastia ||| Thrombocytopenia
	CHEMBL1321	D043183	PROCARBAZINE	Irritable Bowel Syndrome	0	0.0188379	D006177 ||| D013921	Gynecomastia ||| Thrombocytopenia
	CHEMBL1321	D001851	PROCARBAZINE	Bone Diseases, Metabolic	0	0.0271981	D006177 ||| D013921	Gynecomastia ||| Thrombocytopenia
	CHEMBL1321	D010024	PROCARBAZINE	Osteoporosis	0	0.0270788	D006177 ||| D013921	Gynecomastia ||| Thrombocytopenia
	CHEMBL1321	D009443	PROCARBAZINE	Neuritis	0	0.0662724	D006177 ||| D013921	Gynecomastia ||| Thrombocytopenia
	CHEMBL1321	D010538	PROCARBAZINE	Peritonitis	0	0.0444074	D006177 ||| D013921	Gynecomastia ||| Thrombocytopenia
	CHEMBL1321	D010998	PROCARBAZINE	Pleurisy	0	0.0525977	D006177 ||| D013921	Gynecomastia ||| Thrombocytopenia
	CHEMBL1321	D011565	PROCARBAZINE	Psoriasis	0	0.0474164	D006177 ||| D013921	Gynecomastia ||| Thrombocytopenia
	CHEMBL1321	D012163	PROCARBAZINE	Retinal Detachment	0	0.0217624	D006177 ||| D013921	Gynecomastia ||| Thrombocytopenia
	CHEMBL1321	D012393	PROCARBAZINE	Rosacea	0	0.0153503	D006177 ||| D013921	Gynecomastia ||| Thrombocytopenia
	CHEMBL1321	D006042	PROCARBAZINE	Goiter	0	0.0414796	D006177 ||| D013921	Gynecomastia ||| Thrombocytopenia
	CHEMBL1321	D002546	PROCARBAZINE	Ischemic Attack, Transient	0	0.0500501	D006177 ||| D013921	Gynecomastia ||| Thrombocytopenia
	CHEMBL1321	D000083242	PROCARBAZINE	Ischemic Stroke	0	0.112048	D006177 ||| D013921	Gynecomastia ||| Thrombocytopenia
	CHEMBL1321	D012891	PROCARBAZINE	Sleep Apnea Syndromes	0	0.030867	D006177 ||| D013921	Gynecomastia ||| Thrombocytopenia
	CHEMBL1321	D013921	PROCARBAZINE	Thrombocytopenia	1	0.0065594	D006177	Gynecomastia
	CHEMBL1321	D015179	PROCARBAZINE	Colorectal Neoplasms	0	0.100314	D006177	Gynecomastia
	CHEMBL1321	D006627	PROCARBAZINE	Hirschsprung Disease	0	0.0346067	D006177	Gynecomastia
	CHEMBL1321	D013964	PROCARBAZINE	Thyroid Neoplasms	0	0.046262	D006177	Gynecomastia
	CHEMBL1321	D010001	PROCARBAZINE	Osteitis Deformans	0	0.0053845	D006177	Gynecomastia
	CHEMBL1321	D007018	PROCARBAZINE	Hypopituitarism	0	0.0168663	D006177	Gynecomastia
	CHEMBL1321	D020246	PROCARBAZINE	Venous Thrombosis	0	0.00797389	D006177	Gynecomastia
	CHEMBL1321	D000075224	PROCARBAZINE	Cardiac Conduction System Disease	0	0.0314079	D006177 ||| D013921	Gynecomastia ||| Thrombocytopenia
	CHEMBL1321	D003731	PROCARBAZINE	Dental Caries	0	0.0458492	D006177 ||| D013921	Gynecomastia ||| Thrombocytopenia
	CHEMBL1321	D005242	PROCARBAZINE	Fecal Incontinence	0	0.0481081	D006177 ||| D013921	Gynecomastia ||| Thrombocytopenia
	CHEMBL1321	D016055	PROCARBAZINE	Urinary Retention	0	0.00667073	D006177 ||| D013921	Gynecomastia ||| Thrombocytopenia
	CHEMBL1321	D011141	PROCARBAZINE	Polyuria	0	0.0406204	D006177 ||| D013921	Gynecomastia ||| Thrombocytopenia
	CHEMBL1321	D007762	PROCARBAZINE	Labyrinthitis	0	0.0316398	D006177 ||| D013921	Gynecomastia ||| Thrombocytopenia
	CHEMBL1321	D012878	PROCARBAZINE	Skin Neoplasms	0	0.0623291	D006177 ||| D013921	Gynecomastia ||| Thrombocytopenia
	CHEMBL1321	D009260	PROCARBAZINE	Nail Diseases	0	0.0299363	D006177 ||| D013921	Gynecomastia ||| Thrombocytopenia
	CHEMBL1321	D016491	PROCARBAZINE	Peripheral Vascular Diseases	0	0.024929	D006177 ||| D013921	Gynecomastia ||| Thrombocytopenia
	CHEMBL1321	D011111	PROCARBAZINE	Polymyalgia Rheumatica	0	0.0314347	D006177 ||| D013921	Gynecomastia ||| Thrombocytopenia
	CHEMBL1321	D013118	PROCARBAZINE	Spinal Cord Diseases	0	0.0547745	D006177 ||| D013921	Gynecomastia ||| Thrombocytopenia
	CHEMBL1321	D014581	PROCARBAZINE	Urticaria	0	0.054435	D006177 ||| D013921	Gynecomastia ||| Thrombocytopenia
	CHEMBL1321	D014648	PROCARBAZINE	Varicose Veins	0	0.0468134	D006177 ||| D013921	Gynecomastia ||| Thrombocytopenia
	CHEMBL1321	D010031	PROCARBAZINE	Otitis	0	0.0515077	D006177 ||| D013921	Gynecomastia ||| Thrombocytopenia
	CHEMBL1321	D019966	PROCARBAZINE	Substance-Related Disorders	0	0.0595946	D006177 ||| D013921	Gynecomastia ||| Thrombocytopenia
	CHEMBL1321	D015155	PROCARBAZINE	Esophageal Spasm, Diffuse	0	0.0141598	D006177 ||| D013921	Gynecomastia ||| Thrombocytopenia
	CHEMBL1201320	D001289	ESOMEPRAZOLE	Attention Deficit Disorder with Hyperactivity	0	0.106474	D008180 ||| D003248 ||| D006973 ||| D001249 ||| D000740 ||| D005756 ||| D005764 ||| D004381 ||| D001991 ||| D012852 ||| D006333 ||| D000152 ||| D010195 ||| D007319 ||| D014717 ||| D000505 ||| D006177 ||| D014012	Lupus Erythematosus, Systemic ||| Constipation ||| Hypertension ||| Asthma ||| Anemia ||| Gastritis ||| Gastroesophageal Reflux ||| Duodenal Ulcer ||| Bronchitis ||| Sinusitis ||| Heart Failure ||| Acne Vulgaris ||| Pancreatitis ||| Sleep Initiation and Maintenance Disorders ||| Vertigo ||| Alopecia ||| Gynecomastia ||| Tinnitus
	CHEMBL1201320	D001008	ESOMEPRAZOLE	Anxiety Disorders	0	0.0459546	D008180 ||| D006471 ||| D003248 ||| D011537 ||| D006973 ||| D001249 ||| D000740 ||| D005756 ||| D004415 ||| D004941 ||| D005764 ||| D004381 ||| D001991 ||| D012852 ||| D006333 ||| D000152 ||| D000380 ||| D010195 ||| D007319 ||| D014717 ||| D000505 ||| D006177 ||| D014012 ||| D015837	Lupus Erythematosus, Systemic ||| Gastrointestinal Hemorrhage ||| Constipation ||| Pruritus ||| Hypertension ||| Asthma ||| Anemia ||| Gastritis ||| Dyspepsia ||| Esophagitis ||| Gastroesophageal Reflux ||| Duodenal Ulcer ||| Bronchitis ||| Sinusitis ||| Heart Failure ||| Acne Vulgaris ||| Agranulocytosis ||| Pancreatitis ||| Sleep Initiation and Maintenance Disorders ||| Vertigo ||| Alopecia ||| Gynecomastia ||| Tinnitus ||| Vestibular Diseases
	CHEMBL1201320	D013313	ESOMEPRAZOLE	Stress Disorders, Post-Traumatic	0	0.00921845	D008180 ||| D003248 ||| D006973 ||| D001249 ||| D000740 ||| D005756 ||| D005764 ||| D004381 ||| D001991 ||| D012852 ||| D006333 ||| D000152 ||| D010195 ||| D007319 ||| D014717 ||| D000505 ||| D006177 ||| D014012	Lupus Erythematosus, Systemic ||| Constipation ||| Hypertension ||| Asthma ||| Anemia ||| Gastritis ||| Gastroesophageal Reflux ||| Duodenal Ulcer ||| Bronchitis ||| Sinusitis ||| Heart Failure ||| Acne Vulgaris ||| Pancreatitis ||| Sleep Initiation and Maintenance Disorders ||| Vertigo ||| Alopecia ||| Gynecomastia ||| Tinnitus
	CHEMBL1201320	D000856	ESOMEPRAZOLE	Anorexia Nervosa	0	0.0212681	D008180 ||| D003248 ||| D006973 ||| D001249 ||| D000740 ||| D005756 ||| D005764 ||| D004381 ||| D001991 ||| D012852 ||| D006333 ||| D000152 ||| D010195 ||| D007319 ||| D014717 ||| D000505 ||| D006177 ||| D014012	Lupus Erythematosus, Systemic ||| Constipation ||| Hypertension ||| Asthma ||| Anemia ||| Gastritis ||| Gastroesophageal Reflux ||| Duodenal Ulcer ||| Bronchitis ||| Sinusitis ||| Heart Failure ||| Acne Vulgaris ||| Pancreatitis ||| Sleep Initiation and Maintenance Disorders ||| Vertigo ||| Alopecia ||| Gynecomastia ||| Tinnitus
	CHEMBL1201320	D015228	ESOMEPRAZOLE	Hypertriglyceridemia	0	0.0941566	D008180 ||| D003248 ||| D006973 ||| D001249 ||| D000740 ||| D005756 ||| D005764 ||| D004381 ||| D001991 ||| D012852 ||| D006333 ||| D000152 ||| D010195 ||| D007319 ||| D014717 ||| D000505 ||| D006177 ||| D014012	Lupus Erythematosus, Systemic ||| Constipation ||| Hypertension ||| Asthma ||| Anemia ||| Gastritis ||| Gastroesophageal Reflux ||| Duodenal Ulcer ||| Bronchitis ||| Sinusitis ||| Heart Failure ||| Acne Vulgaris ||| Pancreatitis ||| Sleep Initiation and Maintenance Disorders ||| Vertigo ||| Alopecia ||| Gynecomastia ||| Tinnitus
	CHEMBL1201320	D003324	ESOMEPRAZOLE	Coronary Artery Disease	0	0.103189	D008180 ||| D006471 ||| D003248 ||| D011537 ||| D006973 ||| D001249 ||| D000740 ||| D005756 ||| D004415 ||| D004941 ||| D005764 ||| D004381 ||| D001991 ||| D012852 ||| D006333 ||| D000152 ||| D000380 ||| D010195 ||| D007319 ||| D014717 ||| D000505 ||| D006177 ||| D014012 ||| D015837	Lupus Erythematosus, Systemic ||| Gastrointestinal Hemorrhage ||| Constipation ||| Pruritus ||| Hypertension ||| Asthma ||| Anemia ||| Gastritis ||| Dyspepsia ||| Esophagitis ||| Gastroesophageal Reflux ||| Duodenal Ulcer ||| Bronchitis ||| Sinusitis ||| Heart Failure ||| Acne Vulgaris ||| Agranulocytosis ||| Pancreatitis ||| Sleep Initiation and Maintenance Disorders ||| Vertigo ||| Alopecia ||| Gynecomastia ||| Tinnitus ||| Vestibular Diseases
	CHEMBL1201320	D009765	ESOMEPRAZOLE	Obesity	0	0.0856705	D008180 ||| D006471 ||| D003248 ||| D011537 ||| D006973 ||| D001249 ||| D000740 ||| D005756 ||| D004415 ||| D004941 ||| D005764 ||| D004381 ||| D001991 ||| D012852 ||| D006333 ||| D000152 ||| D000380 ||| D010195 ||| D007319 ||| D014717 ||| D000505 ||| D006177 ||| D014012 ||| D015837	Lupus Erythematosus, Systemic ||| Gastrointestinal Hemorrhage ||| Constipation ||| Pruritus ||| Hypertension ||| Asthma ||| Anemia ||| Gastritis ||| Dyspepsia ||| Esophagitis ||| Gastroesophageal Reflux ||| Duodenal Ulcer ||| Bronchitis ||| Sinusitis ||| Heart Failure ||| Acne Vulgaris ||| Agranulocytosis ||| Pancreatitis ||| Sleep Initiation and Maintenance Disorders ||| Vertigo ||| Alopecia ||| Gynecomastia ||| Tinnitus ||| Vestibular Diseases
	CHEMBL1201320	D020177	ESOMEPRAZOLE	Idiopathic Hypersomnia	0	0.0631395	D008180 ||| D006973 ||| D001249 ||| D005756 ||| D005764 ||| D006333 ||| D007319 ||| D000505 ||| D014012	Lupus Erythematosus, Systemic ||| Hypertension ||| Asthma ||| Gastritis ||| Gastroesophageal Reflux ||| Heart Failure ||| Sleep Initiation and Maintenance Disorders ||| Alopecia ||| Tinnitus
	CHEMBL1201320	D010300	ESOMEPRAZOLE	Parkinson Disease	0	0.0247479	D008180 ||| D006471 ||| D003248 ||| D011537 ||| D006973 ||| D001249 ||| D000740 ||| D005756 ||| D004415 ||| D004941 ||| D005764 ||| D004381 ||| D001991 ||| D012852 ||| D006333 ||| D000152 ||| D000380 ||| D010195 ||| D007319 ||| D014717 ||| D000505 ||| D006177 ||| D014012 ||| D015837	Lupus Erythematosus, Systemic ||| Gastrointestinal Hemorrhage ||| Constipation ||| Pruritus ||| Hypertension ||| Asthma ||| Anemia ||| Gastritis ||| Dyspepsia ||| Esophagitis ||| Gastroesophageal Reflux ||| Duodenal Ulcer ||| Bronchitis ||| Sinusitis ||| Heart Failure ||| Acne Vulgaris ||| Agranulocytosis ||| Pancreatitis ||| Sleep Initiation and Maintenance Disorders ||| Vertigo ||| Alopecia ||| Gynecomastia ||| Tinnitus ||| Vestibular Diseases
	CHEMBL1201320	D013771	ESOMEPRAZOLE	Tetralogy of Fallot	0	0.0864516	D008180 ||| D003248 ||| D006973 ||| D001249 ||| D000740 ||| D005756 ||| D005764 ||| D004381 ||| D001991 ||| D012852 ||| D006333 ||| D000152 ||| D010195 ||| D007319 ||| D014717 ||| D000505 ||| D006177 ||| D014012	Lupus Erythematosus, Systemic ||| Constipation ||| Hypertension ||| Asthma ||| Anemia ||| Gastritis ||| Gastroesophageal Reflux ||| Duodenal Ulcer ||| Bronchitis ||| Sinusitis ||| Heart Failure ||| Acne Vulgaris ||| Pancreatitis ||| Sleep Initiation and Maintenance Disorders ||| Vertigo ||| Alopecia ||| Gynecomastia ||| Tinnitus
	CHEMBL1201320	D001172	ESOMEPRAZOLE	Arthritis, Rheumatoid	0	0.03841	D008180 ||| D006471 ||| D003248 ||| D011537 ||| D006973 ||| D001249 ||| D000740 ||| D005756 ||| D004415 ||| D004941 ||| D005764 ||| D004381 ||| D001991 ||| D012852 ||| D006333 ||| D000152 ||| D000380 ||| D010195 ||| D007319 ||| D014717 ||| D000505 ||| D006177 ||| D014012 ||| D015837	Lupus Erythematosus, Systemic ||| Gastrointestinal Hemorrhage ||| Constipation ||| Pruritus ||| Hypertension ||| Asthma ||| Anemia ||| Gastritis ||| Dyspepsia ||| Esophagitis ||| Gastroesophageal Reflux ||| Duodenal Ulcer ||| Bronchitis ||| Sinusitis ||| Heart Failure ||| Acne Vulgaris ||| Agranulocytosis ||| Pancreatitis ||| Sleep Initiation and Maintenance Disorders ||| Vertigo ||| Alopecia ||| Gynecomastia ||| Tinnitus ||| Vestibular Diseases
	CHEMBL1201320	D003424	ESOMEPRAZOLE	Crohn Disease	0	0.159625	D008180 ||| D003248 ||| D006973 ||| D001249 ||| D000740 ||| D005756 ||| D005764 ||| D004381 ||| D001991 ||| D012852 ||| D006333 ||| D000152 ||| D010195 ||| D007319 ||| D014717 ||| D000505 ||| D006177 ||| D014012	Lupus Erythematosus, Systemic ||| Constipation ||| Hypertension ||| Asthma ||| Anemia ||| Gastritis ||| Gastroesophageal Reflux ||| Duodenal Ulcer ||| Bronchitis ||| Sinusitis ||| Heart Failure ||| Acne Vulgaris ||| Pancreatitis ||| Sleep Initiation and Maintenance Disorders ||| Vertigo ||| Alopecia ||| Gynecomastia ||| Tinnitus
	CHEMBL1201320	D003093	ESOMEPRAZOLE	Colitis, Ulcerative	0	0.0770999	D008180 ||| D003248 ||| D006973 ||| D001249 ||| D000740 ||| D005756 ||| D005764 ||| D004381 ||| D001991 ||| D012852 ||| D006333 ||| D000152 ||| D010195 ||| D007319 ||| D014717 ||| D000505 ||| D006177 ||| D014012	Lupus Erythematosus, Systemic ||| Constipation ||| Hypertension ||| Asthma ||| Anemia ||| Gastritis ||| Gastroesophageal Reflux ||| Duodenal Ulcer ||| Bronchitis ||| Sinusitis ||| Heart Failure ||| Acne Vulgaris ||| Pancreatitis ||| Sleep Initiation and Maintenance Disorders ||| Vertigo ||| Alopecia ||| Gynecomastia ||| Tinnitus
	CHEMBL1201320	D015212	ESOMEPRAZOLE	Inflammatory Bowel Diseases	0	0.0455461	D008180 ||| D006471 ||| D003248 ||| D011537 ||| D006973 ||| D001249 ||| D000740 ||| D005756 ||| D004415 ||| D004941 ||| D005764 ||| D004381 ||| D001991 ||| D012852 ||| D006333 ||| D000152 ||| D000380 ||| D010195 ||| D007319 ||| D014717 ||| D000505 ||| D006177 ||| D014012 ||| D015837	Lupus Erythematosus, Systemic ||| Gastrointestinal Hemorrhage ||| Constipation ||| Pruritus ||| Hypertension ||| Asthma ||| Anemia ||| Gastritis ||| Dyspepsia ||| Esophagitis ||| Gastroesophageal Reflux ||| Duodenal Ulcer ||| Bronchitis ||| Sinusitis ||| Heart Failure ||| Acne Vulgaris ||| Agranulocytosis ||| Pancreatitis ||| Sleep Initiation and Maintenance Disorders ||| Vertigo ||| Alopecia ||| Gynecomastia ||| Tinnitus ||| Vestibular Diseases
	CHEMBL1201320	D002761	ESOMEPRAZOLE	Cholangitis	0	0.0911978	D008180 ||| D003248 ||| D006973 ||| D001249 ||| D000740 ||| D005756 ||| D005764 ||| D004381 ||| D001991 ||| D012852 ||| D006333 ||| D000152 ||| D010195 ||| D007319 ||| D014717 ||| D000505 ||| D006177 ||| D014012	Lupus Erythematosus, Systemic ||| Constipation ||| Hypertension ||| Asthma ||| Anemia ||| Gastritis ||| Gastroesophageal Reflux ||| Duodenal Ulcer ||| Bronchitis ||| Sinusitis ||| Heart Failure ||| Acne Vulgaris ||| Pancreatitis ||| Sleep Initiation and Maintenance Disorders ||| Vertigo ||| Alopecia ||| Gynecomastia ||| Tinnitus
	CHEMBL1201320	D017098	ESOMEPRAZOLE	IgA Deficiency	0	0.0477971	D008180 ||| D003248 ||| D006973 ||| D001249 ||| D000740 ||| D005756 ||| D005764 ||| D004381 ||| D001991 ||| D012852 ||| D006333 ||| D000152 ||| D010195 ||| D007319 ||| D014717 ||| D000505 ||| D006177 ||| D014012	Lupus Erythematosus, Systemic ||| Constipation ||| Hypertension ||| Asthma ||| Anemia ||| Gastritis ||| Gastroesophageal Reflux ||| Duodenal Ulcer ||| Bronchitis ||| Sinusitis ||| Heart Failure ||| Acne Vulgaris ||| Pancreatitis ||| Sleep Initiation and Maintenance Disorders ||| Vertigo ||| Alopecia ||| Gynecomastia ||| Tinnitus
	CHEMBL1201320	D008268	ESOMEPRAZOLE	Macular Degeneration	0	0.0647006	D008180 ||| D006471 ||| D003248 ||| D011537 ||| D006973 ||| D001249 ||| D000740 ||| D005756 ||| D004415 ||| D004941 ||| D005764 ||| D004381 ||| D001991 ||| D012852 ||| D006333 ||| D000152 ||| D000380 ||| D010195 ||| D007319 ||| D014717 ||| D000505 ||| D006177 ||| D014012 ||| D015837	Lupus Erythematosus, Systemic ||| Gastrointestinal Hemorrhage ||| Constipation ||| Pruritus ||| Hypertension ||| Asthma ||| Anemia ||| Gastritis ||| Dyspepsia ||| Esophagitis ||| Gastroesophageal Reflux ||| Duodenal Ulcer ||| Bronchitis ||| Sinusitis ||| Heart Failure ||| Acne Vulgaris ||| Agranulocytosis ||| Pancreatitis ||| Sleep Initiation and Maintenance Disorders ||| Vertigo ||| Alopecia ||| Gynecomastia ||| Tinnitus ||| Vestibular Diseases
	CHEMBL1201320	D034381	ESOMEPRAZOLE	Hearing Loss	0	0.0750625	D008180 ||| D003248 ||| D006973 ||| D001249 ||| D000740 ||| D005756 ||| D005764 ||| D004381 ||| D001991 ||| D012852 ||| D006333 ||| D000152 ||| D010195 ||| D007319 ||| D014717 ||| D000505 ||| D006177 ||| D014012	Lupus Erythematosus, Systemic ||| Constipation ||| Hypertension ||| Asthma ||| Anemia ||| Gastritis ||| Gastroesophageal Reflux ||| Duodenal Ulcer ||| Bronchitis ||| Sinusitis ||| Heart Failure ||| Acne Vulgaris ||| Pancreatitis ||| Sleep Initiation and Maintenance Disorders ||| Vertigo ||| Alopecia ||| Gynecomastia ||| Tinnitus
	CHEMBL1201320	D014012	ESOMEPRAZOLE	Tinnitus	1	0.0464188	D008180 ||| D006973 ||| D001249 ||| D005756 ||| D005764 ||| D006333 ||| D007319 ||| D000505	Lupus Erythematosus, Systemic ||| Hypertension ||| Asthma ||| Gastritis ||| Gastroesophageal Reflux ||| Heart Failure ||| Sleep Initiation and Maintenance Disorders ||| Alopecia
	CHEMBL1201320	D000505	ESOMEPRAZOLE	Alopecia	1	0.0259743	D008180 ||| D003248 ||| D006973 ||| D001249 ||| D000740 ||| D005756 ||| D005764 ||| D004381 ||| D001991 ||| D012852 ||| D006333 ||| D000152 ||| D010195 ||| D007319 ||| D014717 ||| D006177 ||| D014012	Lupus Erythematosus, Systemic ||| Constipation ||| Hypertension ||| Asthma ||| Anemia ||| Gastritis ||| Gastroesophageal Reflux ||| Duodenal Ulcer ||| Bronchitis ||| Sinusitis ||| Heart Failure ||| Acne Vulgaris ||| Pancreatitis ||| Sleep Initiation and Maintenance Disorders ||| Vertigo ||| Gynecomastia ||| Tinnitus
	CHEMBL1201320	D019226	ESOMEPRAZOLE	Oral Ulcer	0	0.112071	D008180 ||| D003248 ||| D006973 ||| D001249 ||| D000740 ||| D005756 ||| D005764 ||| D004381 ||| D001991 ||| D012852 ||| D006333 ||| D000152 ||| D010195 ||| D007319 ||| D014717 ||| D000505 ||| D006177 ||| D014012	Lupus Erythematosus, Systemic ||| Constipation ||| Hypertension ||| Asthma ||| Anemia ||| Gastritis ||| Gastroesophageal Reflux ||| Duodenal Ulcer ||| Bronchitis ||| Sinusitis ||| Heart Failure ||| Acne Vulgaris ||| Pancreatitis ||| Sleep Initiation and Maintenance Disorders ||| Vertigo ||| Alopecia ||| Gynecomastia ||| Tinnitus
	CHEMBL1201320	D000787	ESOMEPRAZOLE	Angina Pectoris	0	0.154419	D008180 ||| D006471 ||| D003248 ||| D011537 ||| D006973 ||| D001249 ||| D000740 ||| D005756 ||| D004415 ||| D004941 ||| D005764 ||| D004381 ||| D001991 ||| D012852 ||| D006333 ||| D000152 ||| D000380 ||| D010195 ||| D007319 ||| D014717 ||| D000505 ||| D006177 ||| D014012 ||| D015837	Lupus Erythematosus, Systemic ||| Gastrointestinal Hemorrhage ||| Constipation ||| Pruritus ||| Hypertension ||| Asthma ||| Anemia ||| Gastritis ||| Dyspepsia ||| Esophagitis ||| Gastroesophageal Reflux ||| Duodenal Ulcer ||| Bronchitis ||| Sinusitis ||| Heart Failure ||| Acne Vulgaris ||| Agranulocytosis ||| Pancreatitis ||| Sleep Initiation and Maintenance Disorders ||| Vertigo ||| Alopecia ||| Gynecomastia ||| Tinnitus ||| Vestibular Diseases
	CHEMBL1201320	D065631	ESOMEPRAZOLE	Rhinitis, Allergic	0	0.225058	D008180 ||| D006471 ||| D003248 ||| D011537 ||| D006973 ||| D001249 ||| D000740 ||| D005756 ||| D004415 ||| D004941 ||| D005764 ||| D004381 ||| D001991 ||| D012852 ||| D006333 ||| D000152 ||| D000380 ||| D010195 ||| D007319 ||| D014717 ||| D000505 ||| D006177 ||| D014012 ||| D015837	Lupus Erythematosus, Systemic ||| Gastrointestinal Hemorrhage ||| Constipation ||| Pruritus ||| Hypertension ||| Asthma ||| Anemia ||| Gastritis ||| Dyspepsia ||| Esophagitis ||| Gastroesophageal Reflux ||| Duodenal Ulcer ||| Bronchitis ||| Sinusitis ||| Heart Failure ||| Acne Vulgaris ||| Agranulocytosis ||| Pancreatitis ||| Sleep Initiation and Maintenance Disorders ||| Vertigo ||| Alopecia ||| Gynecomastia ||| Tinnitus ||| Vestibular Diseases
	CHEMBL1201320	D001249	ESOMEPRAZOLE	Asthma	1	0.0759875	D008180 ||| D006471 ||| D003248 ||| D011537 ||| D006973 ||| D000740 ||| D005756 ||| D004415 ||| D004941 ||| D005764 ||| D004381 ||| D001991 ||| D012852 ||| D006333 ||| D000152 ||| D000380 ||| D010195 ||| D007319 ||| D014717 ||| D000505 ||| D006177 ||| D014012 ||| D015837	Lupus Erythematosus, Systemic ||| Gastrointestinal Hemorrhage ||| Constipation ||| Pruritus ||| Hypertension ||| Anemia ||| Gastritis ||| Dyspepsia ||| Esophagitis ||| Gastroesophageal Reflux ||| Duodenal Ulcer ||| Bronchitis ||| Sinusitis ||| Heart Failure ||| Acne Vulgaris ||| Agranulocytosis ||| Pancreatitis ||| Sleep Initiation and Maintenance Disorders ||| Vertigo ||| Alopecia ||| Gynecomastia ||| Tinnitus ||| Vestibular Diseases
	CHEMBL1201320	D005764	ESOMEPRAZOLE	Gastroesophageal Reflux	1	0.0793776	D008180 ||| D006471 ||| D003248 ||| D011537 ||| D006973 ||| D001249 ||| D000740 ||| D005756 ||| D004415 ||| D004941 ||| D004381 ||| D001991 ||| D012852 ||| D006333 ||| D000152 ||| D000380 ||| D010195 ||| D007319 ||| D014717 ||| D000505 ||| D006177 ||| D014012 ||| D015837	Lupus Erythematosus, Systemic ||| Gastrointestinal Hemorrhage ||| Constipation ||| Pruritus ||| Hypertension ||| Asthma ||| Anemia ||| Gastritis ||| Dyspepsia ||| Esophagitis ||| Duodenal Ulcer ||| Bronchitis ||| Sinusitis ||| Heart Failure ||| Acne Vulgaris ||| Agranulocytosis ||| Pancreatitis ||| Sleep Initiation and Maintenance Disorders ||| Vertigo ||| Alopecia ||| Gynecomastia ||| Tinnitus ||| Vestibular Diseases
	CHEMBL1201320	D007037	ESOMEPRAZOLE	Hypothyroidism	0	0.104258	D008180 ||| D003248 ||| D006973 ||| D001249 ||| D000740 ||| D005756 ||| D005764 ||| D004381 ||| D001991 ||| D012852 ||| D006333 ||| D000152 ||| D010195 ||| D007319 ||| D014717 ||| D000505 ||| D006177 ||| D014012	Lupus Erythematosus, Systemic ||| Constipation ||| Hypertension ||| Asthma ||| Anemia ||| Gastritis ||| Gastroesophageal Reflux ||| Duodenal Ulcer ||| Bronchitis ||| Sinusitis ||| Heart Failure ||| Acne Vulgaris ||| Pancreatitis ||| Sleep Initiation and Maintenance Disorders ||| Vertigo ||| Alopecia ||| Gynecomastia ||| Tinnitus
	CHEMBL1201320	D008881	ESOMEPRAZOLE	Migraine Disorders	0	0.0324307	D008180 ||| D006471 ||| D003248 ||| D011537 ||| D006973 ||| D001249 ||| D000740 ||| D005756 ||| D004415 ||| D004941 ||| D005764 ||| D004381 ||| D001991 ||| D012852 ||| D006333 ||| D000152 ||| D000380 ||| D010195 ||| D007319 ||| D014717 ||| D000505 ||| D006177 ||| D014012 ||| D015837	Lupus Erythematosus, Systemic ||| Gastrointestinal Hemorrhage ||| Constipation ||| Pruritus ||| Hypertension ||| Asthma ||| Anemia ||| Gastritis ||| Dyspepsia ||| Esophagitis ||| Gastroesophageal Reflux ||| Duodenal Ulcer ||| Bronchitis ||| Sinusitis ||| Heart Failure ||| Acne Vulgaris ||| Agranulocytosis ||| Pancreatitis ||| Sleep Initiation and Maintenance Disorders ||| Vertigo ||| Alopecia ||| Gynecomastia ||| Tinnitus ||| Vestibular Diseases
	CHEMBL1201320	D004485	ESOMEPRAZOLE	Eczema	0	0.10317	D008180 ||| D006471 ||| D003248 ||| D011537 ||| D006973 ||| D001249 ||| D000740 ||| D005756 ||| D004415 ||| D004941 ||| D005764 ||| D004381 ||| D001991 ||| D012852 ||| D006333 ||| D000152 ||| D000380 ||| D010195 ||| D007319 ||| D014717 ||| D000505 ||| D006177 ||| D014012 ||| D015837	Lupus Erythematosus, Systemic ||| Gastrointestinal Hemorrhage ||| Constipation ||| Pruritus ||| Hypertension ||| Asthma ||| Anemia ||| Gastritis ||| Dyspepsia ||| Esophagitis ||| Gastroesophageal Reflux ||| Duodenal Ulcer ||| Bronchitis ||| Sinusitis ||| Heart Failure ||| Acne Vulgaris ||| Agranulocytosis ||| Pancreatitis ||| Sleep Initiation and Maintenance Disorders ||| Vertigo ||| Alopecia ||| Gynecomastia ||| Tinnitus ||| Vestibular Diseases
	CHEMBL1201320	D006937	ESOMEPRAZOLE	Hypercholesterolemia	0	0.207649	D008180 ||| D006471 ||| D003248 ||| D011537 ||| D006973 ||| D001249 ||| D000740 ||| D005756 ||| D004415 ||| D004941 ||| D005764 ||| D004381 ||| D001991 ||| D012852 ||| D006333 ||| D000152 ||| D000380 ||| D010195 ||| D007319 ||| D014717 ||| D000505 ||| D006177 ||| D014012 ||| D015837	Lupus Erythematosus, Systemic ||| Gastrointestinal Hemorrhage ||| Constipation ||| Pruritus ||| Hypertension ||| Asthma ||| Anemia ||| Gastritis ||| Dyspepsia ||| Esophagitis ||| Gastroesophageal Reflux ||| Duodenal Ulcer ||| Bronchitis ||| Sinusitis ||| Heart Failure ||| Acne Vulgaris ||| Agranulocytosis ||| Pancreatitis ||| Sleep Initiation and Maintenance Disorders ||| Vertigo ||| Alopecia ||| Gynecomastia ||| Tinnitus ||| Vestibular Diseases
	CHEMBL1201320	D012626	ESOMEPRAZOLE	Sebaceous Gland Neoplasms	0	0.0425819	D008180 ||| D003248 ||| D006973 ||| D001249 ||| D000740 ||| D005756 ||| D005764 ||| D004381 ||| D001991 ||| D012852 ||| D006333 ||| D000152 ||| D010195 ||| D007319 ||| D014717 ||| D000505 ||| D006177 ||| D014012	Lupus Erythematosus, Systemic ||| Constipation ||| Hypertension ||| Asthma ||| Anemia ||| Gastritis ||| Gastroesophageal Reflux ||| Duodenal Ulcer ||| Bronchitis ||| Sinusitis ||| Heart Failure ||| Acne Vulgaris ||| Pancreatitis ||| Sleep Initiation and Maintenance Disorders ||| Vertigo ||| Alopecia ||| Gynecomastia ||| Tinnitus
	CHEMBL1201320	D001943	ESOMEPRAZOLE	Breast Neoplasms	0	0.0191315	D008180 ||| D006471 ||| D003248 ||| D011537 ||| D006973 ||| D001249 ||| D000740 ||| D005756 ||| D004415 ||| D004941 ||| D005764 ||| D004381 ||| D001991 ||| D012852 ||| D006333 ||| D000152 ||| D000380 ||| D010195 ||| D007319 ||| D014717 ||| D000505 ||| D006177 ||| D014012 ||| D015837	Lupus Erythematosus, Systemic ||| Gastrointestinal Hemorrhage ||| Constipation ||| Pruritus ||| Hypertension ||| Asthma ||| Anemia ||| Gastritis ||| Dyspepsia ||| Esophagitis ||| Gastroesophageal Reflux ||| Duodenal Ulcer ||| Bronchitis ||| Sinusitis ||| Heart Failure ||| Acne Vulgaris ||| Agranulocytosis ||| Pancreatitis ||| Sleep Initiation and Maintenance Disorders ||| Vertigo ||| Alopecia ||| Gynecomastia ||| Tinnitus ||| Vestibular Diseases
	CHEMBL1201320	D002280	ESOMEPRAZOLE	Carcinoma, Basal Cell	0	0.0413659	D008180 ||| D006471 ||| D003248 ||| D011537 ||| D006973 ||| D001249 ||| D000740 ||| D005756 ||| D004415 ||| D004941 ||| D005764 ||| D004381 ||| D001991 ||| D012852 ||| D006333 ||| D000152 ||| D000380 ||| D010195 ||| D007319 ||| D014717 ||| D000505 ||| D006177 ||| D014012 ||| D015837	Lupus Erythematosus, Systemic ||| Gastrointestinal Hemorrhage ||| Constipation ||| Pruritus ||| Hypertension ||| Asthma ||| Anemia ||| Gastritis ||| Dyspepsia ||| Esophagitis ||| Gastroesophageal Reflux ||| Duodenal Ulcer ||| Bronchitis ||| Sinusitis ||| Heart Failure ||| Acne Vulgaris ||| Agranulocytosis ||| Pancreatitis ||| Sleep Initiation and Maintenance Disorders ||| Vertigo ||| Alopecia ||| Gynecomastia ||| Tinnitus ||| Vestibular Diseases
	CHEMBL1201320	D000230	ESOMEPRAZOLE	Adenocarcinoma	0	0.0268594	D008180 ||| D003248 ||| D006973 ||| D001249 ||| D000740 ||| D005756 ||| D005764 ||| D004381 ||| D001991 ||| D012852 ||| D006333 ||| D000152 ||| D010195 ||| D007319 ||| D014717 ||| D000505 ||| D006177 ||| D014012	Lupus Erythematosus, Systemic ||| Constipation ||| Hypertension ||| Asthma ||| Anemia ||| Gastritis ||| Gastroesophageal Reflux ||| Duodenal Ulcer ||| Bronchitis ||| Sinusitis ||| Heart Failure ||| Acne Vulgaris ||| Pancreatitis ||| Sleep Initiation and Maintenance Disorders ||| Vertigo ||| Alopecia ||| Gynecomastia ||| Tinnitus
	CHEMBL1201320	D002386	ESOMEPRAZOLE	Cataract	0	0.035913	D008180 ||| D006471 ||| D003248 ||| D011537 ||| D006973 ||| D001249 ||| D000740 ||| D005756 ||| D004415 ||| D004941 ||| D005764 ||| D004381 ||| D001991 ||| D012852 ||| D006333 ||| D000152 ||| D000380 ||| D010195 ||| D007319 ||| D014717 ||| D000505 ||| D006177 ||| D014012 ||| D015837	Lupus Erythematosus, Systemic ||| Gastrointestinal Hemorrhage ||| Constipation ||| Pruritus ||| Hypertension ||| Asthma ||| Anemia ||| Gastritis ||| Dyspepsia ||| Esophagitis ||| Gastroesophageal Reflux ||| Duodenal Ulcer ||| Bronchitis ||| Sinusitis ||| Heart Failure ||| Acne Vulgaris ||| Agranulocytosis ||| Pancreatitis ||| Sleep Initiation and Maintenance Disorders ||| Vertigo ||| Alopecia ||| Gynecomastia ||| Tinnitus ||| Vestibular Diseases
	CHEMBL1201320	D006552	ESOMEPRAZOLE	Hernia, Inguinal	0	0.0410574	D008180 ||| D006471 ||| D003248 ||| D011537 ||| D006973 ||| D001249 ||| D000740 ||| D005756 ||| D004415 ||| D004941 ||| D005764 ||| D004381 ||| D001991 ||| D012852 ||| D006333 ||| D000152 ||| D000380 ||| D010195 ||| D007319 ||| D014717 ||| D000505 ||| D006177 ||| D014012 ||| D015837	Lupus Erythematosus, Systemic ||| Gastrointestinal Hemorrhage ||| Constipation ||| Pruritus ||| Hypertension ||| Asthma ||| Anemia ||| Gastritis ||| Dyspepsia ||| Esophagitis ||| Gastroesophageal Reflux ||| Duodenal Ulcer ||| Bronchitis ||| Sinusitis ||| Heart Failure ||| Acne Vulgaris ||| Agranulocytosis ||| Pancreatitis ||| Sleep Initiation and Maintenance Disorders ||| Vertigo ||| Alopecia ||| Gynecomastia ||| Tinnitus ||| Vestibular Diseases
	CHEMBL1201320	D012005	ESOMEPRAZOLE	Rectal Prolapse	0	0.0602004	D008180 ||| D003248 ||| D006973 ||| D001249 ||| D000740 ||| D005756 ||| D005764 ||| D004381 ||| D001991 ||| D012852 ||| D006333 ||| D000152 ||| D010195 ||| D007319 ||| D014717 ||| D000505 ||| D006177 ||| D014012	Lupus Erythematosus, Systemic ||| Constipation ||| Hypertension ||| Asthma ||| Anemia ||| Gastritis ||| Gastroesophageal Reflux ||| Duodenal Ulcer ||| Bronchitis ||| Sinusitis ||| Heart Failure ||| Acne Vulgaris ||| Pancreatitis ||| Sleep Initiation and Maintenance Disorders ||| Vertigo ||| Alopecia ||| Gynecomastia ||| Tinnitus
	CHEMBL1201320	D014029	ESOMEPRAZOLE	Tobacco Use Disorder	0	0.103245	D008180 ||| D003248 ||| D006973 ||| D001249 ||| D000740 ||| D005756 ||| D005764 ||| D004381 ||| D001991 ||| D012852 ||| D006333 ||| D000152 ||| D010195 ||| D007319 ||| D014717 ||| D000505 ||| D006177 ||| D014012	Lupus Erythematosus, Systemic ||| Constipation ||| Hypertension ||| Asthma ||| Anemia ||| Gastritis ||| Gastroesophageal Reflux ||| Duodenal Ulcer ||| Bronchitis ||| Sinusitis ||| Heart Failure ||| Acne Vulgaris ||| Pancreatitis ||| Sleep Initiation and Maintenance Disorders ||| Vertigo ||| Alopecia ||| Gynecomastia ||| Tinnitus
	CHEMBL1201320	D009203	ESOMEPRAZOLE	Myocardial Infarction	0	0.181856	D008180 ||| D006471 ||| D003248 ||| D011537 ||| D006973 ||| D001249 ||| D000740 ||| D005756 ||| D004415 ||| D004941 ||| D005764 ||| D004381 ||| D001991 ||| D012852 ||| D006333 ||| D000152 ||| D000380 ||| D010195 ||| D007319 ||| D014717 ||| D000505 ||| D006177 ||| D014012 ||| D015837	Lupus Erythematosus, Systemic ||| Gastrointestinal Hemorrhage ||| Constipation ||| Pruritus ||| Hypertension ||| Asthma ||| Anemia ||| Gastritis ||| Dyspepsia ||| Esophagitis ||| Gastroesophageal Reflux ||| Duodenal Ulcer ||| Bronchitis ||| Sinusitis ||| Heart Failure ||| Acne Vulgaris ||| Agranulocytosis ||| Pancreatitis ||| Sleep Initiation and Maintenance Disorders ||| Vertigo ||| Alopecia ||| Gynecomastia ||| Tinnitus ||| Vestibular Diseases
	CHEMBL1201320	D005756	ESOMEPRAZOLE	Gastritis	1	0.128614	D008180 ||| D006471 ||| D003248 ||| D011537 ||| D006973 ||| D001249 ||| D000740 ||| D004415 ||| D004941 ||| D005764 ||| D004381 ||| D001991 ||| D012852 ||| D006333 ||| D000152 ||| D000380 ||| D010195 ||| D007319 ||| D014717 ||| D000505 ||| D006177 ||| D014012 ||| D015837	Lupus Erythematosus, Systemic ||| Gastrointestinal Hemorrhage ||| Constipation ||| Pruritus ||| Hypertension ||| Asthma ||| Anemia ||| Dyspepsia ||| Esophagitis ||| Gastroesophageal Reflux ||| Duodenal Ulcer ||| Bronchitis ||| Sinusitis ||| Heart Failure ||| Acne Vulgaris ||| Agranulocytosis ||| Pancreatitis ||| Sleep Initiation and Maintenance Disorders ||| Vertigo ||| Alopecia ||| Gynecomastia ||| Tinnitus ||| Vestibular Diseases
	CHEMBL1201320	D006548	ESOMEPRAZOLE	Hernia, Diaphragmatic	0	0.10383	D008180 ||| D006471 ||| D003248 ||| D011537 ||| D006973 ||| D001249 ||| D000740 ||| D005756 ||| D004415 ||| D004941 ||| D005764 ||| D004381 ||| D001991 ||| D012852 ||| D006333 ||| D000152 ||| D000380 ||| D010195 ||| D007319 ||| D014717 ||| D000505 ||| D006177 ||| D014012 ||| D015837	Lupus Erythematosus, Systemic ||| Gastrointestinal Hemorrhage ||| Constipation ||| Pruritus ||| Hypertension ||| Asthma ||| Anemia ||| Gastritis ||| Dyspepsia ||| Esophagitis ||| Gastroesophageal Reflux ||| Duodenal Ulcer ||| Bronchitis ||| Sinusitis ||| Heart Failure ||| Acne Vulgaris ||| Agranulocytosis ||| Pancreatitis ||| Sleep Initiation and Maintenance Disorders ||| Vertigo ||| Alopecia ||| Gynecomastia ||| Tinnitus ||| Vestibular Diseases
	CHEMBL1201320	D000076385	ESOMEPRAZOLE	Diverticular Diseases	0	0.0780643	D008180 ||| D003248 ||| D006973 ||| D001249 ||| D000740 ||| D005756 ||| D005764 ||| D004381 ||| D001991 ||| D012852 ||| D006333 ||| D000152 ||| D010195 ||| D007319 ||| D014717 ||| D000505 ||| D006177 ||| D014012	Lupus Erythematosus, Systemic ||| Constipation ||| Hypertension ||| Asthma ||| Anemia ||| Gastritis ||| Gastroesophageal Reflux ||| Duodenal Ulcer ||| Bronchitis ||| Sinusitis ||| Heart Failure ||| Acne Vulgaris ||| Pancreatitis ||| Sleep Initiation and Maintenance Disorders ||| Vertigo ||| Alopecia ||| Gynecomastia ||| Tinnitus
	CHEMBL1201320	D007319	ESOMEPRAZOLE	Sleep Initiation and Maintenance Disorders	1	0.139041	D008180 ||| D006471 ||| D003248 ||| D011537 ||| D006973 ||| D001249 ||| D000740 ||| D005756 ||| D004415 ||| D004941 ||| D005764 ||| D004381 ||| D001991 ||| D012852 ||| D006333 ||| D000152 ||| D000380 ||| D010195 ||| D014717 ||| D000505 ||| D006177 ||| D014012 ||| D015837	Lupus Erythematosus, Systemic ||| Gastrointestinal Hemorrhage ||| Constipation ||| Pruritus ||| Hypertension ||| Asthma ||| Anemia ||| Gastritis ||| Dyspepsia ||| Esophagitis ||| Gastroesophageal Reflux ||| Duodenal Ulcer ||| Bronchitis ||| Sinusitis ||| Heart Failure ||| Acne Vulgaris ||| Agranulocytosis ||| Pancreatitis ||| Vertigo ||| Alopecia ||| Gynecomastia ||| Tinnitus ||| Vestibular Diseases
	CHEMBL1201320	D009290	ESOMEPRAZOLE	Narcolepsy	0	0.0467138	D008180 ||| D006471 ||| D003248 ||| D011537 ||| D006973 ||| D001249 ||| D000740 ||| D005756 ||| D004415 ||| D004941 ||| D005764 ||| D004381 ||| D001991 ||| D012852 ||| D006333 ||| D000152 ||| D000380 ||| D010195 ||| D007319 ||| D014717 ||| D000505 ||| D006177 ||| D014012 ||| D015837	Lupus Erythematosus, Systemic ||| Gastrointestinal Hemorrhage ||| Constipation ||| Pruritus ||| Hypertension ||| Asthma ||| Anemia ||| Gastritis ||| Dyspepsia ||| Esophagitis ||| Gastroesophageal Reflux ||| Duodenal Ulcer ||| Bronchitis ||| Sinusitis ||| Heart Failure ||| Acne Vulgaris ||| Agranulocytosis ||| Pancreatitis ||| Sleep Initiation and Maintenance Disorders ||| Vertigo ||| Alopecia ||| Gynecomastia ||| Tinnitus ||| Vestibular Diseases
	CHEMBL1201320	D003922	ESOMEPRAZOLE	Diabetes Mellitus, Type 1	0	0.151599	D008180 ||| D003248 ||| D006973 ||| D001249 ||| D000740 ||| D005756 ||| D005764 ||| D004381 ||| D001991 ||| D012852 ||| D006333 ||| D000152 ||| D010195 ||| D007319 ||| D014717 ||| D000505 ||| D006177 ||| D014012	Lupus Erythematosus, Systemic ||| Constipation ||| Hypertension ||| Asthma ||| Anemia ||| Gastritis ||| Gastroesophageal Reflux ||| Duodenal Ulcer ||| Bronchitis ||| Sinusitis ||| Heart Failure ||| Acne Vulgaris ||| Pancreatitis ||| Sleep Initiation and Maintenance Disorders ||| Vertigo ||| Alopecia ||| Gynecomastia ||| Tinnitus
	CHEMBL1201320	D002446	ESOMEPRAZOLE	Celiac Disease	0	0.0441951	D008180 ||| D003248 ||| D006973 ||| D001249 ||| D000740 ||| D005756 ||| D005764 ||| D004381 ||| D001991 ||| D012852 ||| D006333 ||| D000152 ||| D010195 ||| D007319 ||| D014717 ||| D000505 ||| D006177 ||| D014012	Lupus Erythematosus, Systemic ||| Constipation ||| Hypertension ||| Asthma ||| Anemia ||| Gastritis ||| Gastroesophageal Reflux ||| Duodenal Ulcer ||| Bronchitis ||| Sinusitis ||| Heart Failure ||| Acne Vulgaris ||| Pancreatitis ||| Sleep Initiation and Maintenance Disorders ||| Vertigo ||| Alopecia ||| Gynecomastia ||| Tinnitus
	CHEMBL1201320	D008105	ESOMEPRAZOLE	Liver Cirrhosis, Biliary	0	0.106246	D008180 ||| D003248 ||| D006973 ||| D001249 ||| D000740 ||| D005756 ||| D005764 ||| D004381 ||| D001991 ||| D012852 ||| D006333 ||| D000152 ||| D010195 ||| D007319 ||| D014717 ||| D000505 ||| D006177 ||| D014012	Lupus Erythematosus, Systemic ||| Constipation ||| Hypertension ||| Asthma ||| Anemia ||| Gastritis ||| Gastroesophageal Reflux ||| Duodenal Ulcer ||| Bronchitis ||| Sinusitis ||| Heart Failure ||| Acne Vulgaris ||| Pancreatitis ||| Sleep Initiation and Maintenance Disorders ||| Vertigo ||| Alopecia ||| Gynecomastia ||| Tinnitus
	CHEMBL1201320	D014820	ESOMEPRAZOLE	Vitiligo	0	0.0650255	D008180 ||| D003248 ||| D006973 ||| D001249 ||| D000740 ||| D005756 ||| D005764 ||| D004381 ||| D001991 ||| D012852 ||| D006333 ||| D000152 ||| D010195 ||| D007319 ||| D014717 ||| D000505 ||| D006177 ||| D014012	Lupus Erythematosus, Systemic ||| Constipation ||| Hypertension ||| Asthma ||| Anemia ||| Gastritis ||| Gastroesophageal Reflux ||| Duodenal Ulcer ||| Bronchitis ||| Sinusitis ||| Heart Failure ||| Acne Vulgaris ||| Pancreatitis ||| Sleep Initiation and Maintenance Disorders ||| Vertigo ||| Alopecia ||| Gynecomastia ||| Tinnitus
	CHEMBL1201320	D009798	ESOMEPRAZOLE	Ocular Hypertension	0	0.0377267	D008180 ||| D003248 ||| D006973 ||| D001249 ||| D000740 ||| D005756 ||| D005764 ||| D004381 ||| D001991 ||| D012852 ||| D006333 ||| D000152 ||| D010195 ||| D007319 ||| D014717 ||| D000505 ||| D006177 ||| D014012	Lupus Erythematosus, Systemic ||| Constipation ||| Hypertension ||| Asthma ||| Anemia ||| Gastritis ||| Gastroesophageal Reflux ||| Duodenal Ulcer ||| Bronchitis ||| Sinusitis ||| Heart Failure ||| Acne Vulgaris ||| Pancreatitis ||| Sleep Initiation and Maintenance Disorders ||| Vertigo ||| Alopecia ||| Gynecomastia ||| Tinnitus
	CHEMBL1201320	D009447	ESOMEPRAZOLE	Neuroblastoma	0	0.0431203	D008180 ||| D003248 ||| D006973 ||| D001249 ||| D000740 ||| D005756 ||| D005764 ||| D004381 ||| D001991 ||| D012852 ||| D006333 ||| D000152 ||| D010195 ||| D007319 ||| D014717 ||| D000505 ||| D006177 ||| D014012	Lupus Erythematosus, Systemic ||| Constipation ||| Hypertension ||| Asthma ||| Anemia ||| Gastritis ||| Gastroesophageal Reflux ||| Duodenal Ulcer ||| Bronchitis ||| Sinusitis ||| Heart Failure ||| Acne Vulgaris ||| Pancreatitis ||| Sleep Initiation and Maintenance Disorders ||| Vertigo ||| Alopecia ||| Gynecomastia ||| Tinnitus
	CHEMBL1201320	D012559	ESOMEPRAZOLE	Schizophrenia	0	0.0472047	D008180 ||| D006471 ||| D003248 ||| D011537 ||| D006973 ||| D001249 ||| D000740 ||| D005756 ||| D004415 ||| D004941 ||| D005764 ||| D004381 ||| D001991 ||| D012852 ||| D006333 ||| D000152 ||| D000380 ||| D010195 ||| D007319 ||| D014717 ||| D000505 ||| D006177 ||| D014012 ||| D015837	Lupus Erythematosus, Systemic ||| Gastrointestinal Hemorrhage ||| Constipation ||| Pruritus ||| Hypertension ||| Asthma ||| Anemia ||| Gastritis ||| Dyspepsia ||| Esophagitis ||| Gastroesophageal Reflux ||| Duodenal Ulcer ||| Bronchitis ||| Sinusitis ||| Heart Failure ||| Acne Vulgaris ||| Agranulocytosis ||| Pancreatitis ||| Sleep Initiation and Maintenance Disorders ||| Vertigo ||| Alopecia ||| Gynecomastia ||| Tinnitus ||| Vestibular Diseases
	CHEMBL1201320	D000690	ESOMEPRAZOLE	Amyotrophic Lateral Sclerosis	0	0.0573686	D008180 ||| D003248 ||| D006973 ||| D001249 ||| D000740 ||| D005756 ||| D005764 ||| D004381 ||| D001991 ||| D012852 ||| D006333 ||| D000152 ||| D010195 ||| D007319 ||| D014717 ||| D000505 ||| D006177 ||| D014012	Lupus Erythematosus, Systemic ||| Constipation ||| Hypertension ||| Asthma ||| Anemia ||| Gastritis ||| Gastroesophageal Reflux ||| Duodenal Ulcer ||| Bronchitis ||| Sinusitis ||| Heart Failure ||| Acne Vulgaris ||| Pancreatitis ||| Sleep Initiation and Maintenance Disorders ||| Vertigo ||| Alopecia ||| Gynecomastia ||| Tinnitus
	CHEMBL1201320	D008180	ESOMEPRAZOLE	Lupus Erythematosus, Systemic	1	0.048299	D006471 ||| D003248 ||| D011537 ||| D006973 ||| D001249 ||| D000740 ||| D005756 ||| D004415 ||| D004941 ||| D005764 ||| D004381 ||| D001991 ||| D012852 ||| D006333 ||| D000152 ||| D000380 ||| D010195 ||| D007319 ||| D014717 ||| D000505 ||| D006177 ||| D014012 ||| D015837	Gastrointestinal Hemorrhage ||| Constipation ||| Pruritus ||| Hypertension ||| Asthma ||| Anemia ||| Gastritis ||| Dyspepsia ||| Esophagitis ||| Gastroesophageal Reflux ||| Duodenal Ulcer ||| Bronchitis ||| Sinusitis ||| Heart Failure ||| Acne Vulgaris ||| Agranulocytosis ||| Pancreatitis ||| Sleep Initiation and Maintenance Disorders ||| Vertigo ||| Alopecia ||| Gynecomastia ||| Tinnitus ||| Vestibular Diseases
	CHEMBL1201320	D000437	ESOMEPRAZOLE	Alcoholism	0	0.0486208	D008180 ||| D003248 ||| D006973 ||| D001249 ||| D000740 ||| D005756 ||| D005764 ||| D004381 ||| D001991 ||| D012852 ||| D006333 ||| D000152 ||| D010195 ||| D007319 ||| D014717 ||| D000505 ||| D006177 ||| D014012	Lupus Erythematosus, Systemic ||| Constipation ||| Hypertension ||| Asthma ||| Anemia ||| Gastritis ||| Gastroesophageal Reflux ||| Duodenal Ulcer ||| Bronchitis ||| Sinusitis ||| Heart Failure ||| Acne Vulgaris ||| Pancreatitis ||| Sleep Initiation and Maintenance Disorders ||| Vertigo ||| Alopecia ||| Gynecomastia ||| Tinnitus
	CHEMBL1201320	D000067877	ESOMEPRAZOLE	Autism Spectrum Disorder	0	0.0583141	D008180 ||| D003248 ||| D006973 ||| D001249 ||| D000740 ||| D005756 ||| D005764 ||| D004381 ||| D001991 ||| D012852 ||| D006333 ||| D000152 ||| D010195 ||| D007319 ||| D014717 ||| D000505 ||| D006177 ||| D014012	Lupus Erythematosus, Systemic ||| Constipation ||| Hypertension ||| Asthma ||| Anemia ||| Gastritis ||| Gastroesophageal Reflux ||| Duodenal Ulcer ||| Bronchitis ||| Sinusitis ||| Heart Failure ||| Acne Vulgaris ||| Pancreatitis ||| Sleep Initiation and Maintenance Disorders ||| Vertigo ||| Alopecia ||| Gynecomastia ||| Tinnitus
	CHEMBL1201320	D001714	ESOMEPRAZOLE	Bipolar Disorder	0	0.0564207	D008180 ||| D006471 ||| D003248 ||| D011537 ||| D006973 ||| D001249 ||| D000740 ||| D005756 ||| D004415 ||| D004941 ||| D005764 ||| D004381 ||| D001991 ||| D012852 ||| D006333 ||| D000152 ||| D000380 ||| D010195 ||| D007319 ||| D014717 ||| D000505 ||| D006177 ||| D014012 ||| D015837	Lupus Erythematosus, Systemic ||| Gastrointestinal Hemorrhage ||| Constipation ||| Pruritus ||| Hypertension ||| Asthma ||| Anemia ||| Gastritis ||| Dyspepsia ||| Esophagitis ||| Gastroesophageal Reflux ||| Duodenal Ulcer ||| Bronchitis ||| Sinusitis ||| Heart Failure ||| Acne Vulgaris ||| Agranulocytosis ||| Pancreatitis ||| Sleep Initiation and Maintenance Disorders ||| Vertigo ||| Alopecia ||| Gynecomastia ||| Tinnitus ||| Vestibular Diseases
	CHEMBL1201320	D009771	ESOMEPRAZOLE	Obsessive-Compulsive Disorder	0	0.02237	D008180 ||| D003248 ||| D006973 ||| D001249 ||| D000740 ||| D005756 ||| D005764 ||| D004381 ||| D001991 ||| D012852 ||| D006333 ||| D000152 ||| D010195 ||| D007319 ||| D014717 ||| D000505 ||| D006177 ||| D014012	Lupus Erythematosus, Systemic ||| Constipation ||| Hypertension ||| Asthma ||| Anemia ||| Gastritis ||| Gastroesophageal Reflux ||| Duodenal Ulcer ||| Bronchitis ||| Sinusitis ||| Heart Failure ||| Acne Vulgaris ||| Pancreatitis ||| Sleep Initiation and Maintenance Disorders ||| Vertigo ||| Alopecia ||| Gynecomastia ||| Tinnitus
	CHEMBL1201320	D003924	ESOMEPRAZOLE	Diabetes Mellitus, Type 2	0	0.12428	D008180 ||| D003248 ||| D006973 ||| D001249 ||| D000740 ||| D005756 ||| D005764 ||| D004381 ||| D001991 ||| D012852 ||| D006333 ||| D000152 ||| D010195 ||| D007319 ||| D014717 ||| D000505 ||| D006177 ||| D014012	Lupus Erythematosus, Systemic ||| Constipation ||| Hypertension ||| Asthma ||| Anemia ||| Gastritis ||| Gastroesophageal Reflux ||| Duodenal Ulcer ||| Bronchitis ||| Sinusitis ||| Heart Failure ||| Acne Vulgaris ||| Pancreatitis ||| Sleep Initiation and Maintenance Disorders ||| Vertigo ||| Alopecia ||| Gynecomastia ||| Tinnitus
	CHEMBL1201320	D000544	ESOMEPRAZOLE	Alzheimer Disease	0	0.081997	D008180 ||| D003248 ||| D006973 ||| D001249 ||| D000740 ||| D005756 ||| D005764 ||| D004381 ||| D001991 ||| D012852 ||| D006333 ||| D000152 ||| D010195 ||| D007319 ||| D014717 ||| D000505 ||| D006177 ||| D014012	Lupus Erythematosus, Systemic ||| Constipation ||| Hypertension ||| Asthma ||| Anemia ||| Gastritis ||| Gastroesophageal Reflux ||| Duodenal Ulcer ||| Bronchitis ||| Sinusitis ||| Heart Failure ||| Acne Vulgaris ||| Pancreatitis ||| Sleep Initiation and Maintenance Disorders ||| Vertigo ||| Alopecia ||| Gynecomastia ||| Tinnitus
	CHEMBL1201320	D004827	ESOMEPRAZOLE	Epilepsy	0	0.0377903	D008180 ||| D006471 ||| D003248 ||| D011537 ||| D006973 ||| D001249 ||| D000740 ||| D005756 ||| D004415 ||| D004941 ||| D005764 ||| D004381 ||| D001991 ||| D012852 ||| D006333 ||| D000152 ||| D000380 ||| D010195 ||| D007319 ||| D014717 ||| D000505 ||| D006177 ||| D014012 ||| D015837	Lupus Erythematosus, Systemic ||| Gastrointestinal Hemorrhage ||| Constipation ||| Pruritus ||| Hypertension ||| Asthma ||| Anemia ||| Gastritis ||| Dyspepsia ||| Esophagitis ||| Gastroesophageal Reflux ||| Duodenal Ulcer ||| Bronchitis ||| Sinusitis ||| Heart Failure ||| Acne Vulgaris ||| Agranulocytosis ||| Pancreatitis ||| Sleep Initiation and Maintenance Disorders ||| Vertigo ||| Alopecia ||| Gynecomastia ||| Tinnitus ||| Vestibular Diseases
	CHEMBL1201320	D005901	ESOMEPRAZOLE	Glaucoma	0	0.00518954	D008180 ||| D006471 ||| D003248 ||| D011537 ||| D006973 ||| D001249 ||| D000740 ||| D005756 ||| D004415 ||| D004941 ||| D005764 ||| D004381 ||| D001991 ||| D012852 ||| D006333 ||| D000152 ||| D000380 ||| D010195 ||| D007319 ||| D014717 ||| D000505 ||| D006177 ||| D014012 ||| D015837	Lupus Erythematosus, Systemic ||| Gastrointestinal Hemorrhage ||| Constipation ||| Pruritus ||| Hypertension ||| Asthma ||| Anemia ||| Gastritis ||| Dyspepsia ||| Esophagitis ||| Gastroesophageal Reflux ||| Duodenal Ulcer ||| Bronchitis ||| Sinusitis ||| Heart Failure ||| Acne Vulgaris ||| Agranulocytosis ||| Pancreatitis ||| Sleep Initiation and Maintenance Disorders ||| Vertigo ||| Alopecia ||| Gynecomastia ||| Tinnitus ||| Vestibular Diseases
	CHEMBL1201320	D051436	ESOMEPRAZOLE	Renal Insufficiency, Chronic	0	0.0510445	D008180 ||| D003248 ||| D006973 ||| D001249 ||| D000740 ||| D005756 ||| D005764 ||| D004381 ||| D001991 ||| D012852 ||| D006333 ||| D000152 ||| D010195 ||| D007319 ||| D014717 ||| D000505 ||| D006177 ||| D014012	Lupus Erythematosus, Systemic ||| Constipation ||| Hypertension ||| Asthma ||| Anemia ||| Gastritis ||| Gastroesophageal Reflux ||| Duodenal Ulcer ||| Bronchitis ||| Sinusitis ||| Heart Failure ||| Acne Vulgaris ||| Pancreatitis ||| Sleep Initiation and Maintenance Disorders ||| Vertigo ||| Alopecia ||| Gynecomastia ||| Tinnitus
	CHEMBL1201320	D013167	ESOMEPRAZOLE	Spondylitis, Ankylosing	0	0.0181614	D008180 ||| D003248 ||| D006973 ||| D001249 ||| D000740 ||| D005756 ||| D005764 ||| D004381 ||| D001991 ||| D012852 ||| D006333 ||| D000152 ||| D010195 ||| D007319 ||| D014717 ||| D000505 ||| D006177 ||| D014012	Lupus Erythematosus, Systemic ||| Constipation ||| Hypertension ||| Asthma ||| Anemia ||| Gastritis ||| Gastroesophageal Reflux ||| Duodenal Ulcer ||| Bronchitis ||| Sinusitis ||| Heart Failure ||| Acne Vulgaris ||| Pancreatitis ||| Sleep Initiation and Maintenance Disorders ||| Vertigo ||| Alopecia ||| Gynecomastia ||| Tinnitus
	CHEMBL1201320	D003863	ESOMEPRAZOLE	Depression	0	0.117061	D008180 ||| D006471 ||| D003248 ||| D011537 ||| D006973 ||| D001249 ||| D000740 ||| D005756 ||| D004415 ||| D004941 ||| D005764 ||| D004381 ||| D001991 ||| D012852 ||| D006333 ||| D000152 ||| D000380 ||| D010195 ||| D007319 ||| D014717 ||| D000505 ||| D006177 ||| D014012 ||| D015837	Lupus Erythematosus, Systemic ||| Gastrointestinal Hemorrhage ||| Constipation ||| Pruritus ||| Hypertension ||| Asthma ||| Anemia ||| Gastritis ||| Dyspepsia ||| Esophagitis ||| Gastroesophageal Reflux ||| Duodenal Ulcer ||| Bronchitis ||| Sinusitis ||| Heart Failure ||| Acne Vulgaris ||| Agranulocytosis ||| Pancreatitis ||| Sleep Initiation and Maintenance Disorders ||| Vertigo ||| Alopecia ||| Gynecomastia ||| Tinnitus ||| Vestibular Diseases
	CHEMBL1201320	D010003	ESOMEPRAZOLE	Osteoarthritis	0	0.145431	D008180 ||| D006471 ||| D003248 ||| D011537 ||| D006973 ||| D001249 ||| D000740 ||| D005756 ||| D004415 ||| D004941 ||| D005764 ||| D004381 ||| D001991 ||| D012852 ||| D006333 ||| D000152 ||| D000380 ||| D010195 ||| D007319 ||| D014717 ||| D000505 ||| D006177 ||| D014012 ||| D015837	Lupus Erythematosus, Systemic ||| Gastrointestinal Hemorrhage ||| Constipation ||| Pruritus ||| Hypertension ||| Asthma ||| Anemia ||| Gastritis ||| Dyspepsia ||| Esophagitis ||| Gastroesophageal Reflux ||| Duodenal Ulcer ||| Bronchitis ||| Sinusitis ||| Heart Failure ||| Acne Vulgaris ||| Agranulocytosis ||| Pancreatitis ||| Sleep Initiation and Maintenance Disorders ||| Vertigo ||| Alopecia ||| Gynecomastia ||| Tinnitus ||| Vestibular Diseases
	CHEMBL1201320	D000419	ESOMEPRAZOLE	Albuminuria	0	0.0960478	D008180 ||| D003248 ||| D006973 ||| D001249 ||| D000740 ||| D005756 ||| D005764 ||| D004381 ||| D001991 ||| D012852 ||| D006333 ||| D000152 ||| D010195 ||| D007319 ||| D014717 ||| D000505 ||| D006177 ||| D014012	Lupus Erythematosus, Systemic ||| Constipation ||| Hypertension ||| Asthma ||| Anemia ||| Gastritis ||| Gastroesophageal Reflux ||| Duodenal Ulcer ||| Bronchitis ||| Sinusitis ||| Heart Failure ||| Acne Vulgaris ||| Pancreatitis ||| Sleep Initiation and Maintenance Disorders ||| Vertigo ||| Alopecia ||| Gynecomastia ||| Tinnitus
	CHEMBL1201320	D001281	ESOMEPRAZOLE	Atrial Fibrillation	0	0.129164	D008180 ||| D006471 ||| D003248 ||| D011537 ||| D006973 ||| D001249 ||| D000740 ||| D005756 ||| D004415 ||| D004941 ||| D005764 ||| D004381 ||| D001991 ||| D012852 ||| D006333 ||| D000152 ||| D000380 ||| D010195 ||| D007319 ||| D014717 ||| D000505 ||| D006177 ||| D014012 ||| D015837	Lupus Erythematosus, Systemic ||| Gastrointestinal Hemorrhage ||| Constipation ||| Pruritus ||| Hypertension ||| Asthma ||| Anemia ||| Gastritis ||| Dyspepsia ||| Esophagitis ||| Gastroesophageal Reflux ||| Duodenal Ulcer ||| Bronchitis ||| Sinusitis ||| Heart Failure ||| Acne Vulgaris ||| Agranulocytosis ||| Pancreatitis ||| Sleep Initiation and Maintenance Disorders ||| Vertigo ||| Alopecia ||| Gynecomastia ||| Tinnitus ||| Vestibular Diseases
	CHEMBL1201320	D006973	ESOMEPRAZOLE	Hypertension	1	0.225828	D008180 ||| D006471 ||| D003248 ||| D011537 ||| D001249 ||| D000740 ||| D005756 ||| D004415 ||| D004941 ||| D005764 ||| D004381 ||| D001991 ||| D012852 ||| D006333 ||| D000152 ||| D000380 ||| D010195 ||| D007319 ||| D014717 ||| D000505 ||| D006177 ||| D014012 ||| D015837	Lupus Erythematosus, Systemic ||| Gastrointestinal Hemorrhage ||| Constipation ||| Pruritus ||| Asthma ||| Anemia ||| Gastritis ||| Dyspepsia ||| Esophagitis ||| Gastroesophageal Reflux ||| Duodenal Ulcer ||| Bronchitis ||| Sinusitis ||| Heart Failure ||| Acne Vulgaris ||| Agranulocytosis ||| Pancreatitis ||| Sleep Initiation and Maintenance Disorders ||| Vertigo ||| Alopecia ||| Gynecomastia ||| Tinnitus ||| Vestibular Diseases
	CHEMBL1201320	D006327	ESOMEPRAZOLE	Heart Block	0	0.0135056	D008180 ||| D006471 ||| D003248 ||| D011537 ||| D006973 ||| D001249 ||| D000740 ||| D005756 ||| D004415 ||| D004941 ||| D005764 ||| D004381 ||| D001991 ||| D012852 ||| D006333 ||| D000152 ||| D000380 ||| D010195 ||| D007319 ||| D014717 ||| D000505 ||| D006177 ||| D015837	Lupus Erythematosus, Systemic ||| Gastrointestinal Hemorrhage ||| Constipation ||| Pruritus ||| Hypertension ||| Asthma ||| Anemia ||| Gastritis ||| Dyspepsia ||| Esophagitis ||| Gastroesophageal Reflux ||| Duodenal Ulcer ||| Bronchitis ||| Sinusitis ||| Heart Failure ||| Acne Vulgaris ||| Agranulocytosis ||| Pancreatitis ||| Sleep Initiation and Maintenance Disorders ||| Vertigo ||| Alopecia ||| Gynecomastia ||| Vestibular Diseases
	CHEMBL1201320	D055623	ESOMEPRAZOLE	Keratosis, Actinic	0	0.170612	D008180 ||| D006471 ||| D003248 ||| D011537 ||| D006973 ||| D001249 ||| D000740 ||| D005756 ||| D004415 ||| D004941 ||| D005764 ||| D004381 ||| D001991 ||| D012852 ||| D006333 ||| D000152 ||| D000380 ||| D010195 ||| D007319 ||| D014717 ||| D000505 ||| D006177 ||| D015837	Lupus Erythematosus, Systemic ||| Gastrointestinal Hemorrhage ||| Constipation ||| Pruritus ||| Hypertension ||| Asthma ||| Anemia ||| Gastritis ||| Dyspepsia ||| Esophagitis ||| Gastroesophageal Reflux ||| Duodenal Ulcer ||| Bronchitis ||| Sinusitis ||| Heart Failure ||| Acne Vulgaris ||| Agranulocytosis ||| Pancreatitis ||| Sleep Initiation and Maintenance Disorders ||| Vertigo ||| Alopecia ||| Gynecomastia ||| Vestibular Diseases
	CHEMBL1201320	D001991	ESOMEPRAZOLE	Bronchitis	1	0.0446028	D008180 ||| D006471 ||| D003248 ||| D011537 ||| D006973 ||| D001249 ||| D000740 ||| D005756 ||| D004415 ||| D004941 ||| D005764 ||| D004381 ||| D012852 ||| D006333 ||| D000152 ||| D000380 ||| D010195 ||| D007319 ||| D014717 ||| D000505 ||| D006177 ||| D015837	Lupus Erythematosus, Systemic ||| Gastrointestinal Hemorrhage ||| Constipation ||| Pruritus ||| Hypertension ||| Asthma ||| Anemia ||| Gastritis ||| Dyspepsia ||| Esophagitis ||| Gastroesophageal Reflux ||| Duodenal Ulcer ||| Sinusitis ||| Heart Failure ||| Acne Vulgaris ||| Agranulocytosis ||| Pancreatitis ||| Sleep Initiation and Maintenance Disorders ||| Vertigo ||| Alopecia ||| Gynecomastia ||| Vestibular Diseases
	CHEMBL1201320	D008175	ESOMEPRAZOLE	Lung Neoplasms	0	0.0896788	D008180 ||| D006471 ||| D003248 ||| D011537 ||| D006973 ||| D001249 ||| D000740 ||| D005756 ||| D004415 ||| D004941 ||| D005764 ||| D004381 ||| D001991 ||| D012852 ||| D006333 ||| D000152 ||| D000380 ||| D010195 ||| D007319 ||| D014717 ||| D000505 ||| D006177 ||| D015837	Lupus Erythematosus, Systemic ||| Gastrointestinal Hemorrhage ||| Constipation ||| Pruritus ||| Hypertension ||| Asthma ||| Anemia ||| Gastritis ||| Dyspepsia ||| Esophagitis ||| Gastroesophageal Reflux ||| Duodenal Ulcer ||| Bronchitis ||| Sinusitis ||| Heart Failure ||| Acne Vulgaris ||| Agranulocytosis ||| Pancreatitis ||| Sleep Initiation and Maintenance Disorders ||| Vertigo ||| Alopecia ||| Gynecomastia ||| Vestibular Diseases
	CHEMBL1201320	D008545	ESOMEPRAZOLE	Melanoma	0	0.00820739	D008180 ||| D006471 ||| D003248 ||| D011537 ||| D006973 ||| D001249 ||| D000740 ||| D005756 ||| D004415 ||| D004941 ||| D005764 ||| D004381 ||| D001991 ||| D012852 ||| D006333 ||| D000152 ||| D000380 ||| D010195 ||| D007319 ||| D014717 ||| D000505 ||| D006177 ||| D015837	Lupus Erythematosus, Systemic ||| Gastrointestinal Hemorrhage ||| Constipation ||| Pruritus ||| Hypertension ||| Asthma ||| Anemia ||| Gastritis ||| Dyspepsia ||| Esophagitis ||| Gastroesophageal Reflux ||| Duodenal Ulcer ||| Bronchitis ||| Sinusitis ||| Heart Failure ||| Acne Vulgaris ||| Agranulocytosis ||| Pancreatitis ||| Sleep Initiation and Maintenance Disorders ||| Vertigo ||| Alopecia ||| Gynecomastia ||| Vestibular Diseases
	CHEMBL1201320	D008228	ESOMEPRAZOLE	Lymphoma, Non-Hodgkin	0	0.109654	D008180 ||| D006471 ||| D003248 ||| D011537 ||| D006973 ||| D001249 ||| D000740 ||| D005756 ||| D004415 ||| D004941 ||| D005764 ||| D004381 ||| D001991 ||| D012852 ||| D006333 ||| D000152 ||| D000380 ||| D010195 ||| D007319 ||| D014717 ||| D000505 ||| D006177 ||| D015837	Lupus Erythematosus, Systemic ||| Gastrointestinal Hemorrhage ||| Constipation ||| Pruritus ||| Hypertension ||| Asthma ||| Anemia ||| Gastritis ||| Dyspepsia ||| Esophagitis ||| Gastroesophageal Reflux ||| Duodenal Ulcer ||| Bronchitis ||| Sinusitis ||| Heart Failure ||| Acne Vulgaris ||| Agranulocytosis ||| Pancreatitis ||| Sleep Initiation and Maintenance Disorders ||| Vertigo ||| Alopecia ||| Gynecomastia ||| Vestibular Diseases
	CHEMBL1201320	D002294	ESOMEPRAZOLE	Carcinoma, Squamous Cell	0	0.044114	D008180 ||| D006471 ||| D003248 ||| D011537 ||| D006973 ||| D001249 ||| D000740 ||| D005756 ||| D004415 ||| D004941 ||| D005764 ||| D004381 ||| D001991 ||| D012852 ||| D006333 ||| D000152 ||| D000380 ||| D010195 ||| D007319 ||| D014717 ||| D000505 ||| D006177 ||| D015837	Lupus Erythematosus, Systemic ||| Gastrointestinal Hemorrhage ||| Constipation ||| Pruritus ||| Hypertension ||| Asthma ||| Anemia ||| Gastritis ||| Dyspepsia ||| Esophagitis ||| Gastroesophageal Reflux ||| Duodenal Ulcer ||| Bronchitis ||| Sinusitis ||| Heart Failure ||| Acne Vulgaris ||| Agranulocytosis ||| Pancreatitis ||| Sleep Initiation and Maintenance Disorders ||| Vertigo ||| Alopecia ||| Gynecomastia ||| Vestibular Diseases
	CHEMBL1201320	D002349	ESOMEPRAZOLE	Carpal Tunnel Syndrome	0	0.0449462	D008180 ||| D006471 ||| D003248 ||| D011537 ||| D006973 ||| D001249 ||| D000740 ||| D005756 ||| D004415 ||| D004941 ||| D005764 ||| D004381 ||| D001991 ||| D012852 ||| D006333 ||| D000152 ||| D000380 ||| D010195 ||| D007319 ||| D014717 ||| D000505 ||| D006177 ||| D014012 ||| D015837	Lupus Erythematosus, Systemic ||| Gastrointestinal Hemorrhage ||| Constipation ||| Pruritus ||| Hypertension ||| Asthma ||| Anemia ||| Gastritis ||| Dyspepsia ||| Esophagitis ||| Gastroesophageal Reflux ||| Duodenal Ulcer ||| Bronchitis ||| Sinusitis ||| Heart Failure ||| Acne Vulgaris ||| Agranulocytosis ||| Pancreatitis ||| Sleep Initiation and Maintenance Disorders ||| Vertigo ||| Alopecia ||| Gynecomastia ||| Tinnitus ||| Vestibular Diseases
	CHEMBL1201320	D016883	ESOMEPRAZOLE	Diabetic Ketoacidosis	0	0.193777	D008180 ||| D006471 ||| D003248 ||| D011537 ||| D006973 ||| D001249 ||| D000740 ||| D005756 ||| D004415 ||| D004941 ||| D005764 ||| D004381 ||| D001991 ||| D012852 ||| D006333 ||| D000152 ||| D000380 ||| D010195 ||| D007319 ||| D014717 ||| D000505 ||| D006177 ||| D015837	Lupus Erythematosus, Systemic ||| Gastrointestinal Hemorrhage ||| Constipation ||| Pruritus ||| Hypertension ||| Asthma ||| Anemia ||| Gastritis ||| Dyspepsia ||| Esophagitis ||| Gastroesophageal Reflux ||| Duodenal Ulcer ||| Bronchitis ||| Sinusitis ||| Heart Failure ||| Acne Vulgaris ||| Agranulocytosis ||| Pancreatitis ||| Sleep Initiation and Maintenance Disorders ||| Vertigo ||| Alopecia ||| Gynecomastia ||| Vestibular Diseases
	CHEMBL1201320	D001749	ESOMEPRAZOLE	Urinary Bladder Neoplasms	0	0.153977	D008180 ||| D006471 ||| D003248 ||| D011537 ||| D006973 ||| D001249 ||| D000740 ||| D005756 ||| D004415 ||| D004941 ||| D005764 ||| D004381 ||| D001991 ||| D012852 ||| D006333 ||| D000152 ||| D000380 ||| D010195 ||| D007319 ||| D014717 ||| D000505 ||| D006177 ||| D015837	Lupus Erythematosus, Systemic ||| Gastrointestinal Hemorrhage ||| Constipation ||| Pruritus ||| Hypertension ||| Asthma ||| Anemia ||| Gastritis ||| Dyspepsia ||| Esophagitis ||| Gastroesophageal Reflux ||| Duodenal Ulcer ||| Bronchitis ||| Sinusitis ||| Heart Failure ||| Acne Vulgaris ||| Agranulocytosis ||| Pancreatitis ||| Sleep Initiation and Maintenance Disorders ||| Vertigo ||| Alopecia ||| Gynecomastia ||| Vestibular Diseases
	CHEMBL1201320	D007889	ESOMEPRAZOLE	Leiomyoma	0	0.0364175	D008180 ||| D006471 ||| D003248 ||| D011537 ||| D006973 ||| D001249 ||| D000740 ||| D005756 ||| D004415 ||| D004941 ||| D005764 ||| D004381 ||| D001991 ||| D012852 ||| D006333 ||| D000152 ||| D000380 ||| D010195 ||| D007319 ||| D014717 ||| D000505 ||| D006177 ||| D015837	Lupus Erythematosus, Systemic ||| Gastrointestinal Hemorrhage ||| Constipation ||| Pruritus ||| Hypertension ||| Asthma ||| Anemia ||| Gastritis ||| Dyspepsia ||| Esophagitis ||| Gastroesophageal Reflux ||| Duodenal Ulcer ||| Bronchitis ||| Sinusitis ||| Heart Failure ||| Acne Vulgaris ||| Agranulocytosis ||| Pancreatitis ||| Sleep Initiation and Maintenance Disorders ||| Vertigo ||| Alopecia ||| Gynecomastia ||| Vestibular Diseases
	CHEMBL1201320	D018798	ESOMEPRAZOLE	Anemia, Iron-Deficiency	0	0.0357064	D008180 ||| D006471 ||| D003248 ||| D011537 ||| D006973 ||| D001249 ||| D000740 ||| D005756 ||| D004415 ||| D004941 ||| D005764 ||| D004381 ||| D001991 ||| D012852 ||| D006333 ||| D000152 ||| D000380 ||| D010195 ||| D007319 ||| D014717 ||| D000505 ||| D006177 ||| D015837	Lupus Erythematosus, Systemic ||| Gastrointestinal Hemorrhage ||| Constipation ||| Pruritus ||| Hypertension ||| Asthma ||| Anemia ||| Gastritis ||| Dyspepsia ||| Esophagitis ||| Gastroesophageal Reflux ||| Duodenal Ulcer ||| Bronchitis ||| Sinusitis ||| Heart Failure ||| Acne Vulgaris ||| Agranulocytosis ||| Pancreatitis ||| Sleep Initiation and Maintenance Disorders ||| Vertigo ||| Alopecia ||| Gynecomastia ||| Vestibular Diseases
	CHEMBL1201320	D000380	ESOMEPRAZOLE	Agranulocytosis	1	0.0649871	D008180 ||| D006471 ||| D003248 ||| D011537 ||| D006973 ||| D001249 ||| D000740 ||| D005756 ||| D004415 ||| D004941 ||| D005764 ||| D004381 ||| D001991 ||| D012852 ||| D006333 ||| D000152 ||| D010195 ||| D007319 ||| D014717 ||| D006177 ||| D015837	Lupus Erythematosus, Systemic ||| Gastrointestinal Hemorrhage ||| Constipation ||| Pruritus ||| Hypertension ||| Asthma ||| Anemia ||| Gastritis ||| Dyspepsia ||| Esophagitis ||| Gastroesophageal Reflux ||| Duodenal Ulcer ||| Bronchitis ||| Sinusitis ||| Heart Failure ||| Acne Vulgaris ||| Pancreatitis ||| Sleep Initiation and Maintenance Disorders ||| Vertigo ||| Gynecomastia ||| Vestibular Diseases
	CHEMBL1201320	D012893	ESOMEPRAZOLE	Sleep Wake Disorders	0	0.134467	D008180 ||| D006471 ||| D003248 ||| D011537 ||| D006973 ||| D001249 ||| D000740 ||| D005756 ||| D004415 ||| D004941 ||| D005764 ||| D004381 ||| D001991 ||| D012852 ||| D006333 ||| D000152 ||| D000380 ||| D010195 ||| D007319 ||| D014717 ||| D000505 ||| D006177 ||| D015837	Lupus Erythematosus, Systemic ||| Gastrointestinal Hemorrhage ||| Constipation ||| Pruritus ||| Hypertension ||| Asthma ||| Anemia ||| Gastritis ||| Dyspepsia ||| Esophagitis ||| Gastroesophageal Reflux ||| Duodenal Ulcer ||| Bronchitis ||| Sinusitis ||| Heart Failure ||| Acne Vulgaris ||| Agranulocytosis ||| Pancreatitis ||| Sleep Initiation and Maintenance Disorders ||| Vertigo ||| Alopecia ||| Gynecomastia ||| Vestibular Diseases
	CHEMBL1201320	D006429	ESOMEPRAZOLE	Hemiplegia	0	0.0314692	D008180 ||| D006471 ||| D003248 ||| D011537 ||| D006973 ||| D001249 ||| D000740 ||| D005756 ||| D004415 ||| D004941 ||| D005764 ||| D004381 ||| D001991 ||| D012852 ||| D006333 ||| D000152 ||| D000380 ||| D010195 ||| D007319 ||| D014717 ||| D006177 ||| D015837	Lupus Erythematosus, Systemic ||| Gastrointestinal Hemorrhage ||| Constipation ||| Pruritus ||| Hypertension ||| Asthma ||| Anemia ||| Gastritis ||| Dyspepsia ||| Esophagitis ||| Gastroesophageal Reflux ||| Duodenal Ulcer ||| Bronchitis ||| Sinusitis ||| Heart Failure ||| Acne Vulgaris ||| Agranulocytosis ||| Pancreatitis ||| Sleep Initiation and Maintenance Disorders ||| Vertigo ||| Gynecomastia ||| Vestibular Diseases
	CHEMBL1201320	D011655	ESOMEPRAZOLE	Pulmonary Embolism	0	0.0259622	D008180 ||| D006471 ||| D003248 ||| D011537 ||| D006973 ||| D001249 ||| D000740 ||| D005756 ||| D004415 ||| D004941 ||| D005764 ||| D004381 ||| D001991 ||| D012852 ||| D006333 ||| D000152 ||| D000380 ||| D010195 ||| D007319 ||| D014717 ||| D000505 ||| D006177 ||| D015837	Lupus Erythematosus, Systemic ||| Gastrointestinal Hemorrhage ||| Constipation ||| Pruritus ||| Hypertension ||| Asthma ||| Anemia ||| Gastritis ||| Dyspepsia ||| Esophagitis ||| Gastroesophageal Reflux ||| Duodenal Ulcer ||| Bronchitis ||| Sinusitis ||| Heart Failure ||| Acne Vulgaris ||| Agranulocytosis ||| Pancreatitis ||| Sleep Initiation and Maintenance Disorders ||| Vertigo ||| Alopecia ||| Gynecomastia ||| Vestibular Diseases
	CHEMBL1201320	D009202	ESOMEPRAZOLE	Cardiomyopathies	0	0.0430056	D008180 ||| D006471 ||| D003248 ||| D011537 ||| D006973 ||| D001249 ||| D000740 ||| D005756 ||| D004415 ||| D004941 ||| D005764 ||| D004381 ||| D001991 ||| D012852 ||| D006333 ||| D000152 ||| D000380 ||| D010195 ||| D007319 ||| D014717 ||| D000505 ||| D006177 ||| D014012 ||| D015837	Lupus Erythematosus, Systemic ||| Gastrointestinal Hemorrhage ||| Constipation ||| Pruritus ||| Hypertension ||| Asthma ||| Anemia ||| Gastritis ||| Dyspepsia ||| Esophagitis ||| Gastroesophageal Reflux ||| Duodenal Ulcer ||| Bronchitis ||| Sinusitis ||| Heart Failure ||| Acne Vulgaris ||| Agranulocytosis ||| Pancreatitis ||| Sleep Initiation and Maintenance Disorders ||| Vertigo ||| Alopecia ||| Gynecomastia ||| Tinnitus ||| Vestibular Diseases
	CHEMBL1201320	D013345	ESOMEPRAZOLE	Subarachnoid Hemorrhage	0	0.042654	D008180 ||| D006471 ||| D003248 ||| D011537 ||| D006973 ||| D001249 ||| D000740 ||| D005756 ||| D004415 ||| D004941 ||| D005764 ||| D004381 ||| D001991 ||| D012852 ||| D006333 ||| D000152 ||| D000380 ||| D010195 ||| D007319 ||| D014717 ||| D000505 ||| D006177 ||| D015837	Lupus Erythematosus, Systemic ||| Gastrointestinal Hemorrhage ||| Constipation ||| Pruritus ||| Hypertension ||| Asthma ||| Anemia ||| Gastritis ||| Dyspepsia ||| Esophagitis ||| Gastroesophageal Reflux ||| Duodenal Ulcer ||| Bronchitis ||| Sinusitis ||| Heart Failure ||| Acne Vulgaris ||| Agranulocytosis ||| Pancreatitis ||| Sleep Initiation and Maintenance Disorders ||| Vertigo ||| Alopecia ||| Gynecomastia ||| Vestibular Diseases
	CHEMBL1201320	D002543	ESOMEPRAZOLE	Cerebral Hemorrhage	0	0.0184935	D008180 ||| D006471 ||| D003248 ||| D011537 ||| D006973 ||| D001249 ||| D000740 ||| D005756 ||| D004415 ||| D004941 ||| D005764 ||| D004381 ||| D001991 ||| D012852 ||| D006333 ||| D000152 ||| D000380 ||| D010195 ||| D007319 ||| D014717 ||| D000505 ||| D006177 ||| D015837	Lupus Erythematosus, Systemic ||| Gastrointestinal Hemorrhage ||| Constipation ||| Pruritus ||| Hypertension ||| Asthma ||| Anemia ||| Gastritis ||| Dyspepsia ||| Esophagitis ||| Gastroesophageal Reflux ||| Duodenal Ulcer ||| Bronchitis ||| Sinusitis ||| Heart Failure ||| Acne Vulgaris ||| Agranulocytosis ||| Pancreatitis ||| Sleep Initiation and Maintenance Disorders ||| Vertigo ||| Alopecia ||| Gynecomastia ||| Vestibular Diseases
	CHEMBL1201320	D002544	ESOMEPRAZOLE	Cerebral Infarction	0	0.0776377	D008180 ||| D006471 ||| D003248 ||| D011537 ||| D006973 ||| D001249 ||| D000740 ||| D005756 ||| D004415 ||| D004941 ||| D005764 ||| D004381 ||| D001991 ||| D012852 ||| D006333 ||| D000152 ||| D000380 ||| D010195 ||| D007319 ||| D014717 ||| D006177 ||| D015837	Lupus Erythematosus, Systemic ||| Gastrointestinal Hemorrhage ||| Constipation ||| Pruritus ||| Hypertension ||| Asthma ||| Anemia ||| Gastritis ||| Dyspepsia ||| Esophagitis ||| Gastroesophageal Reflux ||| Duodenal Ulcer ||| Bronchitis ||| Sinusitis ||| Heart Failure ||| Acne Vulgaris ||| Agranulocytosis ||| Pancreatitis ||| Sleep Initiation and Maintenance Disorders ||| Vertigo ||| Gynecomastia ||| Vestibular Diseases
	CHEMBL1201320	D050197	ESOMEPRAZOLE	Arteriosclerosis	0	0.124346	D008180 ||| D006471 ||| D003248 ||| D011537 ||| D006973 ||| D001249 ||| D000740 ||| D005756 ||| D004415 ||| D004941 ||| D005764 ||| D004381 ||| D001991 ||| D012852 ||| D006333 ||| D000152 ||| D000380 ||| D010195 ||| D007319 ||| D014717 ||| D000505 ||| D006177 ||| D015837	Lupus Erythematosus, Systemic ||| Gastrointestinal Hemorrhage ||| Constipation ||| Pruritus ||| Hypertension ||| Asthma ||| Anemia ||| Gastritis ||| Dyspepsia ||| Esophagitis ||| Gastroesophageal Reflux ||| Duodenal Ulcer ||| Bronchitis ||| Sinusitis ||| Heart Failure ||| Acne Vulgaris ||| Agranulocytosis ||| Pancreatitis ||| Sleep Initiation and Maintenance Disorders ||| Vertigo ||| Alopecia ||| Gynecomastia ||| Vestibular Diseases
	CHEMBL1201320	D010689	ESOMEPRAZOLE	Phlebitis	0	0.0542345	D008180 ||| D006471 ||| D003248 ||| D011537 ||| D006973 ||| D001249 ||| D000740 ||| D005756 ||| D004415 ||| D004941 ||| D005764 ||| D004381 ||| D001991 ||| D012852 ||| D006333 ||| D000152 ||| D000380 ||| D010195 ||| D007319 ||| D014717 ||| D006177 ||| D015837	Lupus Erythematosus, Systemic ||| Gastrointestinal Hemorrhage ||| Constipation ||| Pruritus ||| Hypertension ||| Asthma ||| Anemia ||| Gastritis ||| Dyspepsia ||| Esophagitis ||| Gastroesophageal Reflux ||| Duodenal Ulcer ||| Bronchitis ||| Sinusitis ||| Heart Failure ||| Acne Vulgaris ||| Agranulocytosis ||| Pancreatitis ||| Sleep Initiation and Maintenance Disorders ||| Vertigo ||| Gynecomastia ||| Vestibular Diseases
	CHEMBL1201320	D006484	ESOMEPRAZOLE	Hemorrhoids	0	0.023427	D008180 ||| D006471 ||| D003248 ||| D011537 ||| D006973 ||| D001249 ||| D000740 ||| D005756 ||| D004415 ||| D004941 ||| D005764 ||| D004381 ||| D001991 ||| D012852 ||| D006333 ||| D000152 ||| D000380 ||| D010195 ||| D007319 ||| D014717 ||| D000505 ||| D006177 ||| D015837	Lupus Erythematosus, Systemic ||| Gastrointestinal Hemorrhage ||| Constipation ||| Pruritus ||| Hypertension ||| Asthma ||| Anemia ||| Gastritis ||| Dyspepsia ||| Esophagitis ||| Gastroesophageal Reflux ||| Duodenal Ulcer ||| Bronchitis ||| Sinusitis ||| Heart Failure ||| Acne Vulgaris ||| Agranulocytosis ||| Pancreatitis ||| Sleep Initiation and Maintenance Disorders ||| Vertigo ||| Alopecia ||| Gynecomastia ||| Vestibular Diseases
	CHEMBL1201320	D007022	ESOMEPRAZOLE	Hypotension	0	0.0709478	D008180 ||| D006471 ||| D003248 ||| D011537 ||| D006973 ||| D001249 ||| D000740 ||| D005756 ||| D004415 ||| D004941 ||| D005764 ||| D004381 ||| D001991 ||| D012852 ||| D006333 ||| D000152 ||| D000380 ||| D010195 ||| D007319 ||| D014717 ||| D006177 ||| D015837	Lupus Erythematosus, Systemic ||| Gastrointestinal Hemorrhage ||| Constipation ||| Pruritus ||| Hypertension ||| Asthma ||| Anemia ||| Gastritis ||| Dyspepsia ||| Esophagitis ||| Gastroesophageal Reflux ||| Duodenal Ulcer ||| Bronchitis ||| Sinusitis ||| Heart Failure ||| Acne Vulgaris ||| Agranulocytosis ||| Pancreatitis ||| Sleep Initiation and Maintenance Disorders ||| Vertigo ||| Gynecomastia ||| Vestibular Diseases
	CHEMBL1201320	D012852	ESOMEPRAZOLE	Sinusitis	1	0.206687	D008180 ||| D006471 ||| D003248 ||| D011537 ||| D006973 ||| D001249 ||| D000740 ||| D005756 ||| D004415 ||| D004941 ||| D005764 ||| D004381 ||| D001991 ||| D006333 ||| D000152 ||| D000380 ||| D010195 ||| D007319 ||| D014717 ||| D000505 ||| D006177 ||| D015837	Lupus Erythematosus, Systemic ||| Gastrointestinal Hemorrhage ||| Constipation ||| Pruritus ||| Hypertension ||| Asthma ||| Anemia ||| Gastritis ||| Dyspepsia ||| Esophagitis ||| Gastroesophageal Reflux ||| Duodenal Ulcer ||| Bronchitis ||| Heart Failure ||| Acne Vulgaris ||| Agranulocytosis ||| Pancreatitis ||| Sleep Initiation and Maintenance Disorders ||| Vertigo ||| Alopecia ||| Gynecomastia ||| Vestibular Diseases
	CHEMBL1201320	D010996	ESOMEPRAZOLE	Pleural Effusion	0	0.0504574	D008180 ||| D006471 ||| D003248 ||| D011537 ||| D006973 ||| D001249 ||| D000740 ||| D005756 ||| D004415 ||| D004941 ||| D005764 ||| D004381 ||| D001991 ||| D012852 ||| D006333 ||| D000152 ||| D000380 ||| D010195 ||| D007319 ||| D014717 ||| D006177 ||| D015837	Lupus Erythematosus, Systemic ||| Gastrointestinal Hemorrhage ||| Constipation ||| Pruritus ||| Hypertension ||| Asthma ||| Anemia ||| Gastritis ||| Dyspepsia ||| Esophagitis ||| Gastroesophageal Reflux ||| Duodenal Ulcer ||| Bronchitis ||| Sinusitis ||| Heart Failure ||| Acne Vulgaris ||| Agranulocytosis ||| Pancreatitis ||| Sleep Initiation and Maintenance Disorders ||| Vertigo ||| Gynecomastia ||| Vestibular Diseases
	CHEMBL1201320	D011030	ESOMEPRAZOLE	Pneumothorax	0	0.25682	D008180 ||| D006471 ||| D003248 ||| D011537 ||| D006973 ||| D001249 ||| D000740 ||| D005756 ||| D004415 ||| D004941 ||| D005764 ||| D004381 ||| D001991 ||| D012852 ||| D006333 ||| D000152 ||| D000380 ||| D010195 ||| D007319 ||| D014717 ||| D000505 ||| D006177 ||| D015837	Lupus Erythematosus, Systemic ||| Gastrointestinal Hemorrhage ||| Constipation ||| Pruritus ||| Hypertension ||| Asthma ||| Anemia ||| Gastritis ||| Dyspepsia ||| Esophagitis ||| Gastroesophageal Reflux ||| Duodenal Ulcer ||| Bronchitis ||| Sinusitis ||| Heart Failure ||| Acne Vulgaris ||| Agranulocytosis ||| Pancreatitis ||| Sleep Initiation and Maintenance Disorders ||| Vertigo ||| Alopecia ||| Gynecomastia ||| Vestibular Diseases
	CHEMBL1201320	D014060	ESOMEPRAZOLE	Tongue Diseases	0	0.0347738	D008180 ||| D006471 ||| D003248 ||| D011537 ||| D006973 ||| D001249 ||| D000740 ||| D005756 ||| D004415 ||| D004941 ||| D005764 ||| D004381 ||| D001991 ||| D012852 ||| D006333 ||| D000152 ||| D000380 ||| D010195 ||| D007319 ||| D014717 ||| D006177 ||| D015837	Lupus Erythematosus, Systemic ||| Gastrointestinal Hemorrhage ||| Constipation ||| Pruritus ||| Hypertension ||| Asthma ||| Anemia ||| Gastritis ||| Dyspepsia ||| Esophagitis ||| Gastroesophageal Reflux ||| Duodenal Ulcer ||| Bronchitis ||| Sinusitis ||| Heart Failure ||| Acne Vulgaris ||| Agranulocytosis ||| Pancreatitis ||| Sleep Initiation and Maintenance Disorders ||| Vertigo ||| Gynecomastia ||| Vestibular Diseases
	CHEMBL1201320	D004941	ESOMEPRAZOLE	Esophagitis	1	0.213502	D008180 ||| D006471 ||| D003248 ||| D011537 ||| D006973 ||| D001249 ||| D000740 ||| D005756 ||| D004415 ||| D005764 ||| D004381 ||| D001991 ||| D012852 ||| D006333 ||| D000152 ||| D000380 ||| D010195 ||| D007319 ||| D014717 ||| D006177 ||| D015837	Lupus Erythematosus, Systemic ||| Gastrointestinal Hemorrhage ||| Constipation ||| Pruritus ||| Hypertension ||| Asthma ||| Anemia ||| Gastritis ||| Dyspepsia ||| Gastroesophageal Reflux ||| Duodenal Ulcer ||| Bronchitis ||| Sinusitis ||| Heart Failure ||| Acne Vulgaris ||| Agranulocytosis ||| Pancreatitis ||| Sleep Initiation and Maintenance Disorders ||| Vertigo ||| Gynecomastia ||| Vestibular Diseases
	CHEMBL1201320	D013276	ESOMEPRAZOLE	Stomach Ulcer	0	0.47148	D008180 ||| D006471 ||| D003248 ||| D011537 ||| D006973 ||| D001249 ||| D000740 ||| D005756 ||| D004415 ||| D004941 ||| D005764 ||| D004381 ||| D001991 ||| D012852 ||| D006333 ||| D000152 ||| D000380 ||| D010195 ||| D007319 ||| D014717 ||| D000505 ||| D006177 ||| D015837	Lupus Erythematosus, Systemic ||| Gastrointestinal Hemorrhage ||| Constipation ||| Pruritus ||| Hypertension ||| Asthma ||| Anemia ||| Gastritis ||| Dyspepsia ||| Esophagitis ||| Gastroesophageal Reflux ||| Duodenal Ulcer ||| Bronchitis ||| Sinusitis ||| Heart Failure ||| Acne Vulgaris ||| Agranulocytosis ||| Pancreatitis ||| Sleep Initiation and Maintenance Disorders ||| Vertigo ||| Alopecia ||| Gynecomastia ||| Vestibular Diseases
	CHEMBL1201320	D004415	ESOMEPRAZOLE	Dyspepsia	1	0.0831548	D008180 ||| D006471 ||| D003248 ||| D011537 ||| D006973 ||| D001249 ||| D000740 ||| D005756 ||| D004941 ||| D005764 ||| D004381 ||| D001991 ||| D012852 ||| D006333 ||| D000152 ||| D000380 ||| D010195 ||| D007319 ||| D014717 ||| D006177 ||| D015837	Lupus Erythematosus, Systemic ||| Gastrointestinal Hemorrhage ||| Constipation ||| Pruritus ||| Hypertension ||| Asthma ||| Anemia ||| Gastritis ||| Esophagitis ||| Gastroesophageal Reflux ||| Duodenal Ulcer ||| Bronchitis ||| Sinusitis ||| Heart Failure ||| Acne Vulgaris ||| Agranulocytosis ||| Pancreatitis ||| Sleep Initiation and Maintenance Disorders ||| Vertigo ||| Gynecomastia ||| Vestibular Diseases
	CHEMBL1201320	D002769	ESOMEPRAZOLE	Cholelithiasis	0	0.128593	D008180 ||| D006471 ||| D003248 ||| D011537 ||| D006973 ||| D001249 ||| D000740 ||| D005756 ||| D004415 ||| D004941 ||| D005764 ||| D004381 ||| D001991 ||| D012852 ||| D006333 ||| D000152 ||| D000380 ||| D010195 ||| D007319 ||| D014717 ||| D000505 ||| D006177 ||| D014012 ||| D015837	Lupus Erythematosus, Systemic ||| Gastrointestinal Hemorrhage ||| Constipation ||| Pruritus ||| Hypertension ||| Asthma ||| Anemia ||| Gastritis ||| Dyspepsia ||| Esophagitis ||| Gastroesophageal Reflux ||| Duodenal Ulcer ||| Bronchitis ||| Sinusitis ||| Heart Failure ||| Acne Vulgaris ||| Agranulocytosis ||| Pancreatitis ||| Sleep Initiation and Maintenance Disorders ||| Vertigo ||| Alopecia ||| Gynecomastia ||| Tinnitus ||| Vestibular Diseases
	CHEMBL1201320	D002764	ESOMEPRAZOLE	Cholecystitis	0	0.0551796	D008180 ||| D006471 ||| D003248 ||| D011537 ||| D006973 ||| D001249 ||| D000740 ||| D005756 ||| D004415 ||| D004941 ||| D005764 ||| D004381 ||| D001991 ||| D012852 ||| D006333 ||| D000152 ||| D000380 ||| D010195 ||| D007319 ||| D014717 ||| D000505 ||| D006177 ||| D015837	Lupus Erythematosus, Systemic ||| Gastrointestinal Hemorrhage ||| Constipation ||| Pruritus ||| Hypertension ||| Asthma ||| Anemia ||| Gastritis ||| Dyspepsia ||| Esophagitis ||| Gastroesophageal Reflux ||| Duodenal Ulcer ||| Bronchitis ||| Sinusitis ||| Heart Failure ||| Acne Vulgaris ||| Agranulocytosis ||| Pancreatitis ||| Sleep Initiation and Maintenance Disorders ||| Vertigo ||| Alopecia ||| Gynecomastia ||| Vestibular Diseases
	CHEMBL1201320	D010195	ESOMEPRAZOLE	Pancreatitis	1	0.052789	D008180 ||| D006471 ||| D003248 ||| D011537 ||| D006973 ||| D001249 ||| D000740 ||| D005756 ||| D004415 ||| D004941 ||| D005764 ||| D004381 ||| D001991 ||| D012852 ||| D006333 ||| D000152 ||| D000380 ||| D007319 ||| D014717 ||| D000505 ||| D006177 ||| D015837	Lupus Erythematosus, Systemic ||| Gastrointestinal Hemorrhage ||| Constipation ||| Pruritus ||| Hypertension ||| Asthma ||| Anemia ||| Gastritis ||| Dyspepsia ||| Esophagitis ||| Gastroesophageal Reflux ||| Duodenal Ulcer ||| Bronchitis ||| Sinusitis ||| Heart Failure ||| Acne Vulgaris ||| Agranulocytosis ||| Sleep Initiation and Maintenance Disorders ||| Vertigo ||| Alopecia ||| Gynecomastia ||| Vestibular Diseases
	CHEMBL1201320	D008286	ESOMEPRAZOLE	Malabsorption Syndromes	0	0.0232089	D008180 ||| D006471 ||| D003248 ||| D011537 ||| D006973 ||| D001249 ||| D000740 ||| D005756 ||| D004415 ||| D004941 ||| D005764 ||| D004381 ||| D001991 ||| D012852 ||| D006333 ||| D000152 ||| D000380 ||| D010195 ||| D007319 ||| D014717 ||| D006177 ||| D015837	Lupus Erythematosus, Systemic ||| Gastrointestinal Hemorrhage ||| Constipation ||| Pruritus ||| Hypertension ||| Asthma ||| Anemia ||| Gastritis ||| Dyspepsia ||| Esophagitis ||| Gastroesophageal Reflux ||| Duodenal Ulcer ||| Bronchitis ||| Sinusitis ||| Heart Failure ||| Acne Vulgaris ||| Agranulocytosis ||| Pancreatitis ||| Sleep Initiation and Maintenance Disorders ||| Vertigo ||| Gynecomastia ||| Vestibular Diseases
	CHEMBL1201320	D002481	ESOMEPRAZOLE	Cellulitis	0	0.0591463	D008180 ||| D006471 ||| D003248 ||| D011537 ||| D006973 ||| D001249 ||| D000740 ||| D005756 ||| D004415 ||| D004941 ||| D005764 ||| D004381 ||| D001991 ||| D012852 ||| D006333 ||| D000152 ||| D000380 ||| D010195 ||| D007319 ||| D014717 ||| D006177 ||| D015837	Lupus Erythematosus, Systemic ||| Gastrointestinal Hemorrhage ||| Constipation ||| Pruritus ||| Hypertension ||| Asthma ||| Anemia ||| Gastritis ||| Dyspepsia ||| Esophagitis ||| Gastroesophageal Reflux ||| Duodenal Ulcer ||| Bronchitis ||| Sinusitis ||| Heart Failure ||| Acne Vulgaris ||| Agranulocytosis ||| Pancreatitis ||| Sleep Initiation and Maintenance Disorders ||| Vertigo ||| Gynecomastia ||| Vestibular Diseases
	CHEMBL1201320	D011537	ESOMEPRAZOLE	Pruritus	1	0.0869695	D008180 ||| D006471 ||| D003248 ||| D006973 ||| D001249 ||| D000740 ||| D005756 ||| D004415 ||| D004941 ||| D005764 ||| D004381 ||| D001991 ||| D012852 ||| D006333 ||| D000152 ||| D000380 ||| D010195 ||| D007319 ||| D014717 ||| D006177 ||| D015837	Lupus Erythematosus, Systemic ||| Gastrointestinal Hemorrhage ||| Constipation ||| Hypertension ||| Asthma ||| Anemia ||| Gastritis ||| Dyspepsia ||| Esophagitis ||| Gastroesophageal Reflux ||| Duodenal Ulcer ||| Bronchitis ||| Sinusitis ||| Heart Failure ||| Acne Vulgaris ||| Agranulocytosis ||| Pancreatitis ||| Sleep Initiation and Maintenance Disorders ||| Vertigo ||| Gynecomastia ||| Vestibular Diseases
	CHEMBL1201320	D008010	ESOMEPRAZOLE	Lichen Planus	0	0.173485	D008180 ||| D006471 ||| D003248 ||| D011537 ||| D006973 ||| D001249 ||| D000740 ||| D005756 ||| D004415 ||| D004941 ||| D005764 ||| D004381 ||| D001991 ||| D012852 ||| D006333 ||| D000152 ||| D000380 ||| D010195 ||| D007319 ||| D014717 ||| D000505 ||| D006177 ||| D015837	Lupus Erythematosus, Systemic ||| Gastrointestinal Hemorrhage ||| Constipation ||| Pruritus ||| Hypertension ||| Asthma ||| Anemia ||| Gastritis ||| Dyspepsia ||| Esophagitis ||| Gastroesophageal Reflux ||| Duodenal Ulcer ||| Bronchitis ||| Sinusitis ||| Heart Failure ||| Acne Vulgaris ||| Agranulocytosis ||| Pancreatitis ||| Sleep Initiation and Maintenance Disorders ||| Vertigo ||| Alopecia ||| Gynecomastia ||| Vestibular Diseases
	CHEMBL1201320	D017492	ESOMEPRAZOLE	Keratosis, Seborrheic	0	0.0576169	D008180 ||| D006471 ||| D003248 ||| D011537 ||| D006973 ||| D001249 ||| D000740 ||| D005756 ||| D004415 ||| D004941 ||| D005764 ||| D004381 ||| D001991 ||| D012852 ||| D006333 ||| D000152 ||| D000380 ||| D010195 ||| D007319 ||| D014717 ||| D000505 ||| D006177 ||| D015837	Lupus Erythematosus, Systemic ||| Gastrointestinal Hemorrhage ||| Constipation ||| Pruritus ||| Hypertension ||| Asthma ||| Anemia ||| Gastritis ||| Dyspepsia ||| Esophagitis ||| Gastroesophageal Reflux ||| Duodenal Ulcer ||| Bronchitis ||| Sinusitis ||| Heart Failure ||| Acne Vulgaris ||| Agranulocytosis ||| Pancreatitis ||| Sleep Initiation and Maintenance Disorders ||| Vertigo ||| Alopecia ||| Gynecomastia ||| Vestibular Diseases
	CHEMBL1201320	D011704	ESOMEPRAZOLE	Pyelonephritis	0	0.0205513	D008180 ||| D006471 ||| D003248 ||| D011537 ||| D006973 ||| D001249 ||| D000740 ||| D005756 ||| D004415 ||| D004941 ||| D005764 ||| D004381 ||| D001991 ||| D012852 ||| D006333 ||| D000152 ||| D000380 ||| D010195 ||| D007319 ||| D014717 ||| D006177 ||| D015837	Lupus Erythematosus, Systemic ||| Gastrointestinal Hemorrhage ||| Constipation ||| Pruritus ||| Hypertension ||| Asthma ||| Anemia ||| Gastritis ||| Dyspepsia ||| Esophagitis ||| Gastroesophageal Reflux ||| Duodenal Ulcer ||| Bronchitis ||| Sinusitis ||| Heart Failure ||| Acne Vulgaris ||| Agranulocytosis ||| Pancreatitis ||| Sleep Initiation and Maintenance Disorders ||| Vertigo ||| Gynecomastia ||| Vestibular Diseases
	CHEMBL1201320	D058186	ESOMEPRAZOLE	Acute Kidney Injury	0	0.0623648	D008180 ||| D006471 ||| D003248 ||| D011537 ||| D006973 ||| D001249 ||| D000740 ||| D005756 ||| D004415 ||| D004941 ||| D005764 ||| D004381 ||| D001991 ||| D012852 ||| D006333 ||| D000152 ||| D000380 ||| D010195 ||| D007319 ||| D014717 ||| D006177 ||| D015837	Lupus Erythematosus, Systemic ||| Gastrointestinal Hemorrhage ||| Constipation ||| Pruritus ||| Hypertension ||| Asthma ||| Anemia ||| Gastritis ||| Dyspepsia ||| Esophagitis ||| Gastroesophageal Reflux ||| Duodenal Ulcer ||| Bronchitis ||| Sinusitis ||| Heart Failure ||| Acne Vulgaris ||| Agranulocytosis ||| Pancreatitis ||| Sleep Initiation and Maintenance Disorders ||| Vertigo ||| Gynecomastia ||| Vestibular Diseases
	CHEMBL1201320	D007676	ESOMEPRAZOLE	Kidney Failure, Chronic	0	0.0443962	D008180 ||| D006471 ||| D003248 ||| D011537 ||| D006973 ||| D001249 ||| D000740 ||| D005756 ||| D004415 ||| D004941 ||| D005764 ||| D004381 ||| D001991 ||| D012852 ||| D006333 ||| D000152 ||| D000380 ||| D010195 ||| D007319 ||| D014717 ||| D000505 ||| D006177 ||| D014012 ||| D015837	Lupus Erythematosus, Systemic ||| Gastrointestinal Hemorrhage ||| Constipation ||| Pruritus ||| Hypertension ||| Asthma ||| Anemia ||| Gastritis ||| Dyspepsia ||| Esophagitis ||| Gastroesophageal Reflux ||| Duodenal Ulcer ||| Bronchitis ||| Sinusitis ||| Heart Failure ||| Acne Vulgaris ||| Agranulocytosis ||| Pancreatitis ||| Sleep Initiation and Maintenance Disorders ||| Vertigo ||| Alopecia ||| Gynecomastia ||| Tinnitus ||| Vestibular Diseases
	CHEMBL1201320	D003556	ESOMEPRAZOLE	Cystitis	0	0.0271328	D008180 ||| D006471 ||| D003248 ||| D011537 ||| D006973 ||| D001249 ||| D000740 ||| D005756 ||| D004415 ||| D004941 ||| D005764 ||| D004381 ||| D001991 ||| D012852 ||| D006333 ||| D000152 ||| D000380 ||| D010195 ||| D007319 ||| D014717 ||| D000505 ||| D006177 ||| D015837	Lupus Erythematosus, Systemic ||| Gastrointestinal Hemorrhage ||| Constipation ||| Pruritus ||| Hypertension ||| Asthma ||| Anemia ||| Gastritis ||| Dyspepsia ||| Esophagitis ||| Gastroesophageal Reflux ||| Duodenal Ulcer ||| Bronchitis ||| Sinusitis ||| Heart Failure ||| Acne Vulgaris ||| Agranulocytosis ||| Pancreatitis ||| Sleep Initiation and Maintenance Disorders ||| Vertigo ||| Alopecia ||| Gynecomastia ||| Vestibular Diseases
	CHEMBL1201320	D011470	ESOMEPRAZOLE	Prostatic Hyperplasia	0	0.00991279	D008180 ||| D006471 ||| D003248 ||| D011537 ||| D006973 ||| D001249 ||| D000740 ||| D005756 ||| D004415 ||| D004941 ||| D005764 ||| D004381 ||| D001991 ||| D012852 ||| D006333 ||| D000152 ||| D000380 ||| D010195 ||| D007319 ||| D014717 ||| D000505 ||| D006177 ||| D015837	Lupus Erythematosus, Systemic ||| Gastrointestinal Hemorrhage ||| Constipation ||| Pruritus ||| Hypertension ||| Asthma ||| Anemia ||| Gastritis ||| Dyspepsia ||| Esophagitis ||| Gastroesophageal Reflux ||| Duodenal Ulcer ||| Bronchitis ||| Sinusitis ||| Heart Failure ||| Acne Vulgaris ||| Agranulocytosis ||| Pancreatitis ||| Sleep Initiation and Maintenance Disorders ||| Vertigo ||| Alopecia ||| Gynecomastia ||| Vestibular Diseases
	CHEMBL1201320	D011472	ESOMEPRAZOLE	Prostatitis	0	0.0143525	D008180 ||| D006471 ||| D003248 ||| D011537 ||| D006973 ||| D001249 ||| D000740 ||| D005756 ||| D004415 ||| D004941 ||| D005764 ||| D004381 ||| D001991 ||| D012852 ||| D006333 ||| D000152 ||| D000380 ||| D010195 ||| D007319 ||| D014717 ||| D006177 ||| D015837	Lupus Erythematosus, Systemic ||| Gastrointestinal Hemorrhage ||| Constipation ||| Pruritus ||| Hypertension ||| Asthma ||| Anemia ||| Gastritis ||| Dyspepsia ||| Esophagitis ||| Gastroesophageal Reflux ||| Duodenal Ulcer ||| Bronchitis ||| Sinusitis ||| Heart Failure ||| Acne Vulgaris ||| Agranulocytosis ||| Pancreatitis ||| Sleep Initiation and Maintenance Disorders ||| Vertigo ||| Gynecomastia ||| Vestibular Diseases
	CHEMBL1201320	D005348	ESOMEPRAZOLE	Fibrocystic Breast Disease	0	0.0648181	D008180 ||| D006471 ||| D003248 ||| D011537 ||| D006973 ||| D001249 ||| D000740 ||| D005756 ||| D004415 ||| D004941 ||| D005764 ||| D004381 ||| D001991 ||| D012852 ||| D006333 ||| D000152 ||| D000380 ||| D010195 ||| D007319 ||| D014717 ||| D006177 ||| D015837	Lupus Erythematosus, Systemic ||| Gastrointestinal Hemorrhage ||| Constipation ||| Pruritus ||| Hypertension ||| Asthma ||| Anemia ||| Gastritis ||| Dyspepsia ||| Esophagitis ||| Gastroesophageal Reflux ||| Duodenal Ulcer ||| Bronchitis ||| Sinusitis ||| Heart Failure ||| Acne Vulgaris ||| Agranulocytosis ||| Pancreatitis ||| Sleep Initiation and Maintenance Disorders ||| Vertigo ||| Gynecomastia ||| Vestibular Diseases
	CHEMBL1201320	D006177	ESOMEPRAZOLE	Gynecomastia	1	0.0685782	D008180 ||| D006471 ||| D003248 ||| D011537 ||| D006973 ||| D001249 ||| D000740 ||| D005756 ||| D004415 ||| D004941 ||| D005764 ||| D004381 ||| D001991 ||| D012852 ||| D006333 ||| D000152 ||| D000380 ||| D010195 ||| D007319 ||| D014717 ||| D000505 ||| D015837	Lupus Erythematosus, Systemic ||| Gastrointestinal Hemorrhage ||| Constipation ||| Pruritus ||| Hypertension ||| Asthma ||| Anemia ||| Gastritis ||| Dyspepsia ||| Esophagitis ||| Gastroesophageal Reflux ||| Duodenal Ulcer ||| Bronchitis ||| Sinusitis ||| Heart Failure ||| Acne Vulgaris ||| Agranulocytosis ||| Pancreatitis ||| Sleep Initiation and Maintenance Disorders ||| Vertigo ||| Alopecia ||| Vestibular Diseases
	CHEMBL1201320	D004715	ESOMEPRAZOLE	Endometriosis	0	0.047882	D008180 ||| D006471 ||| D003248 ||| D011537 ||| D006973 ||| D001249 ||| D000740 ||| D005756 ||| D004415 ||| D004941 ||| D005764 ||| D004381 ||| D001991 ||| D012852 ||| D006333 ||| D000152 ||| D000380 ||| D010195 ||| D007319 ||| D014717 ||| D000505 ||| D006177 ||| D015837	Lupus Erythematosus, Systemic ||| Gastrointestinal Hemorrhage ||| Constipation ||| Pruritus ||| Hypertension ||| Asthma ||| Anemia ||| Gastritis ||| Dyspepsia ||| Esophagitis ||| Gastroesophageal Reflux ||| Duodenal Ulcer ||| Bronchitis ||| Sinusitis ||| Heart Failure ||| Acne Vulgaris ||| Agranulocytosis ||| Pancreatitis ||| Sleep Initiation and Maintenance Disorders ||| Vertigo ||| Alopecia ||| Gynecomastia ||| Vestibular Diseases
	CHEMBL1201320	D003680	ESOMEPRAZOLE	Deglutition Disorders	0	0.105126	D008180 ||| D006471 ||| D003248 ||| D011537 ||| D006973 ||| D001249 ||| D000740 ||| D005756 ||| D004415 ||| D004941 ||| D005764 ||| D004381 ||| D001991 ||| D012852 ||| D006333 ||| D000152 ||| D000380 ||| D010195 ||| D007319 ||| D014717 ||| D006177 ||| D015837	Lupus Erythematosus, Systemic ||| Gastrointestinal Hemorrhage ||| Constipation ||| Pruritus ||| Hypertension ||| Asthma ||| Anemia ||| Gastritis ||| Dyspepsia ||| Esophagitis ||| Gastroesophageal Reflux ||| Duodenal Ulcer ||| Bronchitis ||| Sinusitis ||| Heart Failure ||| Acne Vulgaris ||| Agranulocytosis ||| Pancreatitis ||| Sleep Initiation and Maintenance Disorders ||| Vertigo ||| Gynecomastia ||| Vestibular Diseases
	CHEMBL1201320	D001201	ESOMEPRAZOLE	Ascites	0	0.0165059	D008180 ||| D006471 ||| D003248 ||| D011537 ||| D006973 ||| D001249 ||| D000740 ||| D005756 ||| D004415 ||| D004941 ||| D005764 ||| D004381 ||| D001991 ||| D012852 ||| D006333 ||| D000152 ||| D000380 ||| D010195 ||| D007319 ||| D014717 ||| D006177 ||| D015837	Lupus Erythematosus, Systemic ||| Gastrointestinal Hemorrhage ||| Constipation ||| Pruritus ||| Hypertension ||| Asthma ||| Anemia ||| Gastritis ||| Dyspepsia ||| Esophagitis ||| Gastroesophageal Reflux ||| Duodenal Ulcer ||| Bronchitis ||| Sinusitis ||| Heart Failure ||| Acne Vulgaris ||| Agranulocytosis ||| Pancreatitis ||| Sleep Initiation and Maintenance Disorders ||| Vertigo ||| Gynecomastia ||| Vestibular Diseases
	CHEMBL1201320	D005076	ESOMEPRAZOLE	Exanthema	0	0.0653554	D008180 ||| D006471 ||| D003248 ||| D011537 ||| D006973 ||| D001249 ||| D000740 ||| D005756 ||| D004415 ||| D004941 ||| D005764 ||| D004381 ||| D001991 ||| D012852 ||| D006333 ||| D000152 ||| D000380 ||| D010195 ||| D007319 ||| D014717 ||| D006177 ||| D015837	Lupus Erythematosus, Systemic ||| Gastrointestinal Hemorrhage ||| Constipation ||| Pruritus ||| Hypertension ||| Asthma ||| Anemia ||| Gastritis ||| Dyspepsia ||| Esophagitis ||| Gastroesophageal Reflux ||| Duodenal Ulcer ||| Bronchitis ||| Sinusitis ||| Heart Failure ||| Acne Vulgaris ||| Agranulocytosis ||| Pancreatitis ||| Sleep Initiation and Maintenance Disorders ||| Vertigo ||| Gynecomastia ||| Vestibular Diseases
	CHEMBL1201320	D014717	ESOMEPRAZOLE	Vertigo	1	0.0259614	D008180 ||| D006471 ||| D003248 ||| D011537 ||| D006973 ||| D001249 ||| D000740 ||| D005756 ||| D004415 ||| D004941 ||| D005764 ||| D004381 ||| D001991 ||| D012852 ||| D006333 ||| D000152 ||| D000380 ||| D010195 ||| D007319 ||| D000505 ||| D006177 ||| D015837	Lupus Erythematosus, Systemic ||| Gastrointestinal Hemorrhage ||| Constipation ||| Pruritus ||| Hypertension ||| Asthma ||| Anemia ||| Gastritis ||| Dyspepsia ||| Esophagitis ||| Gastroesophageal Reflux ||| Duodenal Ulcer ||| Bronchitis ||| Sinusitis ||| Heart Failure ||| Acne Vulgaris ||| Agranulocytosis ||| Pancreatitis ||| Sleep Initiation and Maintenance Disorders ||| Alopecia ||| Gynecomastia ||| Vestibular Diseases
	CHEMBL1201320	D013575	ESOMEPRAZOLE	Syncope	0	0.0532961	D008180 ||| D006471 ||| D003248 ||| D011537 ||| D006973 ||| D001249 ||| D000740 ||| D005756 ||| D004415 ||| D004941 ||| D005764 ||| D004381 ||| D001991 ||| D012852 ||| D006333 ||| D000152 ||| D000380 ||| D010195 ||| D007319 ||| D014717 ||| D006177 ||| D015837	Lupus Erythematosus, Systemic ||| Gastrointestinal Hemorrhage ||| Constipation ||| Pruritus ||| Hypertension ||| Asthma ||| Anemia ||| Gastritis ||| Dyspepsia ||| Esophagitis ||| Gastroesophageal Reflux ||| Duodenal Ulcer ||| Bronchitis ||| Sinusitis ||| Heart Failure ||| Acne Vulgaris ||| Agranulocytosis ||| Pancreatitis ||| Sleep Initiation and Maintenance Disorders ||| Vertigo ||| Gynecomastia ||| Vestibular Diseases
	CHEMBL1201320	D007766	ESOMEPRAZOLE	Lacrimal Apparatus Diseases	0	0.0436795	D008180 ||| D006471 ||| D003248 ||| D011537 ||| D006973 ||| D001249 ||| D000740 ||| D005756 ||| D004415 ||| D004941 ||| D005764 ||| D004381 ||| D001991 ||| D012852 ||| D006333 ||| D000152 ||| D000380 ||| D010195 ||| D007319 ||| D014717 ||| D006177 ||| D015837	Lupus Erythematosus, Systemic ||| Gastrointestinal Hemorrhage ||| Constipation ||| Pruritus ||| Hypertension ||| Asthma ||| Anemia ||| Gastritis ||| Dyspepsia ||| Esophagitis ||| Gastroesophageal Reflux ||| Duodenal Ulcer ||| Bronchitis ||| Sinusitis ||| Heart Failure ||| Acne Vulgaris ||| Agranulocytosis ||| Pancreatitis ||| Sleep Initiation and Maintenance Disorders ||| Vertigo ||| Gynecomastia ||| Vestibular Diseases
	CHEMBL1201320	D006471	ESOMEPRAZOLE	Gastrointestinal Hemorrhage	1	0.0476728	D008180 ||| D003248 ||| D011537 ||| D006973 ||| D001249 ||| D000740 ||| D005756 ||| D004415 ||| D004941 ||| D005764 ||| D004381 ||| D001991 ||| D012852 ||| D006333 ||| D000152 ||| D000380 ||| D010195 ||| D007319 ||| D014717 ||| D006177 ||| D015837	Lupus Erythematosus, Systemic ||| Constipation ||| Pruritus ||| Hypertension ||| Asthma ||| Anemia ||| Gastritis ||| Dyspepsia ||| Esophagitis ||| Gastroesophageal Reflux ||| Duodenal Ulcer ||| Bronchitis ||| Sinusitis ||| Heart Failure ||| Acne Vulgaris ||| Agranulocytosis ||| Pancreatitis ||| Sleep Initiation and Maintenance Disorders ||| Vertigo ||| Gynecomastia ||| Vestibular Diseases
	CHEMBL1201320	D010437	ESOMEPRAZOLE	Peptic Ulcer	0	0.212918	D008180 ||| D006471 ||| D003248 ||| D011537 ||| D006973 ||| D001249 ||| D000740 ||| D005756 ||| D004415 ||| D004941 ||| D005764 ||| D004381 ||| D001991 ||| D012852 ||| D006333 ||| D000152 ||| D000380 ||| D010195 ||| D007319 ||| D014717 ||| D000505 ||| D006177 ||| D015837	Lupus Erythematosus, Systemic ||| Gastrointestinal Hemorrhage ||| Constipation ||| Pruritus ||| Hypertension ||| Asthma ||| Anemia ||| Gastritis ||| Dyspepsia ||| Esophagitis ||| Gastroesophageal Reflux ||| Duodenal Ulcer ||| Bronchitis ||| Sinusitis ||| Heart Failure ||| Acne Vulgaris ||| Agranulocytosis ||| Pancreatitis ||| Sleep Initiation and Maintenance Disorders ||| Vertigo ||| Alopecia ||| Gynecomastia ||| Vestibular Diseases
	CHEMBL1201320	D005921	ESOMEPRAZOLE	Glomerulonephritis	0	0.0380568	D008180 ||| D006471 ||| D003248 ||| D011537 ||| D006973 ||| D001249 ||| D000740 ||| D005756 ||| D004415 ||| D004941 ||| D005764 ||| D004381 ||| D001991 ||| D012852 ||| D006333 ||| D000152 ||| D000380 ||| D010195 ||| D007319 ||| D014717 ||| D000505 ||| D006177 ||| D015837	Lupus Erythematosus, Systemic ||| Gastrointestinal Hemorrhage ||| Constipation ||| Pruritus ||| Hypertension ||| Asthma ||| Anemia ||| Gastritis ||| Dyspepsia ||| Esophagitis ||| Gastroesophageal Reflux ||| Duodenal Ulcer ||| Bronchitis ||| Sinusitis ||| Heart Failure ||| Acne Vulgaris ||| Agranulocytosis ||| Pancreatitis ||| Sleep Initiation and Maintenance Disorders ||| Vertigo ||| Alopecia ||| Gynecomastia ||| Vestibular Diseases
	CHEMBL1201320	D006333	ESOMEPRAZOLE	Heart Failure	1	0.0293397	D008180 ||| D006471 ||| D003248 ||| D011537 ||| D006973 ||| D001249 ||| D000740 ||| D005756 ||| D004415 ||| D004941 ||| D005764 ||| D004381 ||| D001991 ||| D012852 ||| D000152 ||| D000380 ||| D010195 ||| D007319 ||| D014717 ||| D000505 ||| D006177 ||| D014012 ||| D015837	Lupus Erythematosus, Systemic ||| Gastrointestinal Hemorrhage ||| Constipation ||| Pruritus ||| Hypertension ||| Asthma ||| Anemia ||| Gastritis ||| Dyspepsia ||| Esophagitis ||| Gastroesophageal Reflux ||| Duodenal Ulcer ||| Bronchitis ||| Sinusitis ||| Acne Vulgaris ||| Agranulocytosis ||| Pancreatitis ||| Sleep Initiation and Maintenance Disorders ||| Vertigo ||| Alopecia ||| Gynecomastia ||| Tinnitus ||| Vestibular Diseases
	CHEMBL1201320	D006547	ESOMEPRAZOLE	Hernia	0	0.0315314	D008180 ||| D006471 ||| D003248 ||| D011537 ||| D006973 ||| D001249 ||| D000740 ||| D005756 ||| D004415 ||| D004941 ||| D005764 ||| D004381 ||| D001991 ||| D012852 ||| D006333 ||| D000152 ||| D000380 ||| D010195 ||| D007319 ||| D014717 ||| D000505 ||| D006177 ||| D015837	Lupus Erythematosus, Systemic ||| Gastrointestinal Hemorrhage ||| Constipation ||| Pruritus ||| Hypertension ||| Asthma ||| Anemia ||| Gastritis ||| Dyspepsia ||| Esophagitis ||| Gastroesophageal Reflux ||| Duodenal Ulcer ||| Bronchitis ||| Sinusitis ||| Heart Failure ||| Acne Vulgaris ||| Agranulocytosis ||| Pancreatitis ||| Sleep Initiation and Maintenance Disorders ||| Vertigo ||| Alopecia ||| Gynecomastia ||| Vestibular Diseases
	CHEMBL1201320	D006689	ESOMEPRAZOLE	Hodgkin Disease	0	0.0180441	D008180 ||| D006471 ||| D003248 ||| D011537 ||| D006973 ||| D001249 ||| D000740 ||| D005756 ||| D004415 ||| D004941 ||| D005764 ||| D004381 ||| D001991 ||| D012852 ||| D006333 ||| D000152 ||| D000380 ||| D010195 ||| D007319 ||| D014717 ||| D000505 ||| D006177 ||| D015837	Lupus Erythematosus, Systemic ||| Gastrointestinal Hemorrhage ||| Constipation ||| Pruritus ||| Hypertension ||| Asthma ||| Anemia ||| Gastritis ||| Dyspepsia ||| Esophagitis ||| Gastroesophageal Reflux ||| Duodenal Ulcer ||| Bronchitis ||| Sinusitis ||| Heart Failure ||| Acne Vulgaris ||| Agranulocytosis ||| Pancreatitis ||| Sleep Initiation and Maintenance Disorders ||| Vertigo ||| Alopecia ||| Gynecomastia ||| Vestibular Diseases
	CHEMBL1201320	D008113	ESOMEPRAZOLE	Liver Neoplasms	0	0.0179326	D008180 ||| D006471 ||| D003248 ||| D011537 ||| D006973 ||| D001249 ||| D000740 ||| D005756 ||| D004415 ||| D004941 ||| D005764 ||| D004381 ||| D001991 ||| D012852 ||| D006333 ||| D000152 ||| D000380 ||| D010195 ||| D007319 ||| D014717 ||| D000505 ||| D006177 ||| D015837	Lupus Erythematosus, Systemic ||| Gastrointestinal Hemorrhage ||| Constipation ||| Pruritus ||| Hypertension ||| Asthma ||| Anemia ||| Gastritis ||| Dyspepsia ||| Esophagitis ||| Gastroesophageal Reflux ||| Duodenal Ulcer ||| Bronchitis ||| Sinusitis ||| Heart Failure ||| Acne Vulgaris ||| Agranulocytosis ||| Pancreatitis ||| Sleep Initiation and Maintenance Disorders ||| Vertigo ||| Alopecia ||| Gynecomastia ||| Vestibular Diseases
	CHEMBL1201320	D010051	ESOMEPRAZOLE	Ovarian Neoplasms	0	0.0455217	D008180 ||| D006471 ||| D003248 ||| D011537 ||| D006973 ||| D001249 ||| D000740 ||| D005756 ||| D004415 ||| D004941 ||| D005764 ||| D004381 ||| D001991 ||| D012852 ||| D006333 ||| D000152 ||| D000380 ||| D010195 ||| D007319 ||| D014717 ||| D000505 ||| D006177 ||| D014012 ||| D015837	Lupus Erythematosus, Systemic ||| Gastrointestinal Hemorrhage ||| Constipation ||| Pruritus ||| Hypertension ||| Asthma ||| Anemia ||| Gastritis ||| Dyspepsia ||| Esophagitis ||| Gastroesophageal Reflux ||| Duodenal Ulcer ||| Bronchitis ||| Sinusitis ||| Heart Failure ||| Acne Vulgaris ||| Agranulocytosis ||| Pancreatitis ||| Sleep Initiation and Maintenance Disorders ||| Vertigo ||| Alopecia ||| Gynecomastia ||| Tinnitus ||| Vestibular Diseases
	CHEMBL1201320	D011471	ESOMEPRAZOLE	Prostatic Neoplasms	0	0.0495315	D008180 ||| D006471 ||| D003248 ||| D011537 ||| D006973 ||| D001249 ||| D000740 ||| D005756 ||| D004415 ||| D004941 ||| D005764 ||| D004381 ||| D001991 ||| D012852 ||| D006333 ||| D000152 ||| D000380 ||| D010195 ||| D007319 ||| D014717 ||| D000505 ||| D006177 ||| D015837	Lupus Erythematosus, Systemic ||| Gastrointestinal Hemorrhage ||| Constipation ||| Pruritus ||| Hypertension ||| Asthma ||| Anemia ||| Gastritis ||| Dyspepsia ||| Esophagitis ||| Gastroesophageal Reflux ||| Duodenal Ulcer ||| Bronchitis ||| Sinusitis ||| Heart Failure ||| Acne Vulgaris ||| Agranulocytosis ||| Pancreatitis ||| Sleep Initiation and Maintenance Disorders ||| Vertigo ||| Alopecia ||| Gynecomastia ||| Vestibular Diseases
	CHEMBL1201320	D000647	ESOMEPRAZOLE	Amnesia	0	0.11328	D008180 ||| D006471 ||| D003248 ||| D011537 ||| D006973 ||| D001249 ||| D000740 ||| D005756 ||| D004415 ||| D004941 ||| D005764 ||| D004381 ||| D001991 ||| D012852 ||| D006333 ||| D000152 ||| D000380 ||| D010195 ||| D007319 ||| D014717 ||| D000505 ||| D006177 ||| D015837	Lupus Erythematosus, Systemic ||| Gastrointestinal Hemorrhage ||| Constipation ||| Pruritus ||| Hypertension ||| Asthma ||| Anemia ||| Gastritis ||| Dyspepsia ||| Esophagitis ||| Gastroesophageal Reflux ||| Duodenal Ulcer ||| Bronchitis ||| Sinusitis ||| Heart Failure ||| Acne Vulgaris ||| Agranulocytosis ||| Pancreatitis ||| Sleep Initiation and Maintenance Disorders ||| Vertigo ||| Alopecia ||| Gynecomastia ||| Vestibular Diseases
	CHEMBL1201320	D007951	ESOMEPRAZOLE	Leukemia, Myeloid	0	0.0578632	D008180 ||| D006471 ||| D003248 ||| D011537 ||| D006973 ||| D001249 ||| D000740 ||| D005756 ||| D004415 ||| D004941 ||| D005764 ||| D004381 ||| D001991 ||| D012852 ||| D006333 ||| D000152 ||| D000380 ||| D010195 ||| D007319 ||| D014717 ||| D006177 ||| D015837	Lupus Erythematosus, Systemic ||| Gastrointestinal Hemorrhage ||| Constipation ||| Pruritus ||| Hypertension ||| Asthma ||| Anemia ||| Gastritis ||| Dyspepsia ||| Esophagitis ||| Gastroesophageal Reflux ||| Duodenal Ulcer ||| Bronchitis ||| Sinusitis ||| Heart Failure ||| Acne Vulgaris ||| Agranulocytosis ||| Pancreatitis ||| Sleep Initiation and Maintenance Disorders ||| Vertigo ||| Gynecomastia ||| Vestibular Diseases
	CHEMBL1201320	D000152	ESOMEPRAZOLE	Acne Vulgaris	1	0.0505447	D008180 ||| D006471 ||| D003248 ||| D011537 ||| D006973 ||| D001249 ||| D000740 ||| D005756 ||| D004415 ||| D004941 ||| D005764 ||| D004381 ||| D001991 ||| D012852 ||| D006333 ||| D000380 ||| D010195 ||| D007319 ||| D014717 ||| D000505 ||| D006177 ||| D015837	Lupus Erythematosus, Systemic ||| Gastrointestinal Hemorrhage ||| Constipation ||| Pruritus ||| Hypertension ||| Asthma ||| Anemia ||| Gastritis ||| Dyspepsia ||| Esophagitis ||| Gastroesophageal Reflux ||| Duodenal Ulcer ||| Bronchitis ||| Sinusitis ||| Heart Failure ||| Agranulocytosis ||| Pancreatitis ||| Sleep Initiation and Maintenance Disorders ||| Vertigo ||| Alopecia ||| Gynecomastia ||| Vestibular Diseases
	CHEMBL1201320	D000740	ESOMEPRAZOLE	Anemia	1	0.018619	D008180 ||| D006471 ||| D003248 ||| D011537 ||| D006973 ||| D001249 ||| D005756 ||| D004415 ||| D004941 ||| D005764 ||| D004381 ||| D001991 ||| D012852 ||| D006333 ||| D000152 ||| D000380 ||| D010195 ||| D007319 ||| D014717 ||| D000505 ||| D006177 ||| D015837	Lupus Erythematosus, Systemic ||| Gastrointestinal Hemorrhage ||| Constipation ||| Pruritus ||| Hypertension ||| Asthma ||| Gastritis ||| Dyspepsia ||| Esophagitis ||| Gastroesophageal Reflux ||| Duodenal Ulcer ||| Bronchitis ||| Sinusitis ||| Heart Failure ||| Acne Vulgaris ||| Agranulocytosis ||| Pancreatitis ||| Sleep Initiation and Maintenance Disorders ||| Vertigo ||| Alopecia ||| Gynecomastia ||| Vestibular Diseases
	CHEMBL1201320	D001064	ESOMEPRAZOLE	Appendicitis	0	0.0318636	D008180 ||| D006471 ||| D003248 ||| D011537 ||| D006973 ||| D001249 ||| D000740 ||| D005756 ||| D004415 ||| D004941 ||| D005764 ||| D004381 ||| D001991 ||| D012852 ||| D006333 ||| D000152 ||| D000380 ||| D010195 ||| D007319 ||| D014717 ||| D000505 ||| D006177 ||| D015837	Lupus Erythematosus, Systemic ||| Gastrointestinal Hemorrhage ||| Constipation ||| Pruritus ||| Hypertension ||| Asthma ||| Anemia ||| Gastritis ||| Dyspepsia ||| Esophagitis ||| Gastroesophageal Reflux ||| Duodenal Ulcer ||| Bronchitis ||| Sinusitis ||| Heart Failure ||| Acne Vulgaris ||| Agranulocytosis ||| Pancreatitis ||| Sleep Initiation and Maintenance Disorders ||| Vertigo ||| Alopecia ||| Gynecomastia ||| Vestibular Diseases
	CHEMBL1201320	D003248	ESOMEPRAZOLE	Constipation	1	0.0290959	D008180 ||| D006471 ||| D011537 ||| D006973 ||| D001249 ||| D000740 ||| D005756 ||| D004415 ||| D004941 ||| D005764 ||| D004381 ||| D001991 ||| D012852 ||| D006333 ||| D000152 ||| D000380 ||| D010195 ||| D007319 ||| D014717 ||| D000505 ||| D006177 ||| D015837	Lupus Erythematosus, Systemic ||| Gastrointestinal Hemorrhage ||| Pruritus ||| Hypertension ||| Asthma ||| Anemia ||| Gastritis ||| Dyspepsia ||| Esophagitis ||| Gastroesophageal Reflux ||| Duodenal Ulcer ||| Bronchitis ||| Sinusitis ||| Heart Failure ||| Acne Vulgaris ||| Agranulocytosis ||| Pancreatitis ||| Sleep Initiation and Maintenance Disorders ||| Vertigo ||| Alopecia ||| Gynecomastia ||| Vestibular Diseases
	CHEMBL1201320	D015352	ESOMEPRAZOLE	Dry Eye Syndromes	0	0.0413006	D008180 ||| D006471 ||| D003248 ||| D011537 ||| D006973 ||| D001249 ||| D000740 ||| D005756 ||| D004415 ||| D004941 ||| D005764 ||| D004381 ||| D001991 ||| D012852 ||| D006333 ||| D000152 ||| D000380 ||| D010195 ||| D007319 ||| D014717 ||| D000505 ||| D006177 ||| D015837	Lupus Erythematosus, Systemic ||| Gastrointestinal Hemorrhage ||| Constipation ||| Pruritus ||| Hypertension ||| Asthma ||| Anemia ||| Gastritis ||| Dyspepsia ||| Esophagitis ||| Gastroesophageal Reflux ||| Duodenal Ulcer ||| Bronchitis ||| Sinusitis ||| Heart Failure ||| Acne Vulgaris ||| Agranulocytosis ||| Pancreatitis ||| Sleep Initiation and Maintenance Disorders ||| Vertigo ||| Alopecia ||| Gynecomastia ||| Vestibular Diseases
	CHEMBL1201320	D004381	ESOMEPRAZOLE	Duodenal Ulcer	1	0.501913	D008180 ||| D006471 ||| D003248 ||| D011537 ||| D006973 ||| D001249 ||| D000740 ||| D005756 ||| D004415 ||| D004941 ||| D005764 ||| D001991 ||| D012852 ||| D006333 ||| D000152 ||| D000380 ||| D010195 ||| D007319 ||| D014717 ||| D000505 ||| D006177 ||| D015837	Lupus Erythematosus, Systemic ||| Gastrointestinal Hemorrhage ||| Constipation ||| Pruritus ||| Hypertension ||| Asthma ||| Anemia ||| Gastritis ||| Dyspepsia ||| Esophagitis ||| Gastroesophageal Reflux ||| Bronchitis ||| Sinusitis ||| Heart Failure ||| Acne Vulgaris ||| Agranulocytosis ||| Pancreatitis ||| Sleep Initiation and Maintenance Disorders ||| Vertigo ||| Alopecia ||| Gynecomastia ||| Vestibular Diseases
	CHEMBL1201320	D015837	ESOMEPRAZOLE	Vestibular Diseases	1	0.0588116	D008180 ||| D006471 ||| D003248 ||| D011537 ||| D006973 ||| D001249 ||| D000740 ||| D005756 ||| D004415 ||| D004941 ||| D005764 ||| D004381 ||| D001991 ||| D012852 ||| D006333 ||| D000152 ||| D000380 ||| D010195 ||| D007319 ||| D014717 ||| D006177	Lupus Erythematosus, Systemic ||| Gastrointestinal Hemorrhage ||| Constipation ||| Pruritus ||| Hypertension ||| Asthma ||| Anemia ||| Gastritis ||| Dyspepsia ||| Esophagitis ||| Gastroesophageal Reflux ||| Duodenal Ulcer ||| Bronchitis ||| Sinusitis ||| Heart Failure ||| Acne Vulgaris ||| Agranulocytosis ||| Pancreatitis ||| Sleep Initiation and Maintenance Disorders ||| Vertigo ||| Gynecomastia
	CHEMBL1201320	D005705	ESOMEPRAZOLE	Gallbladder Diseases	0	0.17522	D008180 ||| D006471 ||| D003248 ||| D011537 ||| D006973 ||| D001249 ||| D000740 ||| D005756 ||| D004415 ||| D004941 ||| D005764 ||| D004381 ||| D001991 ||| D012852 ||| D006333 ||| D000152 ||| D000380 ||| D010195 ||| D007319 ||| D014717 ||| D000505 ||| D006177 ||| D015837	Lupus Erythematosus, Systemic ||| Gastrointestinal Hemorrhage ||| Constipation ||| Pruritus ||| Hypertension ||| Asthma ||| Anemia ||| Gastritis ||| Dyspepsia ||| Esophagitis ||| Gastroesophageal Reflux ||| Duodenal Ulcer ||| Bronchitis ||| Sinusitis ||| Heart Failure ||| Acne Vulgaris ||| Agranulocytosis ||| Pancreatitis ||| Sleep Initiation and Maintenance Disorders ||| Vertigo ||| Alopecia ||| Gynecomastia ||| Vestibular Diseases
	CHEMBL1201320	D006073	ESOMEPRAZOLE	Gout	0	0.0673949	D008180 ||| D006471 ||| D003248 ||| D011537 ||| D006973 ||| D001249 ||| D000740 ||| D005756 ||| D004415 ||| D004941 ||| D005764 ||| D004381 ||| D001991 ||| D012852 ||| D006333 ||| D000152 ||| D000380 ||| D010195 ||| D007319 ||| D014717 ||| D000505 ||| D006177 ||| D014012 ||| D015837	Lupus Erythematosus, Systemic ||| Gastrointestinal Hemorrhage ||| Constipation ||| Pruritus ||| Hypertension ||| Asthma ||| Anemia ||| Gastritis ||| Dyspepsia ||| Esophagitis ||| Gastroesophageal Reflux ||| Duodenal Ulcer ||| Bronchitis ||| Sinusitis ||| Heart Failure ||| Acne Vulgaris ||| Agranulocytosis ||| Pancreatitis ||| Sleep Initiation and Maintenance Disorders ||| Vertigo ||| Alopecia ||| Gynecomastia ||| Tinnitus ||| Vestibular Diseases
	CHEMBL1201320	D001145	ESOMEPRAZOLE	Arrhythmias, Cardiac	0	0.0558345	D008180 ||| D006471 ||| D003248 ||| D011537 ||| D006973 ||| D001249 ||| D000740 ||| D005756 ||| D004415 ||| D004941 ||| D005764 ||| D004381 ||| D001991 ||| D012852 ||| D006333 ||| D000152 ||| D000380 ||| D010195 ||| D007319 ||| D014717 ||| D000505 ||| D006177 ||| D015837	Lupus Erythematosus, Systemic ||| Gastrointestinal Hemorrhage ||| Constipation ||| Pruritus ||| Hypertension ||| Asthma ||| Anemia ||| Gastritis ||| Dyspepsia ||| Esophagitis ||| Gastroesophageal Reflux ||| Duodenal Ulcer ||| Bronchitis ||| Sinusitis ||| Heart Failure ||| Acne Vulgaris ||| Agranulocytosis ||| Pancreatitis ||| Sleep Initiation and Maintenance Disorders ||| Vertigo ||| Alopecia ||| Gynecomastia ||| Vestibular Diseases
	CHEMBL1201320	D043183	ESOMEPRAZOLE	Irritable Bowel Syndrome	0	0.0986581	D008180 ||| D006471 ||| D003248 ||| D011537 ||| D006973 ||| D001249 ||| D000740 ||| D005756 ||| D004415 ||| D004941 ||| D005764 ||| D004381 ||| D001991 ||| D012852 ||| D006333 ||| D000152 ||| D000380 ||| D010195 ||| D007319 ||| D014717 ||| D000505 ||| D006177 ||| D015837	Lupus Erythematosus, Systemic ||| Gastrointestinal Hemorrhage ||| Constipation ||| Pruritus ||| Hypertension ||| Asthma ||| Anemia ||| Gastritis ||| Dyspepsia ||| Esophagitis ||| Gastroesophageal Reflux ||| Duodenal Ulcer ||| Bronchitis ||| Sinusitis ||| Heart Failure ||| Acne Vulgaris ||| Agranulocytosis ||| Pancreatitis ||| Sleep Initiation and Maintenance Disorders ||| Vertigo ||| Alopecia ||| Gynecomastia ||| Vestibular Diseases
	CHEMBL1201320	D001851	ESOMEPRAZOLE	Bone Diseases, Metabolic	0	0.0768989	D008180 ||| D006471 ||| D003248 ||| D011537 ||| D006973 ||| D001249 ||| D000740 ||| D005756 ||| D004415 ||| D004941 ||| D005764 ||| D004381 ||| D001991 ||| D012852 ||| D006333 ||| D000152 ||| D000380 ||| D010195 ||| D007319 ||| D014717 ||| D006177 ||| D015837	Lupus Erythematosus, Systemic ||| Gastrointestinal Hemorrhage ||| Constipation ||| Pruritus ||| Hypertension ||| Asthma ||| Anemia ||| Gastritis ||| Dyspepsia ||| Esophagitis ||| Gastroesophageal Reflux ||| Duodenal Ulcer ||| Bronchitis ||| Sinusitis ||| Heart Failure ||| Acne Vulgaris ||| Agranulocytosis ||| Pancreatitis ||| Sleep Initiation and Maintenance Disorders ||| Vertigo ||| Gynecomastia ||| Vestibular Diseases
	CHEMBL1201320	D010024	ESOMEPRAZOLE	Osteoporosis	0	0.0708921	D008180 ||| D006471 ||| D003248 ||| D011537 ||| D006973 ||| D001249 ||| D000740 ||| D005756 ||| D004415 ||| D004941 ||| D005764 ||| D004381 ||| D001991 ||| D012852 ||| D006333 ||| D000152 ||| D000380 ||| D010195 ||| D007319 ||| D014717 ||| D000505 ||| D006177 ||| D015837	Lupus Erythematosus, Systemic ||| Gastrointestinal Hemorrhage ||| Constipation ||| Pruritus ||| Hypertension ||| Asthma ||| Anemia ||| Gastritis ||| Dyspepsia ||| Esophagitis ||| Gastroesophageal Reflux ||| Duodenal Ulcer ||| Bronchitis ||| Sinusitis ||| Heart Failure ||| Acne Vulgaris ||| Agranulocytosis ||| Pancreatitis ||| Sleep Initiation and Maintenance Disorders ||| Vertigo ||| Alopecia ||| Gynecomastia ||| Vestibular Diseases
	CHEMBL1201320	D009443	ESOMEPRAZOLE	Neuritis	0	0.0275209	D008180 ||| D006471 ||| D003248 ||| D011537 ||| D006973 ||| D001249 ||| D000740 ||| D005756 ||| D004415 ||| D004941 ||| D005764 ||| D004381 ||| D001991 ||| D012852 ||| D006333 ||| D000152 ||| D000380 ||| D010195 ||| D007319 ||| D014717 ||| D006177 ||| D015837	Lupus Erythematosus, Systemic ||| Gastrointestinal Hemorrhage ||| Constipation ||| Pruritus ||| Hypertension ||| Asthma ||| Anemia ||| Gastritis ||| Dyspepsia ||| Esophagitis ||| Gastroesophageal Reflux ||| Duodenal Ulcer ||| Bronchitis ||| Sinusitis ||| Heart Failure ||| Acne Vulgaris ||| Agranulocytosis ||| Pancreatitis ||| Sleep Initiation and Maintenance Disorders ||| Vertigo ||| Gynecomastia ||| Vestibular Diseases
	CHEMBL1201320	D010538	ESOMEPRAZOLE	Peritonitis	0	0.0984294	D008180 ||| D006471 ||| D003248 ||| D011537 ||| D006973 ||| D001249 ||| D000740 ||| D005756 ||| D004415 ||| D004941 ||| D005764 ||| D004381 ||| D001991 ||| D012852 ||| D006333 ||| D000152 ||| D000380 ||| D010195 ||| D007319 ||| D014717 ||| D000505 ||| D006177 ||| D015837	Lupus Erythematosus, Systemic ||| Gastrointestinal Hemorrhage ||| Constipation ||| Pruritus ||| Hypertension ||| Asthma ||| Anemia ||| Gastritis ||| Dyspepsia ||| Esophagitis ||| Gastroesophageal Reflux ||| Duodenal Ulcer ||| Bronchitis ||| Sinusitis ||| Heart Failure ||| Acne Vulgaris ||| Agranulocytosis ||| Pancreatitis ||| Sleep Initiation and Maintenance Disorders ||| Vertigo ||| Alopecia ||| Gynecomastia ||| Vestibular Diseases
	CHEMBL1201320	D010998	ESOMEPRAZOLE	Pleurisy	0	0.062597	D008180 ||| D006471 ||| D003248 ||| D011537 ||| D006973 ||| D001249 ||| D000740 ||| D005756 ||| D004415 ||| D004941 ||| D005764 ||| D004381 ||| D001991 ||| D012852 ||| D006333 ||| D000152 ||| D000380 ||| D010195 ||| D007319 ||| D014717 ||| D006177 ||| D015837	Lupus Erythematosus, Systemic ||| Gastrointestinal Hemorrhage ||| Constipation ||| Pruritus ||| Hypertension ||| Asthma ||| Anemia ||| Gastritis ||| Dyspepsia ||| Esophagitis ||| Gastroesophageal Reflux ||| Duodenal Ulcer ||| Bronchitis ||| Sinusitis ||| Heart Failure ||| Acne Vulgaris ||| Agranulocytosis ||| Pancreatitis ||| Sleep Initiation and Maintenance Disorders ||| Vertigo ||| Gynecomastia ||| Vestibular Diseases
	CHEMBL1201320	D011565	ESOMEPRAZOLE	Psoriasis	0	0.0894847	D008180 ||| D006471 ||| D003248 ||| D011537 ||| D006973 ||| D001249 ||| D000740 ||| D005756 ||| D004415 ||| D004941 ||| D005764 ||| D004381 ||| D001991 ||| D012852 ||| D006333 ||| D000152 ||| D000380 ||| D010195 ||| D007319 ||| D014717 ||| D000505 ||| D006177 ||| D015837	Lupus Erythematosus, Systemic ||| Gastrointestinal Hemorrhage ||| Constipation ||| Pruritus ||| Hypertension ||| Asthma ||| Anemia ||| Gastritis ||| Dyspepsia ||| Esophagitis ||| Gastroesophageal Reflux ||| Duodenal Ulcer ||| Bronchitis ||| Sinusitis ||| Heart Failure ||| Acne Vulgaris ||| Agranulocytosis ||| Pancreatitis ||| Sleep Initiation and Maintenance Disorders ||| Vertigo ||| Alopecia ||| Gynecomastia ||| Vestibular Diseases
	CHEMBL1201320	D012163	ESOMEPRAZOLE	Retinal Detachment	0	0.129721	D008180 ||| D006471 ||| D003248 ||| D011537 ||| D006973 ||| D001249 ||| D000740 ||| D005756 ||| D004415 ||| D004941 ||| D005764 ||| D004381 ||| D001991 ||| D012852 ||| D006333 ||| D000152 ||| D000380 ||| D010195 ||| D007319 ||| D014717 ||| D000505 ||| D006177 ||| D015837	Lupus Erythematosus, Systemic ||| Gastrointestinal Hemorrhage ||| Constipation ||| Pruritus ||| Hypertension ||| Asthma ||| Anemia ||| Gastritis ||| Dyspepsia ||| Esophagitis ||| Gastroesophageal Reflux ||| Duodenal Ulcer ||| Bronchitis ||| Sinusitis ||| Heart Failure ||| Acne Vulgaris ||| Agranulocytosis ||| Pancreatitis ||| Sleep Initiation and Maintenance Disorders ||| Vertigo ||| Alopecia ||| Gynecomastia ||| Vestibular Diseases
	CHEMBL1201320	D012393	ESOMEPRAZOLE	Rosacea	0	0.0167868	D008180 ||| D006471 ||| D003248 ||| D011537 ||| D006973 ||| D001249 ||| D000740 ||| D005756 ||| D004415 ||| D004941 ||| D005764 ||| D004381 ||| D001991 ||| D012852 ||| D006333 ||| D000152 ||| D000380 ||| D010195 ||| D007319 ||| D014717 ||| D000505 ||| D006177 ||| D015837	Lupus Erythematosus, Systemic ||| Gastrointestinal Hemorrhage ||| Constipation ||| Pruritus ||| Hypertension ||| Asthma ||| Anemia ||| Gastritis ||| Dyspepsia ||| Esophagitis ||| Gastroesophageal Reflux ||| Duodenal Ulcer ||| Bronchitis ||| Sinusitis ||| Heart Failure ||| Acne Vulgaris ||| Agranulocytosis ||| Pancreatitis ||| Sleep Initiation and Maintenance Disorders ||| Vertigo ||| Alopecia ||| Gynecomastia ||| Vestibular Diseases
	CHEMBL1201320	D006042	ESOMEPRAZOLE	Goiter	0	0.042815	D008180 ||| D006471 ||| D003248 ||| D011537 ||| D006973 ||| D001249 ||| D000740 ||| D005756 ||| D004415 ||| D004941 ||| D005764 ||| D004381 ||| D001991 ||| D012852 ||| D006333 ||| D000152 ||| D000380 ||| D010195 ||| D007319 ||| D014717 ||| D000505 ||| D006177 ||| D015837	Lupus Erythematosus, Systemic ||| Gastrointestinal Hemorrhage ||| Constipation ||| Pruritus ||| Hypertension ||| Asthma ||| Anemia ||| Gastritis ||| Dyspepsia ||| Esophagitis ||| Gastroesophageal Reflux ||| Duodenal Ulcer ||| Bronchitis ||| Sinusitis ||| Heart Failure ||| Acne Vulgaris ||| Agranulocytosis ||| Pancreatitis ||| Sleep Initiation and Maintenance Disorders ||| Vertigo ||| Alopecia ||| Gynecomastia ||| Vestibular Diseases
	CHEMBL1201320	D002546	ESOMEPRAZOLE	Ischemic Attack, Transient	0	0.0318047	D008180 ||| D006471 ||| D003248 ||| D011537 ||| D006973 ||| D001249 ||| D000740 ||| D005756 ||| D004415 ||| D004941 ||| D005764 ||| D004381 ||| D001991 ||| D012852 ||| D006333 ||| D000152 ||| D000380 ||| D010195 ||| D007319 ||| D014717 ||| D006177 ||| D015837	Lupus Erythematosus, Systemic ||| Gastrointestinal Hemorrhage ||| Constipation ||| Pruritus ||| Hypertension ||| Asthma ||| Anemia ||| Gastritis ||| Dyspepsia ||| Esophagitis ||| Gastroesophageal Reflux ||| Duodenal Ulcer ||| Bronchitis ||| Sinusitis ||| Heart Failure ||| Acne Vulgaris ||| Agranulocytosis ||| Pancreatitis ||| Sleep Initiation and Maintenance Disorders ||| Vertigo ||| Gynecomastia ||| Vestibular Diseases
	CHEMBL1201320	D000083242	ESOMEPRAZOLE	Ischemic Stroke	0	0.0115102	D008180 ||| D006471 ||| D003248 ||| D011537 ||| D006973 ||| D001249 ||| D000740 ||| D005756 ||| D004415 ||| D004941 ||| D005764 ||| D004381 ||| D001991 ||| D012852 ||| D006333 ||| D000152 ||| D000380 ||| D010195 ||| D007319 ||| D014717 ||| D000505 ||| D006177 ||| D015837	Lupus Erythematosus, Systemic ||| Gastrointestinal Hemorrhage ||| Constipation ||| Pruritus ||| Hypertension ||| Asthma ||| Anemia ||| Gastritis ||| Dyspepsia ||| Esophagitis ||| Gastroesophageal Reflux ||| Duodenal Ulcer ||| Bronchitis ||| Sinusitis ||| Heart Failure ||| Acne Vulgaris ||| Agranulocytosis ||| Pancreatitis ||| Sleep Initiation and Maintenance Disorders ||| Vertigo ||| Alopecia ||| Gynecomastia ||| Vestibular Diseases
	CHEMBL1201320	D012891	ESOMEPRAZOLE	Sleep Apnea Syndromes	0	0.106496	D008180 ||| D006471 ||| D003248 ||| D011537 ||| D006973 ||| D001249 ||| D000740 ||| D005756 ||| D004415 ||| D004941 ||| D005764 ||| D004381 ||| D001991 ||| D012852 ||| D006333 ||| D000152 ||| D000380 ||| D010195 ||| D007319 ||| D014717 ||| D000505 ||| D006177 ||| D015837	Lupus Erythematosus, Systemic ||| Gastrointestinal Hemorrhage ||| Constipation ||| Pruritus ||| Hypertension ||| Asthma ||| Anemia ||| Gastritis ||| Dyspepsia ||| Esophagitis ||| Gastroesophageal Reflux ||| Duodenal Ulcer ||| Bronchitis ||| Sinusitis ||| Heart Failure ||| Acne Vulgaris ||| Agranulocytosis ||| Pancreatitis ||| Sleep Initiation and Maintenance Disorders ||| Vertigo ||| Alopecia ||| Gynecomastia ||| Vestibular Diseases
	CHEMBL1201320	D013921	ESOMEPRAZOLE	Thrombocytopenia	0	0.0494001	D008180 ||| D006471 ||| D003248 ||| D011537 ||| D006973 ||| D001249 ||| D000740 ||| D005756 ||| D004415 ||| D004941 ||| D005764 ||| D004381 ||| D001991 ||| D012852 ||| D006333 ||| D000152 ||| D000380 ||| D010195 ||| D007319 ||| D014717 ||| D006177 ||| D015837	Lupus Erythematosus, Systemic ||| Gastrointestinal Hemorrhage ||| Constipation ||| Pruritus ||| Hypertension ||| Asthma ||| Anemia ||| Gastritis ||| Dyspepsia ||| Esophagitis ||| Gastroesophageal Reflux ||| Duodenal Ulcer ||| Bronchitis ||| Sinusitis ||| Heart Failure ||| Acne Vulgaris ||| Agranulocytosis ||| Pancreatitis ||| Sleep Initiation and Maintenance Disorders ||| Vertigo ||| Gynecomastia ||| Vestibular Diseases
	CHEMBL1201320	D015179	ESOMEPRAZOLE	Colorectal Neoplasms	0	0.0542744	D008180 ||| D003248 ||| D006973 ||| D001249 ||| D000740 ||| D005756 ||| D005764 ||| D004381 ||| D001991 ||| D012852 ||| D006333 ||| D000152 ||| D010195 ||| D007319 ||| D014717 ||| D000505 ||| D006177 ||| D014012	Lupus Erythematosus, Systemic ||| Constipation ||| Hypertension ||| Asthma ||| Anemia ||| Gastritis ||| Gastroesophageal Reflux ||| Duodenal Ulcer ||| Bronchitis ||| Sinusitis ||| Heart Failure ||| Acne Vulgaris ||| Pancreatitis ||| Sleep Initiation and Maintenance Disorders ||| Vertigo ||| Alopecia ||| Gynecomastia ||| Tinnitus
	CHEMBL1201320	D006627	ESOMEPRAZOLE	Hirschsprung Disease	0	0.0763763	D008180 ||| D003248 ||| D006973 ||| D001249 ||| D000740 ||| D005756 ||| D005764 ||| D004381 ||| D001991 ||| D012852 ||| D006333 ||| D000152 ||| D010195 ||| D007319 ||| D014717 ||| D000505 ||| D006177	Lupus Erythematosus, Systemic ||| Constipation ||| Hypertension ||| Asthma ||| Anemia ||| Gastritis ||| Gastroesophageal Reflux ||| Duodenal Ulcer ||| Bronchitis ||| Sinusitis ||| Heart Failure ||| Acne Vulgaris ||| Pancreatitis ||| Sleep Initiation and Maintenance Disorders ||| Vertigo ||| Alopecia ||| Gynecomastia
	CHEMBL1201320	D013964	ESOMEPRAZOLE	Thyroid Neoplasms	0	0.0737583	D008180 ||| D003248 ||| D006973 ||| D001249 ||| D000740 ||| D005756 ||| D005764 ||| D004381 ||| D001991 ||| D012852 ||| D006333 ||| D000152 ||| D010195 ||| D007319 ||| D014717 ||| D000505 ||| D006177	Lupus Erythematosus, Systemic ||| Constipation ||| Hypertension ||| Asthma ||| Anemia ||| Gastritis ||| Gastroesophageal Reflux ||| Duodenal Ulcer ||| Bronchitis ||| Sinusitis ||| Heart Failure ||| Acne Vulgaris ||| Pancreatitis ||| Sleep Initiation and Maintenance Disorders ||| Vertigo ||| Alopecia ||| Gynecomastia
	CHEMBL1201320	D010001	ESOMEPRAZOLE	Osteitis Deformans	0	0.118362	D008180 ||| D003248 ||| D006973 ||| D001249 ||| D000740 ||| D005756 ||| D005764 ||| D004381 ||| D001991 ||| D012852 ||| D006333 ||| D000152 ||| D010195 ||| D007319 ||| D014717 ||| D000505 ||| D006177	Lupus Erythematosus, Systemic ||| Constipation ||| Hypertension ||| Asthma ||| Anemia ||| Gastritis ||| Gastroesophageal Reflux ||| Duodenal Ulcer ||| Bronchitis ||| Sinusitis ||| Heart Failure ||| Acne Vulgaris ||| Pancreatitis ||| Sleep Initiation and Maintenance Disorders ||| Vertigo ||| Alopecia ||| Gynecomastia
	CHEMBL1201320	D007018	ESOMEPRAZOLE	Hypopituitarism	0	0.0126383	D008180 ||| D003248 ||| D006973 ||| D001249 ||| D000740 ||| D005756 ||| D005764 ||| D004381 ||| D001991 ||| D012852 ||| D006333 ||| D000152 ||| D010195 ||| D007319 ||| D014717 ||| D000505 ||| D006177	Lupus Erythematosus, Systemic ||| Constipation ||| Hypertension ||| Asthma ||| Anemia ||| Gastritis ||| Gastroesophageal Reflux ||| Duodenal Ulcer ||| Bronchitis ||| Sinusitis ||| Heart Failure ||| Acne Vulgaris ||| Pancreatitis ||| Sleep Initiation and Maintenance Disorders ||| Vertigo ||| Alopecia ||| Gynecomastia
	CHEMBL1201320	D020246	ESOMEPRAZOLE	Venous Thrombosis	0	0.0181813	D008180 ||| D003248 ||| D006973 ||| D001249 ||| D000740 ||| D005756 ||| D005764 ||| D004381 ||| D001991 ||| D012852 ||| D006333 ||| D000152 ||| D010195 ||| D007319 ||| D014717 ||| D000505 ||| D006177	Lupus Erythematosus, Systemic ||| Constipation ||| Hypertension ||| Asthma ||| Anemia ||| Gastritis ||| Gastroesophageal Reflux ||| Duodenal Ulcer ||| Bronchitis ||| Sinusitis ||| Heart Failure ||| Acne Vulgaris ||| Pancreatitis ||| Sleep Initiation and Maintenance Disorders ||| Vertigo ||| Alopecia ||| Gynecomastia
	CHEMBL1201320	D000075224	ESOMEPRAZOLE	Cardiac Conduction System Disease	0	0.0409946	D008180 ||| D006471 ||| D003248 ||| D011537 ||| D006973 ||| D001249 ||| D000740 ||| D005756 ||| D004415 ||| D004941 ||| D005764 ||| D004381 ||| D001991 ||| D012852 ||| D006333 ||| D000152 ||| D000380 ||| D010195 ||| D007319 ||| D014717 ||| D006177 ||| D015837	Lupus Erythematosus, Systemic ||| Gastrointestinal Hemorrhage ||| Constipation ||| Pruritus ||| Hypertension ||| Asthma ||| Anemia ||| Gastritis ||| Dyspepsia ||| Esophagitis ||| Gastroesophageal Reflux ||| Duodenal Ulcer ||| Bronchitis ||| Sinusitis ||| Heart Failure ||| Acne Vulgaris ||| Agranulocytosis ||| Pancreatitis ||| Sleep Initiation and Maintenance Disorders ||| Vertigo ||| Gynecomastia ||| Vestibular Diseases
	CHEMBL1201320	D003731	ESOMEPRAZOLE	Dental Caries	0	0.0498081	D008180 ||| D006471 ||| D003248 ||| D011537 ||| D006973 ||| D001249 ||| D000740 ||| D005756 ||| D004415 ||| D004941 ||| D005764 ||| D004381 ||| D001991 ||| D012852 ||| D006333 ||| D000152 ||| D000380 ||| D010195 ||| D007319 ||| D014717 ||| D000505 ||| D006177 ||| D015837	Lupus Erythematosus, Systemic ||| Gastrointestinal Hemorrhage ||| Constipation ||| Pruritus ||| Hypertension ||| Asthma ||| Anemia ||| Gastritis ||| Dyspepsia ||| Esophagitis ||| Gastroesophageal Reflux ||| Duodenal Ulcer ||| Bronchitis ||| Sinusitis ||| Heart Failure ||| Acne Vulgaris ||| Agranulocytosis ||| Pancreatitis ||| Sleep Initiation and Maintenance Disorders ||| Vertigo ||| Alopecia ||| Gynecomastia ||| Vestibular Diseases
	CHEMBL1201320	D005242	ESOMEPRAZOLE	Fecal Incontinence	0	0.0331433	D008180 ||| D006471 ||| D003248 ||| D011537 ||| D006973 ||| D001249 ||| D000740 ||| D005756 ||| D004415 ||| D004941 ||| D005764 ||| D004381 ||| D001991 ||| D012852 ||| D006333 ||| D000152 ||| D000380 ||| D010195 ||| D007319 ||| D014717 ||| D006177 ||| D015837	Lupus Erythematosus, Systemic ||| Gastrointestinal Hemorrhage ||| Constipation ||| Pruritus ||| Hypertension ||| Asthma ||| Anemia ||| Gastritis ||| Dyspepsia ||| Esophagitis ||| Gastroesophageal Reflux ||| Duodenal Ulcer ||| Bronchitis ||| Sinusitis ||| Heart Failure ||| Acne Vulgaris ||| Agranulocytosis ||| Pancreatitis ||| Sleep Initiation and Maintenance Disorders ||| Vertigo ||| Gynecomastia ||| Vestibular Diseases
	CHEMBL1201320	D016055	ESOMEPRAZOLE	Urinary Retention	0	0.0780906	D008180 ||| D006471 ||| D003248 ||| D011537 ||| D006973 ||| D001249 ||| D000740 ||| D005756 ||| D004415 ||| D004941 ||| D005764 ||| D004381 ||| D001991 ||| D012852 ||| D006333 ||| D000152 ||| D000380 ||| D010195 ||| D007319 ||| D014717 ||| D006177 ||| D015837	Lupus Erythematosus, Systemic ||| Gastrointestinal Hemorrhage ||| Constipation ||| Pruritus ||| Hypertension ||| Asthma ||| Anemia ||| Gastritis ||| Dyspepsia ||| Esophagitis ||| Gastroesophageal Reflux ||| Duodenal Ulcer ||| Bronchitis ||| Sinusitis ||| Heart Failure ||| Acne Vulgaris ||| Agranulocytosis ||| Pancreatitis ||| Sleep Initiation and Maintenance Disorders ||| Vertigo ||| Gynecomastia ||| Vestibular Diseases
	CHEMBL1201320	D011141	ESOMEPRAZOLE	Polyuria	0	0.0249941	D008180 ||| D006471 ||| D003248 ||| D011537 ||| D006973 ||| D001249 ||| D000740 ||| D005756 ||| D004415 ||| D004941 ||| D005764 ||| D004381 ||| D001991 ||| D012852 ||| D006333 ||| D000152 ||| D000380 ||| D010195 ||| D007319 ||| D014717 ||| D006177 ||| D015837	Lupus Erythematosus, Systemic ||| Gastrointestinal Hemorrhage ||| Constipation ||| Pruritus ||| Hypertension ||| Asthma ||| Anemia ||| Gastritis ||| Dyspepsia ||| Esophagitis ||| Gastroesophageal Reflux ||| Duodenal Ulcer ||| Bronchitis ||| Sinusitis ||| Heart Failure ||| Acne Vulgaris ||| Agranulocytosis ||| Pancreatitis ||| Sleep Initiation and Maintenance Disorders ||| Vertigo ||| Gynecomastia ||| Vestibular Diseases
	CHEMBL1201320	D007762	ESOMEPRAZOLE	Labyrinthitis	0	0.123428	D008180 ||| D006471 ||| D003248 ||| D011537 ||| D006973 ||| D001249 ||| D000740 ||| D005756 ||| D004415 ||| D004941 ||| D005764 ||| D004381 ||| D001991 ||| D012852 ||| D006333 ||| D000152 ||| D000380 ||| D010195 ||| D007319 ||| D014717 ||| D006177 ||| D015837	Lupus Erythematosus, Systemic ||| Gastrointestinal Hemorrhage ||| Constipation ||| Pruritus ||| Hypertension ||| Asthma ||| Anemia ||| Gastritis ||| Dyspepsia ||| Esophagitis ||| Gastroesophageal Reflux ||| Duodenal Ulcer ||| Bronchitis ||| Sinusitis ||| Heart Failure ||| Acne Vulgaris ||| Agranulocytosis ||| Pancreatitis ||| Sleep Initiation and Maintenance Disorders ||| Vertigo ||| Gynecomastia ||| Vestibular Diseases
	CHEMBL1201320	D012878	ESOMEPRAZOLE	Skin Neoplasms	0	0.0544867	D008180 ||| D006471 ||| D003248 ||| D011537 ||| D006973 ||| D001249 ||| D000740 ||| D005756 ||| D004415 ||| D004941 ||| D005764 ||| D004381 ||| D001991 ||| D012852 ||| D006333 ||| D000152 ||| D000380 ||| D010195 ||| D007319 ||| D014717 ||| D006177 ||| D015837	Lupus Erythematosus, Systemic ||| Gastrointestinal Hemorrhage ||| Constipation ||| Pruritus ||| Hypertension ||| Asthma ||| Anemia ||| Gastritis ||| Dyspepsia ||| Esophagitis ||| Gastroesophageal Reflux ||| Duodenal Ulcer ||| Bronchitis ||| Sinusitis ||| Heart Failure ||| Acne Vulgaris ||| Agranulocytosis ||| Pancreatitis ||| Sleep Initiation and Maintenance Disorders ||| Vertigo ||| Gynecomastia ||| Vestibular Diseases
	CHEMBL1201320	D009260	ESOMEPRAZOLE	Nail Diseases	0	0.0918367	D008180 ||| D006471 ||| D003248 ||| D011537 ||| D006973 ||| D001249 ||| D000740 ||| D005756 ||| D004415 ||| D004941 ||| D005764 ||| D004381 ||| D001991 ||| D012852 ||| D006333 ||| D000152 ||| D000380 ||| D010195 ||| D007319 ||| D014717 ||| D006177 ||| D015837	Lupus Erythematosus, Systemic ||| Gastrointestinal Hemorrhage ||| Constipation ||| Pruritus ||| Hypertension ||| Asthma ||| Anemia ||| Gastritis ||| Dyspepsia ||| Esophagitis ||| Gastroesophageal Reflux ||| Duodenal Ulcer ||| Bronchitis ||| Sinusitis ||| Heart Failure ||| Acne Vulgaris ||| Agranulocytosis ||| Pancreatitis ||| Sleep Initiation and Maintenance Disorders ||| Vertigo ||| Gynecomastia ||| Vestibular Diseases
	CHEMBL1201320	D016491	ESOMEPRAZOLE	Peripheral Vascular Diseases	0	0.0313997	D008180 ||| D006471 ||| D003248 ||| D011537 ||| D006973 ||| D001249 ||| D000740 ||| D005756 ||| D004415 ||| D004941 ||| D005764 ||| D004381 ||| D001991 ||| D012852 ||| D006333 ||| D000152 ||| D000380 ||| D010195 ||| D007319 ||| D014717 ||| D006177 ||| D015837	Lupus Erythematosus, Systemic ||| Gastrointestinal Hemorrhage ||| Constipation ||| Pruritus ||| Hypertension ||| Asthma ||| Anemia ||| Gastritis ||| Dyspepsia ||| Esophagitis ||| Gastroesophageal Reflux ||| Duodenal Ulcer ||| Bronchitis ||| Sinusitis ||| Heart Failure ||| Acne Vulgaris ||| Agranulocytosis ||| Pancreatitis ||| Sleep Initiation and Maintenance Disorders ||| Vertigo ||| Gynecomastia ||| Vestibular Diseases
	CHEMBL1201320	D011111	ESOMEPRAZOLE	Polymyalgia Rheumatica	0	0.0365494	D008180 ||| D006471 ||| D003248 ||| D011537 ||| D006973 ||| D001249 ||| D000740 ||| D005756 ||| D004415 ||| D004941 ||| D005764 ||| D004381 ||| D001991 ||| D012852 ||| D006333 ||| D000152 ||| D000380 ||| D010195 ||| D007319 ||| D014717 ||| D006177 ||| D015837	Lupus Erythematosus, Systemic ||| Gastrointestinal Hemorrhage ||| Constipation ||| Pruritus ||| Hypertension ||| Asthma ||| Anemia ||| Gastritis ||| Dyspepsia ||| Esophagitis ||| Gastroesophageal Reflux ||| Duodenal Ulcer ||| Bronchitis ||| Sinusitis ||| Heart Failure ||| Acne Vulgaris ||| Agranulocytosis ||| Pancreatitis ||| Sleep Initiation and Maintenance Disorders ||| Vertigo ||| Gynecomastia ||| Vestibular Diseases
	CHEMBL1201320	D013118	ESOMEPRAZOLE	Spinal Cord Diseases	0	0.0263807	D008180 ||| D006471 ||| D003248 ||| D011537 ||| D006973 ||| D001249 ||| D000740 ||| D005756 ||| D004415 ||| D004941 ||| D005764 ||| D004381 ||| D001991 ||| D012852 ||| D006333 ||| D000152 ||| D000380 ||| D010195 ||| D007319 ||| D014717 ||| D000505 ||| D006177 ||| D015837	Lupus Erythematosus, Systemic ||| Gastrointestinal Hemorrhage ||| Constipation ||| Pruritus ||| Hypertension ||| Asthma ||| Anemia ||| Gastritis ||| Dyspepsia ||| Esophagitis ||| Gastroesophageal Reflux ||| Duodenal Ulcer ||| Bronchitis ||| Sinusitis ||| Heart Failure ||| Acne Vulgaris ||| Agranulocytosis ||| Pancreatitis ||| Sleep Initiation and Maintenance Disorders ||| Vertigo ||| Alopecia ||| Gynecomastia ||| Vestibular Diseases
	CHEMBL1201320	D014581	ESOMEPRAZOLE	Urticaria	0	0.025359	D008180 ||| D006471 ||| D003248 ||| D011537 ||| D006973 ||| D001249 ||| D000740 ||| D005756 ||| D004415 ||| D004941 ||| D005764 ||| D004381 ||| D001991 ||| D012852 ||| D006333 ||| D000152 ||| D000380 ||| D010195 ||| D007319 ||| D014717 ||| D000505 ||| D006177 ||| D015837	Lupus Erythematosus, Systemic ||| Gastrointestinal Hemorrhage ||| Constipation ||| Pruritus ||| Hypertension ||| Asthma ||| Anemia ||| Gastritis ||| Dyspepsia ||| Esophagitis ||| Gastroesophageal Reflux ||| Duodenal Ulcer ||| Bronchitis ||| Sinusitis ||| Heart Failure ||| Acne Vulgaris ||| Agranulocytosis ||| Pancreatitis ||| Sleep Initiation and Maintenance Disorders ||| Vertigo ||| Alopecia ||| Gynecomastia ||| Vestibular Diseases
	CHEMBL1201320	D014648	ESOMEPRAZOLE	Varicose Veins	0	0.0316519	D008180 ||| D006471 ||| D003248 ||| D011537 ||| D006973 ||| D001249 ||| D000740 ||| D005756 ||| D004415 ||| D004941 ||| D005764 ||| D004381 ||| D001991 ||| D012852 ||| D006333 ||| D000152 ||| D000380 ||| D010195 ||| D007319 ||| D014717 ||| D000505 ||| D006177 ||| D015837	Lupus Erythematosus, Systemic ||| Gastrointestinal Hemorrhage ||| Constipation ||| Pruritus ||| Hypertension ||| Asthma ||| Anemia ||| Gastritis ||| Dyspepsia ||| Esophagitis ||| Gastroesophageal Reflux ||| Duodenal Ulcer ||| Bronchitis ||| Sinusitis ||| Heart Failure ||| Acne Vulgaris ||| Agranulocytosis ||| Pancreatitis ||| Sleep Initiation and Maintenance Disorders ||| Vertigo ||| Alopecia ||| Gynecomastia ||| Vestibular Diseases
	CHEMBL1201320	D010031	ESOMEPRAZOLE	Otitis	0	0.0356371	D008180 ||| D006471 ||| D003248 ||| D011537 ||| D006973 ||| D001249 ||| D000740 ||| D005756 ||| D004415 ||| D004941 ||| D005764 ||| D004381 ||| D001991 ||| D012852 ||| D006333 ||| D000152 ||| D000380 ||| D010195 ||| D007319 ||| D014717 ||| D000505 ||| D006177 ||| D015837	Lupus Erythematosus, Systemic ||| Gastrointestinal Hemorrhage ||| Constipation ||| Pruritus ||| Hypertension ||| Asthma ||| Anemia ||| Gastritis ||| Dyspepsia ||| Esophagitis ||| Gastroesophageal Reflux ||| Duodenal Ulcer ||| Bronchitis ||| Sinusitis ||| Heart Failure ||| Acne Vulgaris ||| Agranulocytosis ||| Pancreatitis ||| Sleep Initiation and Maintenance Disorders ||| Vertigo ||| Alopecia ||| Gynecomastia ||| Vestibular Diseases
	CHEMBL1201320	D019966	ESOMEPRAZOLE	Substance-Related Disorders	0	0.0228721	D008180 ||| D006471 ||| D003248 ||| D011537 ||| D006973 ||| D001249 ||| D000740 ||| D005756 ||| D004415 ||| D004941 ||| D005764 ||| D004381 ||| D001991 ||| D012852 ||| D006333 ||| D000152 ||| D000380 ||| D010195 ||| D007319 ||| D014717 ||| D006177 ||| D015837	Lupus Erythematosus, Systemic ||| Gastrointestinal Hemorrhage ||| Constipation ||| Pruritus ||| Hypertension ||| Asthma ||| Anemia ||| Gastritis ||| Dyspepsia ||| Esophagitis ||| Gastroesophageal Reflux ||| Duodenal Ulcer ||| Bronchitis ||| Sinusitis ||| Heart Failure ||| Acne Vulgaris ||| Agranulocytosis ||| Pancreatitis ||| Sleep Initiation and Maintenance Disorders ||| Vertigo ||| Gynecomastia ||| Vestibular Diseases
	CHEMBL1201320	D015155	ESOMEPRAZOLE	Esophageal Spasm, Diffuse	0	0.0738152	D008180 ||| D006471 ||| D003248 ||| D011537 ||| D006973 ||| D001249 ||| D000740 ||| D005756 ||| D004415 ||| D004941 ||| D005764 ||| D004381 ||| D001991 ||| D012852 ||| D006333 ||| D000152 ||| D000380 ||| D010195 ||| D007319 ||| D014717 ||| D000505 ||| D006177 ||| D015837	Lupus Erythematosus, Systemic ||| Gastrointestinal Hemorrhage ||| Constipation ||| Pruritus ||| Hypertension ||| Asthma ||| Anemia ||| Gastritis ||| Dyspepsia ||| Esophagitis ||| Gastroesophageal Reflux ||| Duodenal Ulcer ||| Bronchitis ||| Sinusitis ||| Heart Failure ||| Acne Vulgaris ||| Agranulocytosis ||| Pancreatitis ||| Sleep Initiation and Maintenance Disorders ||| Vertigo ||| Alopecia ||| Gynecomastia ||| Vestibular Diseases
	CHEMBL1734	D001289	SOLIFENACIN	Attention Deficit Disorder with Hyperactivity	0	0.0747051	D003248 ||| D003863 ||| D006973	Constipation ||| Depression ||| Hypertension
	CHEMBL1734	D001008	SOLIFENACIN	Anxiety Disorders	0	0.146721	D003248 ||| D004415 ||| D003863 ||| D006973	Constipation ||| Dyspepsia ||| Depression ||| Hypertension
	CHEMBL1734	D013313	SOLIFENACIN	Stress Disorders, Post-Traumatic	0	0.0479619	D003248 ||| D003863 ||| D006973	Constipation ||| Depression ||| Hypertension
	CHEMBL1734	D000856	SOLIFENACIN	Anorexia Nervosa	0	0.070654	D003248 ||| D003863 ||| D006973	Constipation ||| Depression ||| Hypertension
	CHEMBL1734	D015228	SOLIFENACIN	Hypertriglyceridemia	0	0.12455	D003248 ||| D003863 ||| D006973	Constipation ||| Depression ||| Hypertension
	CHEMBL1734	D003324	SOLIFENACIN	Coronary Artery Disease	0	0.170074	D003248 ||| D004415 ||| D003863 ||| D006973	Constipation ||| Dyspepsia ||| Depression ||| Hypertension
	CHEMBL1734	D009765	SOLIFENACIN	Obesity	0	0.115363	D003248 ||| D004415 ||| D003863 ||| D006973	Constipation ||| Dyspepsia ||| Depression ||| Hypertension
	CHEMBL1734	D020177	SOLIFENACIN	Idiopathic Hypersomnia	0	0.0458563	D003863 ||| D006973	Depression ||| Hypertension
	CHEMBL1734	D010300	SOLIFENACIN	Parkinson Disease	0	0.0529279	D003248 ||| D004415 ||| D003863 ||| D006973	Constipation ||| Dyspepsia ||| Depression ||| Hypertension
	CHEMBL1734	D013771	SOLIFENACIN	Tetralogy of Fallot	0	0.044797	D003248 ||| D003863 ||| D006973	Constipation ||| Depression ||| Hypertension
	CHEMBL1734	D001172	SOLIFENACIN	Arthritis, Rheumatoid	0	0.0375034	D003248 ||| D004415 ||| D003863 ||| D006973	Constipation ||| Dyspepsia ||| Depression ||| Hypertension
	CHEMBL1734	D003424	SOLIFENACIN	Crohn Disease	0	0.0132891	D003248 ||| D003863 ||| D006973	Constipation ||| Depression ||| Hypertension
	CHEMBL1734	D003093	SOLIFENACIN	Colitis, Ulcerative	0	0.0217496	D003248 ||| D003863 ||| D006973	Constipation ||| Depression ||| Hypertension
	CHEMBL1734	D015212	SOLIFENACIN	Inflammatory Bowel Diseases	0	0.0154222	D003248 ||| D004415 ||| D003863 ||| D006973	Constipation ||| Dyspepsia ||| Depression ||| Hypertension
	CHEMBL1734	D002761	SOLIFENACIN	Cholangitis	0	0.0314535	D003248 ||| D003863 ||| D006973	Constipation ||| Depression ||| Hypertension
	CHEMBL1734	D017098	SOLIFENACIN	IgA Deficiency	0	0.0954496	D003248 ||| D003863 ||| D006973	Constipation ||| Depression ||| Hypertension
	CHEMBL1734	D008268	SOLIFENACIN	Macular Degeneration	0	0.039282	D003248 ||| D004415 ||| D003863 ||| D006973	Constipation ||| Dyspepsia ||| Depression ||| Hypertension
	CHEMBL1734	D034381	SOLIFENACIN	Hearing Loss	0	0.072481	D003248 ||| D003863 ||| D006973	Constipation ||| Depression ||| Hypertension
	CHEMBL1734	D014012	SOLIFENACIN	Tinnitus	0	0.0863224	D003863 ||| D006973	Depression ||| Hypertension
	CHEMBL1734	D000505	SOLIFENACIN	Alopecia	0	0.0435628	D003248 ||| D003863 ||| D006973	Constipation ||| Depression ||| Hypertension
	CHEMBL1734	D019226	SOLIFENACIN	Oral Ulcer	0	0.0963189	D003248 ||| D003863 ||| D006973	Constipation ||| Depression ||| Hypertension
	CHEMBL1734	D000787	SOLIFENACIN	Angina Pectoris	0	0.27934	D003248 ||| D004415 ||| D003863 ||| D006973	Constipation ||| Dyspepsia ||| Depression ||| Hypertension
	CHEMBL1734	D065631	SOLIFENACIN	Rhinitis, Allergic	0	0.073202	D003248 ||| D004415 ||| D003863 ||| D006973	Constipation ||| Dyspepsia ||| Depression ||| Hypertension
	CHEMBL1734	D001249	SOLIFENACIN	Asthma	0	0.0669588	D003248 ||| D004415 ||| D003863 ||| D006973	Constipation ||| Dyspepsia ||| Depression ||| Hypertension
	CHEMBL1734	D005764	SOLIFENACIN	Gastroesophageal Reflux	0	0.109614	D003248 ||| D004415 ||| D003863 ||| D006973	Constipation ||| Dyspepsia ||| Depression ||| Hypertension
	CHEMBL1734	D007037	SOLIFENACIN	Hypothyroidism	0	0.0255846	D003248 ||| D003863 ||| D006973	Constipation ||| Depression ||| Hypertension
	CHEMBL1734	D008881	SOLIFENACIN	Migraine Disorders	0	0.0596844	D003248 ||| D004415 ||| D003863 ||| D006973	Constipation ||| Dyspepsia ||| Depression ||| Hypertension
	CHEMBL1734	D004485	SOLIFENACIN	Eczema	0	0.031621	D003248 ||| D004415 ||| D003863 ||| D006973	Constipation ||| Dyspepsia ||| Depression ||| Hypertension
	CHEMBL1734	D006937	SOLIFENACIN	Hypercholesterolemia	0	0.290426	D003248 ||| D004415 ||| D003863 ||| D006973	Constipation ||| Dyspepsia ||| Depression ||| Hypertension
	CHEMBL1734	D012626	SOLIFENACIN	Sebaceous Gland Neoplasms	0	0.0489716	D003248 ||| D003863 ||| D006973	Constipation ||| Depression ||| Hypertension
	CHEMBL1734	D001943	SOLIFENACIN	Breast Neoplasms	0	0.0274861	D003248 ||| D004415 ||| D003863 ||| D006973	Constipation ||| Dyspepsia ||| Depression ||| Hypertension
	CHEMBL1734	D002280	SOLIFENACIN	Carcinoma, Basal Cell	0	0.0209996	D003248 ||| D004415 ||| D003863 ||| D006973	Constipation ||| Dyspepsia ||| Depression ||| Hypertension
	CHEMBL1734	D000230	SOLIFENACIN	Adenocarcinoma	0	0.0365265	D003248 ||| D003863 ||| D006973	Constipation ||| Depression ||| Hypertension
	CHEMBL1734	D002386	SOLIFENACIN	Cataract	0	0.0593904	D003248 ||| D004415 ||| D003863 ||| D006973	Constipation ||| Dyspepsia ||| Depression ||| Hypertension
	CHEMBL1734	D006552	SOLIFENACIN	Hernia, Inguinal	0	0.0179059	D003248 ||| D004415 ||| D003863 ||| D006973	Constipation ||| Dyspepsia ||| Depression ||| Hypertension
	CHEMBL1734	D012005	SOLIFENACIN	Rectal Prolapse	0	0.064683	D003248 ||| D003863 ||| D006973	Constipation ||| Depression ||| Hypertension
	CHEMBL1734	D014029	SOLIFENACIN	Tobacco Use Disorder	0	0.0492	D003248 ||| D003863 ||| D006973	Constipation ||| Depression ||| Hypertension
	CHEMBL1734	D009203	SOLIFENACIN	Myocardial Infarction	0	0.0722772	D003248 ||| D004415 ||| D003863 ||| D006973	Constipation ||| Dyspepsia ||| Depression ||| Hypertension
	CHEMBL1734	D005756	SOLIFENACIN	Gastritis	0	0.0600466	D003248 ||| D004415 ||| D003863 ||| D006973	Constipation ||| Dyspepsia ||| Depression ||| Hypertension
	CHEMBL1734	D006548	SOLIFENACIN	Hernia, Diaphragmatic	0	0.0608908	D003248 ||| D004415 ||| D003863 ||| D006973	Constipation ||| Dyspepsia ||| Depression ||| Hypertension
	CHEMBL1734	D000076385	SOLIFENACIN	Diverticular Diseases	0	0.0584363	D003248 ||| D003863 ||| D006973	Constipation ||| Depression ||| Hypertension
	CHEMBL1734	D007319	SOLIFENACIN	Sleep Initiation and Maintenance Disorders	0	0.0993519	D003248 ||| D004415 ||| D003863 ||| D006973	Constipation ||| Dyspepsia ||| Depression ||| Hypertension
	CHEMBL1734	D009290	SOLIFENACIN	Narcolepsy	0	0.067541	D003248 ||| D004415 ||| D003863 ||| D006973	Constipation ||| Dyspepsia ||| Depression ||| Hypertension
	CHEMBL1734	D003922	SOLIFENACIN	Diabetes Mellitus, Type 1	0	0.0291447	D003248 ||| D003863 ||| D006973	Constipation ||| Depression ||| Hypertension
	CHEMBL1734	D002446	SOLIFENACIN	Celiac Disease	0	0.0375035	D003248 ||| D003863 ||| D006973	Constipation ||| Depression ||| Hypertension
	CHEMBL1734	D008105	SOLIFENACIN	Liver Cirrhosis, Biliary	0	0.0271307	D003248 ||| D003863 ||| D006973	Constipation ||| Depression ||| Hypertension
	CHEMBL1734	D014820	SOLIFENACIN	Vitiligo	0	0.0321985	D003248 ||| D003863 ||| D006973	Constipation ||| Depression ||| Hypertension
	CHEMBL1734	D009798	SOLIFENACIN	Ocular Hypertension	0	0.0621065	D003248 ||| D003863 ||| D006973	Constipation ||| Depression ||| Hypertension
	CHEMBL1734	D009447	SOLIFENACIN	Neuroblastoma	0	0.0423954	D003248 ||| D003863 ||| D006973	Constipation ||| Depression ||| Hypertension
	CHEMBL1734	D012559	SOLIFENACIN	Schizophrenia	0	0.22381	D003248 ||| D004415 ||| D003863 ||| D006973	Constipation ||| Dyspepsia ||| Depression ||| Hypertension
	CHEMBL1734	D000690	SOLIFENACIN	Amyotrophic Lateral Sclerosis	0	0.0247175	D003248 ||| D003863 ||| D006973	Constipation ||| Depression ||| Hypertension
	CHEMBL1734	D008180	SOLIFENACIN	Lupus Erythematosus, Systemic	0	0.0423648	D003248 ||| D004415 ||| D003863 ||| D006973	Constipation ||| Dyspepsia ||| Depression ||| Hypertension
	CHEMBL1734	D000437	SOLIFENACIN	Alcoholism	0	0.201611	D003248 ||| D003863 ||| D006973	Constipation ||| Depression ||| Hypertension
	CHEMBL1734	D000067877	SOLIFENACIN	Autism Spectrum Disorder	0	0.0431049	D003248 ||| D003863 ||| D006973	Constipation ||| Depression ||| Hypertension
	CHEMBL1734	D001714	SOLIFENACIN	Bipolar Disorder	0	0.123268	D003248 ||| D004415 ||| D003863 ||| D006973	Constipation ||| Dyspepsia ||| Depression ||| Hypertension
	CHEMBL1734	D009771	SOLIFENACIN	Obsessive-Compulsive Disorder	0	0.0338385	D003248 ||| D003863 ||| D006973	Constipation ||| Depression ||| Hypertension
	CHEMBL1734	D003924	SOLIFENACIN	Diabetes Mellitus, Type 2	0	0.210983	D003248 ||| D003863 ||| D006973	Constipation ||| Depression ||| Hypertension
	CHEMBL1734	D000544	SOLIFENACIN	Alzheimer Disease	0	0.0142619	D003248 ||| D003863 ||| D006973	Constipation ||| Depression ||| Hypertension
	CHEMBL1734	D004827	SOLIFENACIN	Epilepsy	0	0.0704927	D003248 ||| D004415 ||| D003863 ||| D006973	Constipation ||| Dyspepsia ||| Depression ||| Hypertension
	CHEMBL1734	D005901	SOLIFENACIN	Glaucoma	0	0.0846681	D003248 ||| D004415 ||| D003863 ||| D006973	Constipation ||| Dyspepsia ||| Depression ||| Hypertension
	CHEMBL1734	D051436	SOLIFENACIN	Renal Insufficiency, Chronic	0	0.155272	D003248 ||| D003863 ||| D006973	Constipation ||| Depression ||| Hypertension
	CHEMBL1734	D013167	SOLIFENACIN	Spondylitis, Ankylosing	0	0.02793	D003248 ||| D003863 ||| D006973	Constipation ||| Depression ||| Hypertension
	CHEMBL1734	D003863	SOLIFENACIN	Depression	1	0.0444157	D003248 ||| D004415 ||| D006973	Constipation ||| Dyspepsia ||| Hypertension
	CHEMBL1734	D010003	SOLIFENACIN	Osteoarthritis	0	0.167007	D003248 ||| D004415 ||| D003863 ||| D006973	Constipation ||| Dyspepsia ||| Depression ||| Hypertension
	CHEMBL1734	D000419	SOLIFENACIN	Albuminuria	0	0.0807067	D003248 ||| D003863 ||| D006973	Constipation ||| Depression ||| Hypertension
	CHEMBL1734	D001281	SOLIFENACIN	Atrial Fibrillation	0	0.056282	D003248 ||| D004415 ||| D003863 ||| D006973	Constipation ||| Dyspepsia ||| Depression ||| Hypertension
	CHEMBL1734	D006973	SOLIFENACIN	Hypertension	1	0.0673258	D003248 ||| D004415 ||| D003863	Constipation ||| Dyspepsia ||| Depression
	CHEMBL1734	D006327	SOLIFENACIN	Heart Block	0	0.0578039	D003248 ||| D004415 ||| D003863 ||| D006973	Constipation ||| Dyspepsia ||| Depression ||| Hypertension
	CHEMBL1734	D055623	SOLIFENACIN	Keratosis, Actinic	0	0.0521444	D003248 ||| D004415 ||| D003863 ||| D006973	Constipation ||| Dyspepsia ||| Depression ||| Hypertension
	CHEMBL1734	D001991	SOLIFENACIN	Bronchitis	0	0.026659	D003248 ||| D004415 ||| D003863 ||| D006973	Constipation ||| Dyspepsia ||| Depression ||| Hypertension
	CHEMBL1734	D008175	SOLIFENACIN	Lung Neoplasms	0	0.0226903	D003248 ||| D004415 ||| D003863 ||| D006973	Constipation ||| Dyspepsia ||| Depression ||| Hypertension
	CHEMBL1734	D008545	SOLIFENACIN	Melanoma	0	0.0115202	D003248 ||| D004415 ||| D003863 ||| D006973	Constipation ||| Dyspepsia ||| Depression ||| Hypertension
	CHEMBL1734	D008228	SOLIFENACIN	Lymphoma, Non-Hodgkin	0	0.00746428	D003248 ||| D004415 ||| D003863 ||| D006973	Constipation ||| Dyspepsia ||| Depression ||| Hypertension
	CHEMBL1734	D002294	SOLIFENACIN	Carcinoma, Squamous Cell	0	0.0114912	D003248 ||| D004415 ||| D003863 ||| D006973	Constipation ||| Dyspepsia ||| Depression ||| Hypertension
	CHEMBL1734	D002349	SOLIFENACIN	Carpal Tunnel Syndrome	0	0.0539686	D003248 ||| D004415 ||| D003863 ||| D006973	Constipation ||| Dyspepsia ||| Depression ||| Hypertension
	CHEMBL1734	D016883	SOLIFENACIN	Diabetic Ketoacidosis	0	0.0890361	D003248 ||| D004415 ||| D003863 ||| D006973	Constipation ||| Dyspepsia ||| Depression ||| Hypertension
	CHEMBL1734	D001749	SOLIFENACIN	Urinary Bladder Neoplasms	0	0.0340232	D003248 ||| D004415 ||| D003863 ||| D006973	Constipation ||| Dyspepsia ||| Depression ||| Hypertension
	CHEMBL1734	D007889	SOLIFENACIN	Leiomyoma	0	0.0650653	D003248 ||| D004415 ||| D003863 ||| D006973	Constipation ||| Dyspepsia ||| Depression ||| Hypertension
	CHEMBL1734	D018798	SOLIFENACIN	Anemia, Iron-Deficiency	0	0.0616241	D003248 ||| D004415 ||| D003863 ||| D006973	Constipation ||| Dyspepsia ||| Depression ||| Hypertension
	CHEMBL1734	D000380	SOLIFENACIN	Agranulocytosis	0	0.0248946	D003248 ||| D004415 ||| D003863 ||| D006973	Constipation ||| Dyspepsia ||| Depression ||| Hypertension
	CHEMBL1734	D012893	SOLIFENACIN	Sleep Wake Disorders	0	0.166334	D003248 ||| D004415 ||| D003863 ||| D006973	Constipation ||| Dyspepsia ||| Depression ||| Hypertension
	CHEMBL1734	D006429	SOLIFENACIN	Hemiplegia	0	0.0427053	D003248 ||| D004415 ||| D003863 ||| D006973	Constipation ||| Dyspepsia ||| Depression ||| Hypertension
	CHEMBL1734	D011655	SOLIFENACIN	Pulmonary Embolism	0	0.0710992	D003248 ||| D004415 ||| D003863 ||| D006973	Constipation ||| Dyspepsia ||| Depression ||| Hypertension
	CHEMBL1734	D009202	SOLIFENACIN	Cardiomyopathies	0	0.0479508	D003248 ||| D004415 ||| D003863 ||| D006973	Constipation ||| Dyspepsia ||| Depression ||| Hypertension
	CHEMBL1734	D013345	SOLIFENACIN	Subarachnoid Hemorrhage	0	0.053295	D003248 ||| D004415 ||| D003863 ||| D006973	Constipation ||| Dyspepsia ||| Depression ||| Hypertension
	CHEMBL1734	D002543	SOLIFENACIN	Cerebral Hemorrhage	0	0.0387906	D003248 ||| D004415 ||| D003863 ||| D006973	Constipation ||| Dyspepsia ||| Depression ||| Hypertension
	CHEMBL1734	D002544	SOLIFENACIN	Cerebral Infarction	0	0.0422264	D003248 ||| D004415 ||| D003863 ||| D006973	Constipation ||| Dyspepsia ||| Depression ||| Hypertension
	CHEMBL1734	D050197	SOLIFENACIN	Arteriosclerosis	0	0.146084	D003248 ||| D004415 ||| D003863 ||| D006973	Constipation ||| Dyspepsia ||| Depression ||| Hypertension
	CHEMBL1734	D010689	SOLIFENACIN	Phlebitis	0	0.0361407	D003248 ||| D004415 ||| D003863 ||| D006973	Constipation ||| Dyspepsia ||| Depression ||| Hypertension
	CHEMBL1734	D006484	SOLIFENACIN	Hemorrhoids	0	0.0321556	D003248 ||| D004415 ||| D003863 ||| D006973	Constipation ||| Dyspepsia ||| Depression ||| Hypertension
	CHEMBL1734	D007022	SOLIFENACIN	Hypotension	0	0.0986872	D003248 ||| D004415 ||| D003863 ||| D006973	Constipation ||| Dyspepsia ||| Depression ||| Hypertension
	CHEMBL1734	D012852	SOLIFENACIN	Sinusitis	0	0.0534931	D003248 ||| D004415 ||| D003863 ||| D006973	Constipation ||| Dyspepsia ||| Depression ||| Hypertension
	CHEMBL1734	D010996	SOLIFENACIN	Pleural Effusion	0	0.0533195	D003248 ||| D004415 ||| D003863 ||| D006973	Constipation ||| Dyspepsia ||| Depression ||| Hypertension
	CHEMBL1734	D011030	SOLIFENACIN	Pneumothorax	0	0.0183097	D003248 ||| D004415 ||| D003863 ||| D006973	Constipation ||| Dyspepsia ||| Depression ||| Hypertension
	CHEMBL1734	D014060	SOLIFENACIN	Tongue Diseases	0	0.0381946	D003248 ||| D004415 ||| D003863 ||| D006973	Constipation ||| Dyspepsia ||| Depression ||| Hypertension
	CHEMBL1734	D004941	SOLIFENACIN	Esophagitis	0	0.0557182	D003248 ||| D004415 ||| D003863 ||| D006973	Constipation ||| Dyspepsia ||| Depression ||| Hypertension
	CHEMBL1734	D013276	SOLIFENACIN	Stomach Ulcer	0	0.115311	D003248 ||| D004415 ||| D003863 ||| D006973	Constipation ||| Dyspepsia ||| Depression ||| Hypertension
	CHEMBL1734	D004415	SOLIFENACIN	Dyspepsia	1	0.0222328	D003248 ||| D003863 ||| D006973	Constipation ||| Depression ||| Hypertension
	CHEMBL1734	D002769	SOLIFENACIN	Cholelithiasis	0	0.0314513	D003248 ||| D004415 ||| D003863 ||| D006973	Constipation ||| Dyspepsia ||| Depression ||| Hypertension
	CHEMBL1734	D002764	SOLIFENACIN	Cholecystitis	0	0.0391309	D003248 ||| D004415 ||| D003863 ||| D006973	Constipation ||| Dyspepsia ||| Depression ||| Hypertension
	CHEMBL1734	D010195	SOLIFENACIN	Pancreatitis	0	0.0408795	D003248 ||| D004415 ||| D003863 ||| D006973	Constipation ||| Dyspepsia ||| Depression ||| Hypertension
	CHEMBL1734	D008286	SOLIFENACIN	Malabsorption Syndromes	0	0.0825407	D003248 ||| D004415 ||| D003863 ||| D006973	Constipation ||| Dyspepsia ||| Depression ||| Hypertension
	CHEMBL1734	D002481	SOLIFENACIN	Cellulitis	0	0.0543284	D003248 ||| D004415 ||| D003863 ||| D006973	Constipation ||| Dyspepsia ||| Depression ||| Hypertension
	CHEMBL1734	D011537	SOLIFENACIN	Pruritus	0	0.0674609	D003248 ||| D004415 ||| D003863 ||| D006973	Constipation ||| Dyspepsia ||| Depression ||| Hypertension
	CHEMBL1734	D008010	SOLIFENACIN	Lichen Planus	0	0.0582131	D003248 ||| D004415 ||| D003863 ||| D006973	Constipation ||| Dyspepsia ||| Depression ||| Hypertension
	CHEMBL1734	D017492	SOLIFENACIN	Keratosis, Seborrheic	0	0.0285844	D003248 ||| D004415 ||| D003863 ||| D006973	Constipation ||| Dyspepsia ||| Depression ||| Hypertension
	CHEMBL1734	D011704	SOLIFENACIN	Pyelonephritis	0	0.0304885	D003248 ||| D004415 ||| D003863 ||| D006973	Constipation ||| Dyspepsia ||| Depression ||| Hypertension
	CHEMBL1734	D058186	SOLIFENACIN	Acute Kidney Injury	0	0.122417	D003248 ||| D004415 ||| D003863 ||| D006973	Constipation ||| Dyspepsia ||| Depression ||| Hypertension
	CHEMBL1734	D007676	SOLIFENACIN	Kidney Failure, Chronic	0	0.0704772	D003248 ||| D004415 ||| D003863 ||| D006973	Constipation ||| Dyspepsia ||| Depression ||| Hypertension
	CHEMBL1734	D003556	SOLIFENACIN	Cystitis	0	0.0254175	D003248 ||| D004415 ||| D003863 ||| D006973	Constipation ||| Dyspepsia ||| Depression ||| Hypertension
	CHEMBL1734	D011470	SOLIFENACIN	Prostatic Hyperplasia	0	0.0371626	D003248 ||| D004415 ||| D003863 ||| D006973	Constipation ||| Dyspepsia ||| Depression ||| Hypertension
	CHEMBL1734	D011472	SOLIFENACIN	Prostatitis	0	0.0280626	D003248 ||| D004415 ||| D003863 ||| D006973	Constipation ||| Dyspepsia ||| Depression ||| Hypertension
	CHEMBL1734	D005348	SOLIFENACIN	Fibrocystic Breast Disease	0	0.184669	D003248 ||| D004415 ||| D003863 ||| D006973	Constipation ||| Dyspepsia ||| Depression ||| Hypertension
	CHEMBL1734	D006177	SOLIFENACIN	Gynecomastia	0	0.0692077	D003248 ||| D004415 ||| D003863 ||| D006973	Constipation ||| Dyspepsia ||| Depression ||| Hypertension
	CHEMBL1734	D004715	SOLIFENACIN	Endometriosis	0	0.0177424	D003248 ||| D004415 ||| D003863 ||| D006973	Constipation ||| Dyspepsia ||| Depression ||| Hypertension
	CHEMBL1734	D003680	SOLIFENACIN	Deglutition Disorders	0	0.0659832	D003248 ||| D004415 ||| D003863 ||| D006973	Constipation ||| Dyspepsia ||| Depression ||| Hypertension
	CHEMBL1734	D001201	SOLIFENACIN	Ascites	0	0.0349645	D003248 ||| D004415 ||| D003863 ||| D006973	Constipation ||| Dyspepsia ||| Depression ||| Hypertension
	CHEMBL1734	D005076	SOLIFENACIN	Exanthema	0	0.0409452	D003248 ||| D004415 ||| D003863 ||| D006973	Constipation ||| Dyspepsia ||| Depression ||| Hypertension
	CHEMBL1734	D014717	SOLIFENACIN	Vertigo	0	0.0629354	D003248 ||| D004415 ||| D003863 ||| D006973	Constipation ||| Dyspepsia ||| Depression ||| Hypertension
	CHEMBL1734	D013575	SOLIFENACIN	Syncope	0	0.0291963	D003248 ||| D004415 ||| D003863 ||| D006973	Constipation ||| Dyspepsia ||| Depression ||| Hypertension
	CHEMBL1734	D007766	SOLIFENACIN	Lacrimal Apparatus Diseases	0	0.0235315	D003248 ||| D004415 ||| D003863 ||| D006973	Constipation ||| Dyspepsia ||| Depression ||| Hypertension
	CHEMBL1734	D006471	SOLIFENACIN	Gastrointestinal Hemorrhage	0	0.0307552	D003248 ||| D004415 ||| D003863 ||| D006973	Constipation ||| Dyspepsia ||| Depression ||| Hypertension
	CHEMBL1734	D010437	SOLIFENACIN	Peptic Ulcer	0	0.0833901	D003248 ||| D004415 ||| D003863 ||| D006973	Constipation ||| Dyspepsia ||| Depression ||| Hypertension
	CHEMBL1734	D005921	SOLIFENACIN	Glomerulonephritis	0	0.0234639	D003248 ||| D004415 ||| D003863 ||| D006973	Constipation ||| Dyspepsia ||| Depression ||| Hypertension
	CHEMBL1734	D006333	SOLIFENACIN	Heart Failure	0	0.108719	D003248 ||| D004415 ||| D003863 ||| D006973	Constipation ||| Dyspepsia ||| Depression ||| Hypertension
	CHEMBL1734	D006547	SOLIFENACIN	Hernia	0	0.0597138	D003248 ||| D004415 ||| D003863 ||| D006973	Constipation ||| Dyspepsia ||| Depression ||| Hypertension
	CHEMBL1734	D006689	SOLIFENACIN	Hodgkin Disease	0	0.058495	D003248 ||| D004415 ||| D003863 ||| D006973	Constipation ||| Dyspepsia ||| Depression ||| Hypertension
	CHEMBL1734	D008113	SOLIFENACIN	Liver Neoplasms	0	0.0516828	D003248 ||| D004415 ||| D003863 ||| D006973	Constipation ||| Dyspepsia ||| Depression ||| Hypertension
	CHEMBL1734	D010051	SOLIFENACIN	Ovarian Neoplasms	0	0.0657321	D003248 ||| D004415 ||| D003863 ||| D006973	Constipation ||| Dyspepsia ||| Depression ||| Hypertension
	CHEMBL1734	D011471	SOLIFENACIN	Prostatic Neoplasms	0	0.0498988	D003248 ||| D004415 ||| D003863 ||| D006973	Constipation ||| Dyspepsia ||| Depression ||| Hypertension
	CHEMBL1734	D000647	SOLIFENACIN	Amnesia	0	0.0503678	D003248 ||| D004415 ||| D003863 ||| D006973	Constipation ||| Dyspepsia ||| Depression ||| Hypertension
	CHEMBL1734	D007951	SOLIFENACIN	Leukemia, Myeloid	0	0.0576058	D003248 ||| D004415 ||| D003863 ||| D006973	Constipation ||| Dyspepsia ||| Depression ||| Hypertension
	CHEMBL1734	D000152	SOLIFENACIN	Acne Vulgaris	0	0.0143756	D003248 ||| D004415 ||| D003863 ||| D006973	Constipation ||| Dyspepsia ||| Depression ||| Hypertension
	CHEMBL1734	D000740	SOLIFENACIN	Anemia	0	0.0853726	D003248 ||| D004415 ||| D003863 ||| D006973	Constipation ||| Dyspepsia ||| Depression ||| Hypertension
	CHEMBL1734	D001064	SOLIFENACIN	Appendicitis	0	0.0866663	D003248 ||| D004415 ||| D003863 ||| D006973	Constipation ||| Dyspepsia ||| Depression ||| Hypertension
	CHEMBL1734	D003248	SOLIFENACIN	Constipation	1	0.0194316	D004415 ||| D003863 ||| D006973	Dyspepsia ||| Depression ||| Hypertension
	CHEMBL1734	D015352	SOLIFENACIN	Dry Eye Syndromes	0	0.0432668	D003248 ||| D004415 ||| D003863 ||| D006973	Constipation ||| Dyspepsia ||| Depression ||| Hypertension
	CHEMBL1734	D004381	SOLIFENACIN	Duodenal Ulcer	0	0.272823	D003248 ||| D004415 ||| D003863 ||| D006973	Constipation ||| Dyspepsia ||| Depression ||| Hypertension
	CHEMBL1734	D015837	SOLIFENACIN	Vestibular Diseases	0	0.0710528	D003248 ||| D004415 ||| D003863 ||| D006973	Constipation ||| Dyspepsia ||| Depression ||| Hypertension
	CHEMBL1734	D005705	SOLIFENACIN	Gallbladder Diseases	0	0.0415306	D003248 ||| D004415 ||| D003863 ||| D006973	Constipation ||| Dyspepsia ||| Depression ||| Hypertension
	CHEMBL1734	D006073	SOLIFENACIN	Gout	0	0.0745486	D003248 ||| D004415 ||| D003863 ||| D006973	Constipation ||| Dyspepsia ||| Depression ||| Hypertension
	CHEMBL1734	D001145	SOLIFENACIN	Arrhythmias, Cardiac	0	0.0773046	D003248 ||| D004415 ||| D003863 ||| D006973	Constipation ||| Dyspepsia ||| Depression ||| Hypertension
	CHEMBL1734	D043183	SOLIFENACIN	Irritable Bowel Syndrome	0	0.0738675	D003248 ||| D004415 ||| D003863 ||| D006973	Constipation ||| Dyspepsia ||| Depression ||| Hypertension
	CHEMBL1734	D001851	SOLIFENACIN	Bone Diseases, Metabolic	0	0.079916	D003248 ||| D004415 ||| D003863 ||| D006973	Constipation ||| Dyspepsia ||| Depression ||| Hypertension
	CHEMBL1734	D010024	SOLIFENACIN	Osteoporosis	0	0.0623886	D003248 ||| D004415 ||| D003863 ||| D006973	Constipation ||| Dyspepsia ||| Depression ||| Hypertension
	CHEMBL1734	D009443	SOLIFENACIN	Neuritis	0	0.0799803	D003248 ||| D004415 ||| D003863 ||| D006973	Constipation ||| Dyspepsia ||| Depression ||| Hypertension
	CHEMBL1734	D010538	SOLIFENACIN	Peritonitis	0	0.0208125	D003248 ||| D004415 ||| D003863 ||| D006973	Constipation ||| Dyspepsia ||| Depression ||| Hypertension
	CHEMBL1734	D010998	SOLIFENACIN	Pleurisy	0	0.0457215	D003248 ||| D004415 ||| D003863 ||| D006973	Constipation ||| Dyspepsia ||| Depression ||| Hypertension
	CHEMBL1734	D011565	SOLIFENACIN	Psoriasis	0	0.0485422	D003248 ||| D004415 ||| D003863 ||| D006973	Constipation ||| Dyspepsia ||| Depression ||| Hypertension
	CHEMBL1734	D012163	SOLIFENACIN	Retinal Detachment	0	0.0486779	D003248 ||| D004415 ||| D003863 ||| D006973	Constipation ||| Dyspepsia ||| Depression ||| Hypertension
	CHEMBL1734	D012393	SOLIFENACIN	Rosacea	0	0.0445327	D003248 ||| D004415 ||| D003863 ||| D006973	Constipation ||| Dyspepsia ||| Depression ||| Hypertension
	CHEMBL1734	D006042	SOLIFENACIN	Goiter	0	0.0410831	D003248 ||| D004415 ||| D003863 ||| D006973	Constipation ||| Dyspepsia ||| Depression ||| Hypertension
	CHEMBL1734	D002546	SOLIFENACIN	Ischemic Attack, Transient	0	0.102783	D003248 ||| D004415 ||| D003863 ||| D006973	Constipation ||| Dyspepsia ||| Depression ||| Hypertension
	CHEMBL1734	D000083242	SOLIFENACIN	Ischemic Stroke	0	0.132296	D003248 ||| D004415 ||| D003863 ||| D006973	Constipation ||| Dyspepsia ||| Depression ||| Hypertension
	CHEMBL1734	D012891	SOLIFENACIN	Sleep Apnea Syndromes	0	0.102018	D003248 ||| D004415 ||| D003863 ||| D006973	Constipation ||| Dyspepsia ||| Depression ||| Hypertension
	CHEMBL1734	D013921	SOLIFENACIN	Thrombocytopenia	0	0.0419136	D003248 ||| D004415 ||| D003863 ||| D006973	Constipation ||| Dyspepsia ||| Depression ||| Hypertension
	CHEMBL1734	D015179	SOLIFENACIN	Colorectal Neoplasms	0	0.0403246	D003248 ||| D003863 ||| D006973	Constipation ||| Depression ||| Hypertension
	CHEMBL1734	D006627	SOLIFENACIN	Hirschsprung Disease	0	0.0334609	D003248 ||| D003863 ||| D006973	Constipation ||| Depression ||| Hypertension
	CHEMBL1734	D013964	SOLIFENACIN	Thyroid Neoplasms	0	0.0612867	D003248 ||| D003863 ||| D006973	Constipation ||| Depression ||| Hypertension
	CHEMBL1734	D010001	SOLIFENACIN	Osteitis Deformans	0	0.0767419	D003248 ||| D003863 ||| D006973	Constipation ||| Depression ||| Hypertension
	CHEMBL1734	D007018	SOLIFENACIN	Hypopituitarism	0	0.0871739	D003248 ||| D003863 ||| D006973	Constipation ||| Depression ||| Hypertension
	CHEMBL1734	D020246	SOLIFENACIN	Venous Thrombosis	0	0.0472678	D003248 ||| D003863 ||| D006973	Constipation ||| Depression ||| Hypertension
	CHEMBL1734	D000075224	SOLIFENACIN	Cardiac Conduction System Disease	0	0.0494483	D003248 ||| D004415 ||| D003863 ||| D006973	Constipation ||| Dyspepsia ||| Depression ||| Hypertension
	CHEMBL1734	D003731	SOLIFENACIN	Dental Caries	0	0.085435	D003248 ||| D004415 ||| D003863 ||| D006973	Constipation ||| Dyspepsia ||| Depression ||| Hypertension
	CHEMBL1734	D005242	SOLIFENACIN	Fecal Incontinence	0	0.123902	D003248 ||| D004415 ||| D003863 ||| D006973	Constipation ||| Dyspepsia ||| Depression ||| Hypertension
	CHEMBL1734	D016055	SOLIFENACIN	Urinary Retention	0	0.0737973	D003248 ||| D004415 ||| D003863 ||| D006973	Constipation ||| Dyspepsia ||| Depression ||| Hypertension
	CHEMBL1734	D011141	SOLIFENACIN	Polyuria	0	0.104182	D003248 ||| D004415 ||| D003863 ||| D006973	Constipation ||| Dyspepsia ||| Depression ||| Hypertension
	CHEMBL1734	D007762	SOLIFENACIN	Labyrinthitis	0	0.0944204	D003248 ||| D004415 ||| D003863 ||| D006973	Constipation ||| Dyspepsia ||| Depression ||| Hypertension
	CHEMBL1734	D012878	SOLIFENACIN	Skin Neoplasms	0	0.0337128	D003248 ||| D004415 ||| D003863 ||| D006973	Constipation ||| Dyspepsia ||| Depression ||| Hypertension
	CHEMBL1734	D009260	SOLIFENACIN	Nail Diseases	0	0.0847751	D003248 ||| D004415 ||| D003863 ||| D006973	Constipation ||| Dyspepsia ||| Depression ||| Hypertension
	CHEMBL1734	D016491	SOLIFENACIN	Peripheral Vascular Diseases	0	0.0333823	D003248 ||| D004415 ||| D003863 ||| D006973	Constipation ||| Dyspepsia ||| Depression ||| Hypertension
	CHEMBL1734	D011111	SOLIFENACIN	Polymyalgia Rheumatica	0	0.0229998	D003248 ||| D004415 ||| D003863 ||| D006973	Constipation ||| Dyspepsia ||| Depression ||| Hypertension
	CHEMBL1734	D013118	SOLIFENACIN	Spinal Cord Diseases	0	0.0217996	D003248 ||| D004415 ||| D003863 ||| D006973	Constipation ||| Dyspepsia ||| Depression ||| Hypertension
	CHEMBL1734	D014581	SOLIFENACIN	Urticaria	0	0.0371129	D003248 ||| D004415 ||| D003863 ||| D006973	Constipation ||| Dyspepsia ||| Depression ||| Hypertension
	CHEMBL1734	D014648	SOLIFENACIN	Varicose Veins	0	0.0477744	D003248 ||| D004415 ||| D003863 ||| D006973	Constipation ||| Dyspepsia ||| Depression ||| Hypertension
	CHEMBL1734	D010031	SOLIFENACIN	Otitis	0	0.0314685	D003248 ||| D004415 ||| D003863 ||| D006973	Constipation ||| Dyspepsia ||| Depression ||| Hypertension
	CHEMBL1734	D019966	SOLIFENACIN	Substance-Related Disorders	0	0.114965	D003248 ||| D004415 ||| D003863 ||| D006973	Constipation ||| Dyspepsia ||| Depression ||| Hypertension
	CHEMBL1734	D015155	SOLIFENACIN	Esophageal Spasm, Diffuse	0	0.03091	D003248 ||| D004415 ||| D003863 ||| D006973	Constipation ||| Dyspepsia ||| Depression ||| Hypertension
	CHEMBL1753	D001289	CLINDAMYCIN	Attention Deficit Disorder with Hyperactivity	0	0.0339391	D014581 ||| D012852 ||| D003248 ||| D014717	Urticaria ||| Sinusitis ||| Constipation ||| Vertigo
	CHEMBL1753	D001008	CLINDAMYCIN	Anxiety Disorders	0	0.0467484	D011537 ||| D005076 ||| D058186 ||| D014581 ||| D004941 ||| D012852 ||| D003248 ||| D006471 ||| D014717	Pruritus ||| Exanthema ||| Acute Kidney Injury ||| Urticaria ||| Esophagitis ||| Sinusitis ||| Constipation ||| Gastrointestinal Hemorrhage ||| Vertigo
	CHEMBL1753	D013313	CLINDAMYCIN	Stress Disorders, Post-Traumatic	0	0.0133831	D014581 ||| D012852 ||| D003248 ||| D014717	Urticaria ||| Sinusitis ||| Constipation ||| Vertigo
	CHEMBL1753	D000856	CLINDAMYCIN	Anorexia Nervosa	0	0.0330335	D014581 ||| D012852 ||| D003248 ||| D014717	Urticaria ||| Sinusitis ||| Constipation ||| Vertigo
	CHEMBL1753	D015228	CLINDAMYCIN	Hypertriglyceridemia	0	0.101211	D014581 ||| D012852 ||| D003248 ||| D014717	Urticaria ||| Sinusitis ||| Constipation ||| Vertigo
	CHEMBL1753	D003324	CLINDAMYCIN	Coronary Artery Disease	0	0.0684934	D011537 ||| D005076 ||| D058186 ||| D014581 ||| D004941 ||| D012852 ||| D003248 ||| D006471 ||| D014717	Pruritus ||| Exanthema ||| Acute Kidney Injury ||| Urticaria ||| Esophagitis ||| Sinusitis ||| Constipation ||| Gastrointestinal Hemorrhage ||| Vertigo
	CHEMBL1753	D009765	CLINDAMYCIN	Obesity	0	0.0415249	D011537 ||| D005076 ||| D058186 ||| D014581 ||| D004941 ||| D012852 ||| D003248 ||| D006471 ||| D014717	Pruritus ||| Exanthema ||| Acute Kidney Injury ||| Urticaria ||| Esophagitis ||| Sinusitis ||| Constipation ||| Gastrointestinal Hemorrhage ||| Vertigo
	CHEMBL1753	D010300	CLINDAMYCIN	Parkinson Disease	0	0.0938299	D011537 ||| D005076 ||| D058186 ||| D014581 ||| D004941 ||| D012852 ||| D003248 ||| D006471 ||| D014717	Pruritus ||| Exanthema ||| Acute Kidney Injury ||| Urticaria ||| Esophagitis ||| Sinusitis ||| Constipation ||| Gastrointestinal Hemorrhage ||| Vertigo
	CHEMBL1753	D013771	CLINDAMYCIN	Tetralogy of Fallot	0	0.0747214	D014581 ||| D012852 ||| D003248 ||| D014717	Urticaria ||| Sinusitis ||| Constipation ||| Vertigo
	CHEMBL1753	D001172	CLINDAMYCIN	Arthritis, Rheumatoid	0	0.0136159	D011537 ||| D005076 ||| D058186 ||| D014581 ||| D004941 ||| D012852 ||| D003248 ||| D006471 ||| D014717	Pruritus ||| Exanthema ||| Acute Kidney Injury ||| Urticaria ||| Esophagitis ||| Sinusitis ||| Constipation ||| Gastrointestinal Hemorrhage ||| Vertigo
	CHEMBL1753	D003424	CLINDAMYCIN	Crohn Disease	0	0.0670009	D014581 ||| D012852 ||| D003248 ||| D014717	Urticaria ||| Sinusitis ||| Constipation ||| Vertigo
	CHEMBL1753	D003093	CLINDAMYCIN	Colitis, Ulcerative	0	0.0325803	D014581 ||| D012852 ||| D003248 ||| D014717	Urticaria ||| Sinusitis ||| Constipation ||| Vertigo
	CHEMBL1753	D015212	CLINDAMYCIN	Inflammatory Bowel Diseases	0	0.0355328	D011537 ||| D005076 ||| D058186 ||| D014581 ||| D004941 ||| D012852 ||| D003248 ||| D006471 ||| D014717	Pruritus ||| Exanthema ||| Acute Kidney Injury ||| Urticaria ||| Esophagitis ||| Sinusitis ||| Constipation ||| Gastrointestinal Hemorrhage ||| Vertigo
	CHEMBL1753	D002761	CLINDAMYCIN	Cholangitis	0	0.0673694	D014581 ||| D012852 ||| D003248 ||| D014717	Urticaria ||| Sinusitis ||| Constipation ||| Vertigo
	CHEMBL1753	D017098	CLINDAMYCIN	IgA Deficiency	0	0.0528247	D014581 ||| D012852 ||| D003248 ||| D014717	Urticaria ||| Sinusitis ||| Constipation ||| Vertigo
	CHEMBL1753	D008268	CLINDAMYCIN	Macular Degeneration	0	0.0913437	D011537 ||| D005076 ||| D058186 ||| D014581 ||| D004941 ||| D012852 ||| D003248 ||| D006471 ||| D014717	Pruritus ||| Exanthema ||| Acute Kidney Injury ||| Urticaria ||| Esophagitis ||| Sinusitis ||| Constipation ||| Gastrointestinal Hemorrhage ||| Vertigo
	CHEMBL1753	D034381	CLINDAMYCIN	Hearing Loss	0	0.0510728	D014581 ||| D012852 ||| D003248 ||| D014717	Urticaria ||| Sinusitis ||| Constipation ||| Vertigo
	CHEMBL1753	D000505	CLINDAMYCIN	Alopecia	0	0.0605153	D014581 ||| D012852 ||| D003248 ||| D014717	Urticaria ||| Sinusitis ||| Constipation ||| Vertigo
	CHEMBL1753	D019226	CLINDAMYCIN	Oral Ulcer	0	0.079802	D014581 ||| D012852 ||| D003248 ||| D014717	Urticaria ||| Sinusitis ||| Constipation ||| Vertigo
	CHEMBL1753	D000787	CLINDAMYCIN	Angina Pectoris	0	0.162344	D011537 ||| D005076 ||| D058186 ||| D014581 ||| D004941 ||| D012852 ||| D003248 ||| D006471 ||| D014717	Pruritus ||| Exanthema ||| Acute Kidney Injury ||| Urticaria ||| Esophagitis ||| Sinusitis ||| Constipation ||| Gastrointestinal Hemorrhage ||| Vertigo
	CHEMBL1753	D065631	CLINDAMYCIN	Rhinitis, Allergic	0	0.0735181	D011537 ||| D005076 ||| D058186 ||| D014581 ||| D004941 ||| D012852 ||| D003248 ||| D006471 ||| D014717	Pruritus ||| Exanthema ||| Acute Kidney Injury ||| Urticaria ||| Esophagitis ||| Sinusitis ||| Constipation ||| Gastrointestinal Hemorrhage ||| Vertigo
	CHEMBL1753	D001249	CLINDAMYCIN	Asthma	0	0.131471	D011537 ||| D005076 ||| D058186 ||| D014581 ||| D004941 ||| D012852 ||| D003248 ||| D006471 ||| D014717	Pruritus ||| Exanthema ||| Acute Kidney Injury ||| Urticaria ||| Esophagitis ||| Sinusitis ||| Constipation ||| Gastrointestinal Hemorrhage ||| Vertigo
	CHEMBL1753	D005764	CLINDAMYCIN	Gastroesophageal Reflux	0	0.0918557	D011537 ||| D005076 ||| D058186 ||| D014581 ||| D004941 ||| D012852 ||| D003248 ||| D006471 ||| D014717	Pruritus ||| Exanthema ||| Acute Kidney Injury ||| Urticaria ||| Esophagitis ||| Sinusitis ||| Constipation ||| Gastrointestinal Hemorrhage ||| Vertigo
	CHEMBL1753	D007037	CLINDAMYCIN	Hypothyroidism	0	0.0550683	D014581 ||| D012852 ||| D003248 ||| D014717	Urticaria ||| Sinusitis ||| Constipation ||| Vertigo
	CHEMBL1753	D008881	CLINDAMYCIN	Migraine Disorders	0	0.115641	D011537 ||| D005076 ||| D058186 ||| D014581 ||| D004941 ||| D012852 ||| D003248 ||| D006471 ||| D014717	Pruritus ||| Exanthema ||| Acute Kidney Injury ||| Urticaria ||| Esophagitis ||| Sinusitis ||| Constipation ||| Gastrointestinal Hemorrhage ||| Vertigo
	CHEMBL1753	D004485	CLINDAMYCIN	Eczema	0	0.0783549	D011537 ||| D005076 ||| D058186 ||| D014581 ||| D004941 ||| D012852 ||| D003248 ||| D006471 ||| D014717	Pruritus ||| Exanthema ||| Acute Kidney Injury ||| Urticaria ||| Esophagitis ||| Sinusitis ||| Constipation ||| Gastrointestinal Hemorrhage ||| Vertigo
	CHEMBL1753	D006937	CLINDAMYCIN	Hypercholesterolemia	0	0.10692	D011537 ||| D005076 ||| D058186 ||| D014581 ||| D004941 ||| D012852 ||| D003248 ||| D006471 ||| D014717	Pruritus ||| Exanthema ||| Acute Kidney Injury ||| Urticaria ||| Esophagitis ||| Sinusitis ||| Constipation ||| Gastrointestinal Hemorrhage ||| Vertigo
	CHEMBL1753	D012626	CLINDAMYCIN	Sebaceous Gland Neoplasms	0	0.0375413	D014581 ||| D012852 ||| D003248 ||| D014717	Urticaria ||| Sinusitis ||| Constipation ||| Vertigo
	CHEMBL1753	D001943	CLINDAMYCIN	Breast Neoplasms	0	0.0315251	D011537 ||| D005076 ||| D058186 ||| D014581 ||| D004941 ||| D012852 ||| D003248 ||| D006471 ||| D014717	Pruritus ||| Exanthema ||| Acute Kidney Injury ||| Urticaria ||| Esophagitis ||| Sinusitis ||| Constipation ||| Gastrointestinal Hemorrhage ||| Vertigo
	CHEMBL1753	D002280	CLINDAMYCIN	Carcinoma, Basal Cell	0	0.0247827	D011537 ||| D005076 ||| D058186 ||| D014581 ||| D004941 ||| D012852 ||| D003248 ||| D006471 ||| D014717	Pruritus ||| Exanthema ||| Acute Kidney Injury ||| Urticaria ||| Esophagitis ||| Sinusitis ||| Constipation ||| Gastrointestinal Hemorrhage ||| Vertigo
	CHEMBL1753	D000230	CLINDAMYCIN	Adenocarcinoma	0	0.0160214	D014581 ||| D012852 ||| D003248 ||| D014717	Urticaria ||| Sinusitis ||| Constipation ||| Vertigo
	CHEMBL1753	D002386	CLINDAMYCIN	Cataract	0	0.0718066	D011537 ||| D005076 ||| D058186 ||| D014581 ||| D004941 ||| D012852 ||| D003248 ||| D006471 ||| D014717	Pruritus ||| Exanthema ||| Acute Kidney Injury ||| Urticaria ||| Esophagitis ||| Sinusitis ||| Constipation ||| Gastrointestinal Hemorrhage ||| Vertigo
	CHEMBL1753	D006552	CLINDAMYCIN	Hernia, Inguinal	0	0.0415187	D011537 ||| D005076 ||| D058186 ||| D014581 ||| D004941 ||| D012852 ||| D003248 ||| D006471 ||| D014717	Pruritus ||| Exanthema ||| Acute Kidney Injury ||| Urticaria ||| Esophagitis ||| Sinusitis ||| Constipation ||| Gastrointestinal Hemorrhage ||| Vertigo
	CHEMBL1753	D012005	CLINDAMYCIN	Rectal Prolapse	0	0.0296007	D014581 ||| D012852 ||| D003248 ||| D014717	Urticaria ||| Sinusitis ||| Constipation ||| Vertigo
	CHEMBL1753	D014029	CLINDAMYCIN	Tobacco Use Disorder	0	0.0101926	D014581 ||| D012852 ||| D003248 ||| D014717	Urticaria ||| Sinusitis ||| Constipation ||| Vertigo
	CHEMBL1753	D009203	CLINDAMYCIN	Myocardial Infarction	0	0.111049	D011537 ||| D005076 ||| D058186 ||| D014581 ||| D004941 ||| D012852 ||| D003248 ||| D006471 ||| D014717	Pruritus ||| Exanthema ||| Acute Kidney Injury ||| Urticaria ||| Esophagitis ||| Sinusitis ||| Constipation ||| Gastrointestinal Hemorrhage ||| Vertigo
	CHEMBL1753	D005756	CLINDAMYCIN	Gastritis	0	0.0357275	D011537 ||| D005076 ||| D058186 ||| D014581 ||| D004941 ||| D012852 ||| D003248 ||| D006471 ||| D014717	Pruritus ||| Exanthema ||| Acute Kidney Injury ||| Urticaria ||| Esophagitis ||| Sinusitis ||| Constipation ||| Gastrointestinal Hemorrhage ||| Vertigo
	CHEMBL1753	D006548	CLINDAMYCIN	Hernia, Diaphragmatic	0	0.110645	D011537 ||| D005076 ||| D058186 ||| D014581 ||| D004941 ||| D012852 ||| D003248 ||| D006471 ||| D014717	Pruritus ||| Exanthema ||| Acute Kidney Injury ||| Urticaria ||| Esophagitis ||| Sinusitis ||| Constipation ||| Gastrointestinal Hemorrhage ||| Vertigo
	CHEMBL1753	D000076385	CLINDAMYCIN	Diverticular Diseases	0	0.0145897	D014581 ||| D012852 ||| D003248 ||| D014717	Urticaria ||| Sinusitis ||| Constipation ||| Vertigo
	CHEMBL1753	D007319	CLINDAMYCIN	Sleep Initiation and Maintenance Disorders	0	0.0626285	D011537 ||| D005076 ||| D058186 ||| D014581 ||| D004941 ||| D012852 ||| D003248 ||| D006471 ||| D014717	Pruritus ||| Exanthema ||| Acute Kidney Injury ||| Urticaria ||| Esophagitis ||| Sinusitis ||| Constipation ||| Gastrointestinal Hemorrhage ||| Vertigo
	CHEMBL1753	D009290	CLINDAMYCIN	Narcolepsy	0	0.031781	D011537 ||| D005076 ||| D058186 ||| D014581 ||| D004941 ||| D012852 ||| D003248 ||| D006471 ||| D014717	Pruritus ||| Exanthema ||| Acute Kidney Injury ||| Urticaria ||| Esophagitis ||| Sinusitis ||| Constipation ||| Gastrointestinal Hemorrhage ||| Vertigo
	CHEMBL1753	D003922	CLINDAMYCIN	Diabetes Mellitus, Type 1	0	0.138353	D014581 ||| D012852 ||| D003248 ||| D014717	Urticaria ||| Sinusitis ||| Constipation ||| Vertigo
	CHEMBL1753	D002446	CLINDAMYCIN	Celiac Disease	0	0.0226206	D014581 ||| D012852 ||| D003248 ||| D014717	Urticaria ||| Sinusitis ||| Constipation ||| Vertigo
	CHEMBL1753	D008105	CLINDAMYCIN	Liver Cirrhosis, Biliary	0	0.237334	D014581 ||| D012852 ||| D003248 ||| D014717	Urticaria ||| Sinusitis ||| Constipation ||| Vertigo
	CHEMBL1753	D014820	CLINDAMYCIN	Vitiligo	0	0.112579	D014581 ||| D012852 ||| D003248 ||| D014717	Urticaria ||| Sinusitis ||| Constipation ||| Vertigo
	CHEMBL1753	D009798	CLINDAMYCIN	Ocular Hypertension	0	0.0943802	D014581 ||| D012852 ||| D003248 ||| D014717	Urticaria ||| Sinusitis ||| Constipation ||| Vertigo
	CHEMBL1753	D009447	CLINDAMYCIN	Neuroblastoma	0	0.0434452	D014581 ||| D012852 ||| D003248 ||| D014717	Urticaria ||| Sinusitis ||| Constipation ||| Vertigo
	CHEMBL1753	D012559	CLINDAMYCIN	Schizophrenia	0	0.0160795	D011537 ||| D005076 ||| D058186 ||| D014581 ||| D004941 ||| D012852 ||| D003248 ||| D006471 ||| D014717	Pruritus ||| Exanthema ||| Acute Kidney Injury ||| Urticaria ||| Esophagitis ||| Sinusitis ||| Constipation ||| Gastrointestinal Hemorrhage ||| Vertigo
	CHEMBL1753	D000690	CLINDAMYCIN	Amyotrophic Lateral Sclerosis	0	0.0995259	D014581 ||| D012852 ||| D003248 ||| D014717	Urticaria ||| Sinusitis ||| Constipation ||| Vertigo
	CHEMBL1753	D008180	CLINDAMYCIN	Lupus Erythematosus, Systemic	0	0.0400064	D011537 ||| D005076 ||| D058186 ||| D014581 ||| D004941 ||| D012852 ||| D003248 ||| D006471 ||| D014717	Pruritus ||| Exanthema ||| Acute Kidney Injury ||| Urticaria ||| Esophagitis ||| Sinusitis ||| Constipation ||| Gastrointestinal Hemorrhage ||| Vertigo
	CHEMBL1753	D000437	CLINDAMYCIN	Alcoholism	0	0.0319074	D014581 ||| D012852 ||| D003248 ||| D014717	Urticaria ||| Sinusitis ||| Constipation ||| Vertigo
	CHEMBL1753	D000067877	CLINDAMYCIN	Autism Spectrum Disorder	0	0.05912	D014581 ||| D012852 ||| D003248 ||| D014717	Urticaria ||| Sinusitis ||| Constipation ||| Vertigo
	CHEMBL1753	D001714	CLINDAMYCIN	Bipolar Disorder	0	0.0569903	D011537 ||| D005076 ||| D058186 ||| D014581 ||| D004941 ||| D012852 ||| D003248 ||| D006471 ||| D014717	Pruritus ||| Exanthema ||| Acute Kidney Injury ||| Urticaria ||| Esophagitis ||| Sinusitis ||| Constipation ||| Gastrointestinal Hemorrhage ||| Vertigo
	CHEMBL1753	D009771	CLINDAMYCIN	Obsessive-Compulsive Disorder	0	0.0231146	D014581 ||| D012852 ||| D003248 ||| D014717	Urticaria ||| Sinusitis ||| Constipation ||| Vertigo
	CHEMBL1753	D003924	CLINDAMYCIN	Diabetes Mellitus, Type 2	0	0.0410821	D014581 ||| D012852 ||| D003248 ||| D014717	Urticaria ||| Sinusitis ||| Constipation ||| Vertigo
	CHEMBL1753	D000544	CLINDAMYCIN	Alzheimer Disease	0	0.220595	D014581 ||| D012852 ||| D003248 ||| D014717	Urticaria ||| Sinusitis ||| Constipation ||| Vertigo
	CHEMBL1753	D004827	CLINDAMYCIN	Epilepsy	0	0.0324462	D011537 ||| D005076 ||| D058186 ||| D014581 ||| D004941 ||| D012852 ||| D003248 ||| D006471 ||| D014717	Pruritus ||| Exanthema ||| Acute Kidney Injury ||| Urticaria ||| Esophagitis ||| Sinusitis ||| Constipation ||| Gastrointestinal Hemorrhage ||| Vertigo
	CHEMBL1753	D005901	CLINDAMYCIN	Glaucoma	0	0.0365024	D011537 ||| D005076 ||| D058186 ||| D014581 ||| D004941 ||| D012852 ||| D003248 ||| D006471 ||| D014717	Pruritus ||| Exanthema ||| Acute Kidney Injury ||| Urticaria ||| Esophagitis ||| Sinusitis ||| Constipation ||| Gastrointestinal Hemorrhage ||| Vertigo
	CHEMBL1753	D051436	CLINDAMYCIN	Renal Insufficiency, Chronic	0	0.0197028	D014581 ||| D012852 ||| D003248 ||| D014717	Urticaria ||| Sinusitis ||| Constipation ||| Vertigo
	CHEMBL1753	D013167	CLINDAMYCIN	Spondylitis, Ankylosing	0	0.0278528	D014581 ||| D012852 ||| D003248 ||| D014717	Urticaria ||| Sinusitis ||| Constipation ||| Vertigo
	CHEMBL1753	D003863	CLINDAMYCIN	Depression	0	0.0645288	D011537 ||| D005076 ||| D058186 ||| D014581 ||| D004941 ||| D012852 ||| D003248 ||| D006471 ||| D014717	Pruritus ||| Exanthema ||| Acute Kidney Injury ||| Urticaria ||| Esophagitis ||| Sinusitis ||| Constipation ||| Gastrointestinal Hemorrhage ||| Vertigo
	CHEMBL1753	D010003	CLINDAMYCIN	Osteoarthritis	0	0.0586494	D011537 ||| D005076 ||| D058186 ||| D014581 ||| D004941 ||| D012852 ||| D003248 ||| D006471 ||| D014717	Pruritus ||| Exanthema ||| Acute Kidney Injury ||| Urticaria ||| Esophagitis ||| Sinusitis ||| Constipation ||| Gastrointestinal Hemorrhage ||| Vertigo
	CHEMBL1753	D000419	CLINDAMYCIN	Albuminuria	0	0.0186651	D014581 ||| D012852 ||| D003248 ||| D014717	Urticaria ||| Sinusitis ||| Constipation ||| Vertigo
	CHEMBL1753	D001281	CLINDAMYCIN	Atrial Fibrillation	0	0.0685123	D011537 ||| D005076 ||| D058186 ||| D014581 ||| D004941 ||| D012852 ||| D003248 ||| D006471 ||| D014717	Pruritus ||| Exanthema ||| Acute Kidney Injury ||| Urticaria ||| Esophagitis ||| Sinusitis ||| Constipation ||| Gastrointestinal Hemorrhage ||| Vertigo
	CHEMBL1753	D006973	CLINDAMYCIN	Hypertension	0	0.0860678	D011537 ||| D005076 ||| D058186 ||| D014581 ||| D004941 ||| D012852 ||| D003248 ||| D006471 ||| D014717	Pruritus ||| Exanthema ||| Acute Kidney Injury ||| Urticaria ||| Esophagitis ||| Sinusitis ||| Constipation ||| Gastrointestinal Hemorrhage ||| Vertigo
	CHEMBL1753	D006327	CLINDAMYCIN	Heart Block	0	0.0649642	D011537 ||| D005076 ||| D058186 ||| D014581 ||| D004941 ||| D012852 ||| D003248 ||| D006471 ||| D014717	Pruritus ||| Exanthema ||| Acute Kidney Injury ||| Urticaria ||| Esophagitis ||| Sinusitis ||| Constipation ||| Gastrointestinal Hemorrhage ||| Vertigo
	CHEMBL1753	D055623	CLINDAMYCIN	Keratosis, Actinic	0	0.0162202	D011537 ||| D005076 ||| D058186 ||| D014581 ||| D004941 ||| D012852 ||| D003248 ||| D006471 ||| D014717	Pruritus ||| Exanthema ||| Acute Kidney Injury ||| Urticaria ||| Esophagitis ||| Sinusitis ||| Constipation ||| Gastrointestinal Hemorrhage ||| Vertigo
	CHEMBL1753	D001991	CLINDAMYCIN	Bronchitis	0	0.0615412	D011537 ||| D005076 ||| D058186 ||| D014581 ||| D004941 ||| D012852 ||| D003248 ||| D006471 ||| D014717	Pruritus ||| Exanthema ||| Acute Kidney Injury ||| Urticaria ||| Esophagitis ||| Sinusitis ||| Constipation ||| Gastrointestinal Hemorrhage ||| Vertigo
	CHEMBL1753	D008175	CLINDAMYCIN	Lung Neoplasms	0	0.107427	D011537 ||| D005076 ||| D058186 ||| D014581 ||| D004941 ||| D012852 ||| D003248 ||| D006471 ||| D014717	Pruritus ||| Exanthema ||| Acute Kidney Injury ||| Urticaria ||| Esophagitis ||| Sinusitis ||| Constipation ||| Gastrointestinal Hemorrhage ||| Vertigo
	CHEMBL1753	D008545	CLINDAMYCIN	Melanoma	0	0.0573631	D011537 ||| D005076 ||| D058186 ||| D014581 ||| D004941 ||| D012852 ||| D003248 ||| D006471 ||| D014717	Pruritus ||| Exanthema ||| Acute Kidney Injury ||| Urticaria ||| Esophagitis ||| Sinusitis ||| Constipation ||| Gastrointestinal Hemorrhage ||| Vertigo
	CHEMBL1753	D008228	CLINDAMYCIN	Lymphoma, Non-Hodgkin	0	0.187395	D011537 ||| D005076 ||| D058186 ||| D014581 ||| D004941 ||| D012852 ||| D003248 ||| D006471 ||| D014717	Pruritus ||| Exanthema ||| Acute Kidney Injury ||| Urticaria ||| Esophagitis ||| Sinusitis ||| Constipation ||| Gastrointestinal Hemorrhage ||| Vertigo
	CHEMBL1753	D002294	CLINDAMYCIN	Carcinoma, Squamous Cell	0	0.0864425	D011537 ||| D005076 ||| D058186 ||| D014581 ||| D004941 ||| D012852 ||| D003248 ||| D006471 ||| D014717	Pruritus ||| Exanthema ||| Acute Kidney Injury ||| Urticaria ||| Esophagitis ||| Sinusitis ||| Constipation ||| Gastrointestinal Hemorrhage ||| Vertigo
	CHEMBL1753	D002349	CLINDAMYCIN	Carpal Tunnel Syndrome	0	0.0859537	D011537 ||| D005076 ||| D058186 ||| D014581 ||| D004941 ||| D012852 ||| D003248 ||| D006471 ||| D014717	Pruritus ||| Exanthema ||| Acute Kidney Injury ||| Urticaria ||| Esophagitis ||| Sinusitis ||| Constipation ||| Gastrointestinal Hemorrhage ||| Vertigo
	CHEMBL1753	D016883	CLINDAMYCIN	Diabetic Ketoacidosis	0	0.1187	D011537 ||| D005076 ||| D058186 ||| D014581 ||| D004941 ||| D012852 ||| D003248 ||| D006471 ||| D014717	Pruritus ||| Exanthema ||| Acute Kidney Injury ||| Urticaria ||| Esophagitis ||| Sinusitis ||| Constipation ||| Gastrointestinal Hemorrhage ||| Vertigo
	CHEMBL1753	D001749	CLINDAMYCIN	Urinary Bladder Neoplasms	0	0.0280455	D011537 ||| D005076 ||| D058186 ||| D014581 ||| D004941 ||| D012852 ||| D003248 ||| D006471 ||| D014717	Pruritus ||| Exanthema ||| Acute Kidney Injury ||| Urticaria ||| Esophagitis ||| Sinusitis ||| Constipation ||| Gastrointestinal Hemorrhage ||| Vertigo
	CHEMBL1753	D007889	CLINDAMYCIN	Leiomyoma	0	0.049884	D011537 ||| D005076 ||| D058186 ||| D014581 ||| D004941 ||| D012852 ||| D003248 ||| D006471 ||| D014717	Pruritus ||| Exanthema ||| Acute Kidney Injury ||| Urticaria ||| Esophagitis ||| Sinusitis ||| Constipation ||| Gastrointestinal Hemorrhage ||| Vertigo
	CHEMBL1753	D018798	CLINDAMYCIN	Anemia, Iron-Deficiency	0	0.0534286	D011537 ||| D005076 ||| D058186 ||| D014581 ||| D004941 ||| D012852 ||| D003248 ||| D006471 ||| D014717	Pruritus ||| Exanthema ||| Acute Kidney Injury ||| Urticaria ||| Esophagitis ||| Sinusitis ||| Constipation ||| Gastrointestinal Hemorrhage ||| Vertigo
	CHEMBL1753	D000380	CLINDAMYCIN	Agranulocytosis	0	0.0426193	D011537 ||| D005076 ||| D058186 ||| D014581 ||| D004941 ||| D012852 ||| D003248 ||| D006471 ||| D014717	Pruritus ||| Exanthema ||| Acute Kidney Injury ||| Urticaria ||| Esophagitis ||| Sinusitis ||| Constipation ||| Gastrointestinal Hemorrhage ||| Vertigo
	CHEMBL1753	D012893	CLINDAMYCIN	Sleep Wake Disorders	0	0.0417871	D011537 ||| D005076 ||| D058186 ||| D014581 ||| D004941 ||| D012852 ||| D003248 ||| D006471 ||| D014717	Pruritus ||| Exanthema ||| Acute Kidney Injury ||| Urticaria ||| Esophagitis ||| Sinusitis ||| Constipation ||| Gastrointestinal Hemorrhage ||| Vertigo
	CHEMBL1753	D006429	CLINDAMYCIN	Hemiplegia	0	0.0107901	D011537 ||| D005076 ||| D058186 ||| D014581 ||| D004941 ||| D012852 ||| D003248 ||| D006471 ||| D014717	Pruritus ||| Exanthema ||| Acute Kidney Injury ||| Urticaria ||| Esophagitis ||| Sinusitis ||| Constipation ||| Gastrointestinal Hemorrhage ||| Vertigo
	CHEMBL1753	D011655	CLINDAMYCIN	Pulmonary Embolism	0	0.0560163	D011537 ||| D005076 ||| D058186 ||| D014581 ||| D004941 ||| D012852 ||| D003248 ||| D006471 ||| D014717	Pruritus ||| Exanthema ||| Acute Kidney Injury ||| Urticaria ||| Esophagitis ||| Sinusitis ||| Constipation ||| Gastrointestinal Hemorrhage ||| Vertigo
	CHEMBL1753	D009202	CLINDAMYCIN	Cardiomyopathies	0	0.0124057	D011537 ||| D005076 ||| D058186 ||| D014581 ||| D004941 ||| D012852 ||| D003248 ||| D006471 ||| D014717	Pruritus ||| Exanthema ||| Acute Kidney Injury ||| Urticaria ||| Esophagitis ||| Sinusitis ||| Constipation ||| Gastrointestinal Hemorrhage ||| Vertigo
	CHEMBL1753	D013345	CLINDAMYCIN	Subarachnoid Hemorrhage	0	0.0294863	D011537 ||| D005076 ||| D058186 ||| D014581 ||| D004941 ||| D012852 ||| D003248 ||| D006471 ||| D014717	Pruritus ||| Exanthema ||| Acute Kidney Injury ||| Urticaria ||| Esophagitis ||| Sinusitis ||| Constipation ||| Gastrointestinal Hemorrhage ||| Vertigo
	CHEMBL1753	D002543	CLINDAMYCIN	Cerebral Hemorrhage	0	0.0201233	D011537 ||| D005076 ||| D058186 ||| D014581 ||| D004941 ||| D012852 ||| D003248 ||| D006471 ||| D014717	Pruritus ||| Exanthema ||| Acute Kidney Injury ||| Urticaria ||| Esophagitis ||| Sinusitis ||| Constipation ||| Gastrointestinal Hemorrhage ||| Vertigo
	CHEMBL1753	D002544	CLINDAMYCIN	Cerebral Infarction	0	0.0486	D011537 ||| D005076 ||| D058186 ||| D014581 ||| D004941 ||| D012852 ||| D003248 ||| D006471 ||| D014717	Pruritus ||| Exanthema ||| Acute Kidney Injury ||| Urticaria ||| Esophagitis ||| Sinusitis ||| Constipation ||| Gastrointestinal Hemorrhage ||| Vertigo
	CHEMBL1753	D050197	CLINDAMYCIN	Arteriosclerosis	0	0.0278178	D011537 ||| D005076 ||| D058186 ||| D014581 ||| D004941 ||| D012852 ||| D003248 ||| D006471 ||| D014717	Pruritus ||| Exanthema ||| Acute Kidney Injury ||| Urticaria ||| Esophagitis ||| Sinusitis ||| Constipation ||| Gastrointestinal Hemorrhage ||| Vertigo
	CHEMBL1753	D010689	CLINDAMYCIN	Phlebitis	0	0.0498508	D011537 ||| D005076 ||| D058186 ||| D014581 ||| D004941 ||| D012852 ||| D003248 ||| D006471 ||| D014717	Pruritus ||| Exanthema ||| Acute Kidney Injury ||| Urticaria ||| Esophagitis ||| Sinusitis ||| Constipation ||| Gastrointestinal Hemorrhage ||| Vertigo
	CHEMBL1753	D006484	CLINDAMYCIN	Hemorrhoids	0	0.123891	D011537 ||| D005076 ||| D058186 ||| D014581 ||| D004941 ||| D012852 ||| D003248 ||| D006471 ||| D014717	Pruritus ||| Exanthema ||| Acute Kidney Injury ||| Urticaria ||| Esophagitis ||| Sinusitis ||| Constipation ||| Gastrointestinal Hemorrhage ||| Vertigo
	CHEMBL1753	D007022	CLINDAMYCIN	Hypotension	0	0.0764809	D011537 ||| D005076 ||| D058186 ||| D014581 ||| D004941 ||| D012852 ||| D003248 ||| D006471 ||| D014717	Pruritus ||| Exanthema ||| Acute Kidney Injury ||| Urticaria ||| Esophagitis ||| Sinusitis ||| Constipation ||| Gastrointestinal Hemorrhage ||| Vertigo
	CHEMBL1753	D012852	CLINDAMYCIN	Sinusitis	1	0.0472394	D011537 ||| D005076 ||| D058186 ||| D014581 ||| D004941 ||| D003248 ||| D006471 ||| D014717	Pruritus ||| Exanthema ||| Acute Kidney Injury ||| Urticaria ||| Esophagitis ||| Constipation ||| Gastrointestinal Hemorrhage ||| Vertigo
	CHEMBL1753	D010996	CLINDAMYCIN	Pleural Effusion	0	0.0660937	D011537 ||| D005076 ||| D058186 ||| D014581 ||| D004941 ||| D012852 ||| D003248 ||| D006471 ||| D014717	Pruritus ||| Exanthema ||| Acute Kidney Injury ||| Urticaria ||| Esophagitis ||| Sinusitis ||| Constipation ||| Gastrointestinal Hemorrhage ||| Vertigo
	CHEMBL1753	D011030	CLINDAMYCIN	Pneumothorax	0	0.0800368	D011537 ||| D005076 ||| D058186 ||| D014581 ||| D004941 ||| D012852 ||| D003248 ||| D006471 ||| D014717	Pruritus ||| Exanthema ||| Acute Kidney Injury ||| Urticaria ||| Esophagitis ||| Sinusitis ||| Constipation ||| Gastrointestinal Hemorrhage ||| Vertigo
	CHEMBL1753	D014060	CLINDAMYCIN	Tongue Diseases	0	0.0428049	D011537 ||| D005076 ||| D058186 ||| D014581 ||| D004941 ||| D012852 ||| D003248 ||| D006471 ||| D014717	Pruritus ||| Exanthema ||| Acute Kidney Injury ||| Urticaria ||| Esophagitis ||| Sinusitis ||| Constipation ||| Gastrointestinal Hemorrhage ||| Vertigo
	CHEMBL1753	D004941	CLINDAMYCIN	Esophagitis	1	0.0802123	D011537 ||| D005076 ||| D058186 ||| D014581 ||| D012852 ||| D003248 ||| D006471 ||| D014717	Pruritus ||| Exanthema ||| Acute Kidney Injury ||| Urticaria ||| Sinusitis ||| Constipation ||| Gastrointestinal Hemorrhage ||| Vertigo
	CHEMBL1753	D013276	CLINDAMYCIN	Stomach Ulcer	0	0.3758	D011537 ||| D005076 ||| D058186 ||| D014581 ||| D004941 ||| D012852 ||| D003248 ||| D006471 ||| D014717	Pruritus ||| Exanthema ||| Acute Kidney Injury ||| Urticaria ||| Esophagitis ||| Sinusitis ||| Constipation ||| Gastrointestinal Hemorrhage ||| Vertigo
	CHEMBL1753	D004415	CLINDAMYCIN	Dyspepsia	0	0.0072985	D011537 ||| D005076 ||| D058186 ||| D014581 ||| D004941 ||| D012852 ||| D003248 ||| D006471 ||| D014717	Pruritus ||| Exanthema ||| Acute Kidney Injury ||| Urticaria ||| Esophagitis ||| Sinusitis ||| Constipation ||| Gastrointestinal Hemorrhage ||| Vertigo
	CHEMBL1753	D002769	CLINDAMYCIN	Cholelithiasis	0	0.0456126	D011537 ||| D005076 ||| D058186 ||| D014581 ||| D004941 ||| D012852 ||| D003248 ||| D006471 ||| D014717	Pruritus ||| Exanthema ||| Acute Kidney Injury ||| Urticaria ||| Esophagitis ||| Sinusitis ||| Constipation ||| Gastrointestinal Hemorrhage ||| Vertigo
	CHEMBL1753	D002764	CLINDAMYCIN	Cholecystitis	0	0.0523142	D011537 ||| D005076 ||| D058186 ||| D014581 ||| D004941 ||| D012852 ||| D003248 ||| D006471 ||| D014717	Pruritus ||| Exanthema ||| Acute Kidney Injury ||| Urticaria ||| Esophagitis ||| Sinusitis ||| Constipation ||| Gastrointestinal Hemorrhage ||| Vertigo
	CHEMBL1753	D010195	CLINDAMYCIN	Pancreatitis	0	0.0387059	D011537 ||| D005076 ||| D058186 ||| D014581 ||| D004941 ||| D012852 ||| D003248 ||| D006471 ||| D014717	Pruritus ||| Exanthema ||| Acute Kidney Injury ||| Urticaria ||| Esophagitis ||| Sinusitis ||| Constipation ||| Gastrointestinal Hemorrhage ||| Vertigo
	CHEMBL1753	D008286	CLINDAMYCIN	Malabsorption Syndromes	0	0.0459682	D011537 ||| D005076 ||| D058186 ||| D014581 ||| D004941 ||| D012852 ||| D003248 ||| D006471 ||| D014717	Pruritus ||| Exanthema ||| Acute Kidney Injury ||| Urticaria ||| Esophagitis ||| Sinusitis ||| Constipation ||| Gastrointestinal Hemorrhage ||| Vertigo
	CHEMBL1753	D002481	CLINDAMYCIN	Cellulitis	0	0.0478224	D011537 ||| D005076 ||| D058186 ||| D014581 ||| D004941 ||| D012852 ||| D003248 ||| D006471 ||| D014717	Pruritus ||| Exanthema ||| Acute Kidney Injury ||| Urticaria ||| Esophagitis ||| Sinusitis ||| Constipation ||| Gastrointestinal Hemorrhage ||| Vertigo
	CHEMBL1753	D011537	CLINDAMYCIN	Pruritus	1	0.0520107	D005076 ||| D058186 ||| D014581 ||| D004941 ||| D012852 ||| D003248 ||| D006471 ||| D014717	Exanthema ||| Acute Kidney Injury ||| Urticaria ||| Esophagitis ||| Sinusitis ||| Constipation ||| Gastrointestinal Hemorrhage ||| Vertigo
	CHEMBL1753	D008010	CLINDAMYCIN	Lichen Planus	0	0.193225	D011537 ||| D005076 ||| D058186 ||| D014581 ||| D004941 ||| D012852 ||| D003248 ||| D006471 ||| D014717	Pruritus ||| Exanthema ||| Acute Kidney Injury ||| Urticaria ||| Esophagitis ||| Sinusitis ||| Constipation ||| Gastrointestinal Hemorrhage ||| Vertigo
	CHEMBL1753	D017492	CLINDAMYCIN	Keratosis, Seborrheic	0	0.0714177	D011537 ||| D005076 ||| D058186 ||| D014581 ||| D004941 ||| D012852 ||| D003248 ||| D006471 ||| D014717	Pruritus ||| Exanthema ||| Acute Kidney Injury ||| Urticaria ||| Esophagitis ||| Sinusitis ||| Constipation ||| Gastrointestinal Hemorrhage ||| Vertigo
	CHEMBL1753	D011704	CLINDAMYCIN	Pyelonephritis	0	0.0584986	D011537 ||| D005076 ||| D058186 ||| D014581 ||| D004941 ||| D012852 ||| D003248 ||| D006471 ||| D014717	Pruritus ||| Exanthema ||| Acute Kidney Injury ||| Urticaria ||| Esophagitis ||| Sinusitis ||| Constipation ||| Gastrointestinal Hemorrhage ||| Vertigo
	CHEMBL1753	D058186	CLINDAMYCIN	Acute Kidney Injury	1	0.0556823	D011537 ||| D005076 ||| D014581 ||| D004941 ||| D012852 ||| D003248 ||| D006471 ||| D014717	Pruritus ||| Exanthema ||| Urticaria ||| Esophagitis ||| Sinusitis ||| Constipation ||| Gastrointestinal Hemorrhage ||| Vertigo
	CHEMBL1753	D007676	CLINDAMYCIN	Kidney Failure, Chronic	0	0.0169709	D011537 ||| D005076 ||| D058186 ||| D014581 ||| D004941 ||| D012852 ||| D003248 ||| D006471 ||| D014717	Pruritus ||| Exanthema ||| Acute Kidney Injury ||| Urticaria ||| Esophagitis ||| Sinusitis ||| Constipation ||| Gastrointestinal Hemorrhage ||| Vertigo
	CHEMBL1753	D003556	CLINDAMYCIN	Cystitis	0	0.0194311	D011537 ||| D005076 ||| D058186 ||| D014581 ||| D004941 ||| D012852 ||| D003248 ||| D006471 ||| D014717	Pruritus ||| Exanthema ||| Acute Kidney Injury ||| Urticaria ||| Esophagitis ||| Sinusitis ||| Constipation ||| Gastrointestinal Hemorrhage ||| Vertigo
	CHEMBL1753	D011470	CLINDAMYCIN	Prostatic Hyperplasia	0	0.0394563	D011537 ||| D005076 ||| D058186 ||| D014581 ||| D004941 ||| D012852 ||| D003248 ||| D006471 ||| D014717	Pruritus ||| Exanthema ||| Acute Kidney Injury ||| Urticaria ||| Esophagitis ||| Sinusitis ||| Constipation ||| Gastrointestinal Hemorrhage ||| Vertigo
	CHEMBL1753	D011472	CLINDAMYCIN	Prostatitis	0	0.0223105	D011537 ||| D005076 ||| D058186 ||| D014581 ||| D004941 ||| D012852 ||| D003248 ||| D006471 ||| D014717	Pruritus ||| Exanthema ||| Acute Kidney Injury ||| Urticaria ||| Esophagitis ||| Sinusitis ||| Constipation ||| Gastrointestinal Hemorrhage ||| Vertigo
	CHEMBL1753	D005348	CLINDAMYCIN	Fibrocystic Breast Disease	0	0.0295607	D011537 ||| D005076 ||| D058186 ||| D014581 ||| D004941 ||| D012852 ||| D003248 ||| D006471 ||| D014717	Pruritus ||| Exanthema ||| Acute Kidney Injury ||| Urticaria ||| Esophagitis ||| Sinusitis ||| Constipation ||| Gastrointestinal Hemorrhage ||| Vertigo
	CHEMBL1753	D006177	CLINDAMYCIN	Gynecomastia	0	0.0185164	D011537 ||| D005076 ||| D058186 ||| D014581 ||| D004941 ||| D012852 ||| D003248 ||| D006471 ||| D014717	Pruritus ||| Exanthema ||| Acute Kidney Injury ||| Urticaria ||| Esophagitis ||| Sinusitis ||| Constipation ||| Gastrointestinal Hemorrhage ||| Vertigo
	CHEMBL1753	D004715	CLINDAMYCIN	Endometriosis	0	0.0632011	D011537 ||| D005076 ||| D058186 ||| D014581 ||| D004941 ||| D012852 ||| D003248 ||| D006471 ||| D014717	Pruritus ||| Exanthema ||| Acute Kidney Injury ||| Urticaria ||| Esophagitis ||| Sinusitis ||| Constipation ||| Gastrointestinal Hemorrhage ||| Vertigo
	CHEMBL1753	D003680	CLINDAMYCIN	Deglutition Disorders	0	0.100243	D011537 ||| D005076 ||| D058186 ||| D014581 ||| D004941 ||| D012852 ||| D003248 ||| D006471 ||| D014717	Pruritus ||| Exanthema ||| Acute Kidney Injury ||| Urticaria ||| Esophagitis ||| Sinusitis ||| Constipation ||| Gastrointestinal Hemorrhage ||| Vertigo
	CHEMBL1753	D001201	CLINDAMYCIN	Ascites	0	0.0083389	D011537 ||| D005076 ||| D058186 ||| D014581 ||| D004941 ||| D012852 ||| D003248 ||| D006471 ||| D014717	Pruritus ||| Exanthema ||| Acute Kidney Injury ||| Urticaria ||| Esophagitis ||| Sinusitis ||| Constipation ||| Gastrointestinal Hemorrhage ||| Vertigo
	CHEMBL1753	D005076	CLINDAMYCIN	Exanthema	1	0.0778068	D011537 ||| D058186 ||| D014581 ||| D004941 ||| D012852 ||| D003248 ||| D006471 ||| D014717	Pruritus ||| Acute Kidney Injury ||| Urticaria ||| Esophagitis ||| Sinusitis ||| Constipation ||| Gastrointestinal Hemorrhage ||| Vertigo
	CHEMBL1753	D014717	CLINDAMYCIN	Vertigo	1	0.00330152	D011537 ||| D005076 ||| D058186 ||| D014581 ||| D004941 ||| D012852 ||| D003248 ||| D006471	Pruritus ||| Exanthema ||| Acute Kidney Injury ||| Urticaria ||| Esophagitis ||| Sinusitis ||| Constipation ||| Gastrointestinal Hemorrhage
	CHEMBL1753	D013575	CLINDAMYCIN	Syncope	0	0.0633848	D011537 ||| D005076 ||| D058186 ||| D014581 ||| D004941 ||| D012852 ||| D003248 ||| D006471 ||| D014717	Pruritus ||| Exanthema ||| Acute Kidney Injury ||| Urticaria ||| Esophagitis ||| Sinusitis ||| Constipation ||| Gastrointestinal Hemorrhage ||| Vertigo
	CHEMBL1753	D007766	CLINDAMYCIN	Lacrimal Apparatus Diseases	0	0.00517107	D011537 ||| D005076 ||| D058186 ||| D014581 ||| D004941 ||| D012852 ||| D003248 ||| D006471 ||| D014717	Pruritus ||| Exanthema ||| Acute Kidney Injury ||| Urticaria ||| Esophagitis ||| Sinusitis ||| Constipation ||| Gastrointestinal Hemorrhage ||| Vertigo
	CHEMBL1753	D006471	CLINDAMYCIN	Gastrointestinal Hemorrhage	1	0.0366565	D011537 ||| D005076 ||| D058186 ||| D014581 ||| D004941 ||| D012852 ||| D003248 ||| D014717	Pruritus ||| Exanthema ||| Acute Kidney Injury ||| Urticaria ||| Esophagitis ||| Sinusitis ||| Constipation ||| Vertigo
	CHEMBL1753	D010437	CLINDAMYCIN	Peptic Ulcer	0	0.227879	D011537 ||| D005076 ||| D058186 ||| D014581 ||| D004941 ||| D012852 ||| D003248 ||| D006471 ||| D014717	Pruritus ||| Exanthema ||| Acute Kidney Injury ||| Urticaria ||| Esophagitis ||| Sinusitis ||| Constipation ||| Gastrointestinal Hemorrhage ||| Vertigo
	CHEMBL1753	D005921	CLINDAMYCIN	Glomerulonephritis	0	0.0487501	D011537 ||| D005076 ||| D058186 ||| D014581 ||| D004941 ||| D012852 ||| D003248 ||| D006471 ||| D014717	Pruritus ||| Exanthema ||| Acute Kidney Injury ||| Urticaria ||| Esophagitis ||| Sinusitis ||| Constipation ||| Gastrointestinal Hemorrhage ||| Vertigo
	CHEMBL1753	D006333	CLINDAMYCIN	Heart Failure	0	0.0562206	D011537 ||| D005076 ||| D058186 ||| D014581 ||| D004941 ||| D012852 ||| D003248 ||| D006471 ||| D014717	Pruritus ||| Exanthema ||| Acute Kidney Injury ||| Urticaria ||| Esophagitis ||| Sinusitis ||| Constipation ||| Gastrointestinal Hemorrhage ||| Vertigo
	CHEMBL1753	D006547	CLINDAMYCIN	Hernia	0	0.084993	D011537 ||| D005076 ||| D058186 ||| D014581 ||| D004941 ||| D012852 ||| D003248 ||| D006471 ||| D014717	Pruritus ||| Exanthema ||| Acute Kidney Injury ||| Urticaria ||| Esophagitis ||| Sinusitis ||| Constipation ||| Gastrointestinal Hemorrhage ||| Vertigo
	CHEMBL1753	D006689	CLINDAMYCIN	Hodgkin Disease	0	0.0345714	D011537 ||| D005076 ||| D058186 ||| D014581 ||| D004941 ||| D012852 ||| D003248 ||| D006471 ||| D014717	Pruritus ||| Exanthema ||| Acute Kidney Injury ||| Urticaria ||| Esophagitis ||| Sinusitis ||| Constipation ||| Gastrointestinal Hemorrhage ||| Vertigo
	CHEMBL1753	D008113	CLINDAMYCIN	Liver Neoplasms	0	0.077267	D011537 ||| D005076 ||| D058186 ||| D014581 ||| D004941 ||| D012852 ||| D003248 ||| D006471 ||| D014717	Pruritus ||| Exanthema ||| Acute Kidney Injury ||| Urticaria ||| Esophagitis ||| Sinusitis ||| Constipation ||| Gastrointestinal Hemorrhage ||| Vertigo
	CHEMBL1753	D010051	CLINDAMYCIN	Ovarian Neoplasms	0	0.0360735	D011537 ||| D005076 ||| D058186 ||| D014581 ||| D004941 ||| D012852 ||| D003248 ||| D006471 ||| D014717	Pruritus ||| Exanthema ||| Acute Kidney Injury ||| Urticaria ||| Esophagitis ||| Sinusitis ||| Constipation ||| Gastrointestinal Hemorrhage ||| Vertigo
	CHEMBL1753	D011471	CLINDAMYCIN	Prostatic Neoplasms	0	0.0430286	D011537 ||| D005076 ||| D058186 ||| D014581 ||| D004941 ||| D012852 ||| D003248 ||| D006471 ||| D014717	Pruritus ||| Exanthema ||| Acute Kidney Injury ||| Urticaria ||| Esophagitis ||| Sinusitis ||| Constipation ||| Gastrointestinal Hemorrhage ||| Vertigo
	CHEMBL1753	D000647	CLINDAMYCIN	Amnesia	0	0.0631614	D011537 ||| D005076 ||| D058186 ||| D014581 ||| D004941 ||| D012852 ||| D003248 ||| D006471 ||| D014717	Pruritus ||| Exanthema ||| Acute Kidney Injury ||| Urticaria ||| Esophagitis ||| Sinusitis ||| Constipation ||| Gastrointestinal Hemorrhage ||| Vertigo
	CHEMBL1753	D007951	CLINDAMYCIN	Leukemia, Myeloid	0	0.00797935	D011537 ||| D005076 ||| D058186 ||| D014581 ||| D004941 ||| D012852 ||| D003248 ||| D006471 ||| D014717	Pruritus ||| Exanthema ||| Acute Kidney Injury ||| Urticaria ||| Esophagitis ||| Sinusitis ||| Constipation ||| Gastrointestinal Hemorrhage ||| Vertigo
	CHEMBL1753	D000152	CLINDAMYCIN	Acne Vulgaris	0	0.0525057	D011537 ||| D005076 ||| D058186 ||| D014581 ||| D004941 ||| D012852 ||| D003248 ||| D006471 ||| D014717	Pruritus ||| Exanthema ||| Acute Kidney Injury ||| Urticaria ||| Esophagitis ||| Sinusitis ||| Constipation ||| Gastrointestinal Hemorrhage ||| Vertigo
	CHEMBL1753	D000740	CLINDAMYCIN	Anemia	0	0.0681107	D011537 ||| D005076 ||| D058186 ||| D014581 ||| D004941 ||| D012852 ||| D003248 ||| D006471 ||| D014717	Pruritus ||| Exanthema ||| Acute Kidney Injury ||| Urticaria ||| Esophagitis ||| Sinusitis ||| Constipation ||| Gastrointestinal Hemorrhage ||| Vertigo
	CHEMBL1753	D001064	CLINDAMYCIN	Appendicitis	0	0.0203393	D011537 ||| D005076 ||| D058186 ||| D014581 ||| D004941 ||| D012852 ||| D003248 ||| D006471 ||| D014717	Pruritus ||| Exanthema ||| Acute Kidney Injury ||| Urticaria ||| Esophagitis ||| Sinusitis ||| Constipation ||| Gastrointestinal Hemorrhage ||| Vertigo
	CHEMBL1753	D003248	CLINDAMYCIN	Constipation	1	0.0455327	D011537 ||| D005076 ||| D058186 ||| D014581 ||| D004941 ||| D012852 ||| D006471 ||| D014717	Pruritus ||| Exanthema ||| Acute Kidney Injury ||| Urticaria ||| Esophagitis ||| Sinusitis ||| Gastrointestinal Hemorrhage ||| Vertigo
	CHEMBL1753	D015352	CLINDAMYCIN	Dry Eye Syndromes	0	0.0640774	D011537 ||| D005076 ||| D058186 ||| D014581 ||| D004941 ||| D012852 ||| D003248 ||| D006471 ||| D014717	Pruritus ||| Exanthema ||| Acute Kidney Injury ||| Urticaria ||| Esophagitis ||| Sinusitis ||| Constipation ||| Gastrointestinal Hemorrhage ||| Vertigo
	CHEMBL1753	D004381	CLINDAMYCIN	Duodenal Ulcer	0	0.213523	D011537 ||| D005076 ||| D058186 ||| D014581 ||| D004941 ||| D012852 ||| D003248 ||| D006471 ||| D014717	Pruritus ||| Exanthema ||| Acute Kidney Injury ||| Urticaria ||| Esophagitis ||| Sinusitis ||| Constipation ||| Gastrointestinal Hemorrhage ||| Vertigo
	CHEMBL1753	D015837	CLINDAMYCIN	Vestibular Diseases	0	0.0666843	D011537 ||| D005076 ||| D058186 ||| D014581 ||| D004941 ||| D012852 ||| D003248 ||| D006471 ||| D014717	Pruritus ||| Exanthema ||| Acute Kidney Injury ||| Urticaria ||| Esophagitis ||| Sinusitis ||| Constipation ||| Gastrointestinal Hemorrhage ||| Vertigo
	CHEMBL1753	D005705	CLINDAMYCIN	Gallbladder Diseases	0	0.247354	D011537 ||| D005076 ||| D058186 ||| D014581 ||| D004941 ||| D012852 ||| D003248 ||| D006471 ||| D014717	Pruritus ||| Exanthema ||| Acute Kidney Injury ||| Urticaria ||| Esophagitis ||| Sinusitis ||| Constipation ||| Gastrointestinal Hemorrhage ||| Vertigo
	CHEMBL1753	D006073	CLINDAMYCIN	Gout	0	0.0257659	D011537 ||| D005076 ||| D058186 ||| D014581 ||| D004941 ||| D012852 ||| D003248 ||| D006471 ||| D014717	Pruritus ||| Exanthema ||| Acute Kidney Injury ||| Urticaria ||| Esophagitis ||| Sinusitis ||| Constipation ||| Gastrointestinal Hemorrhage ||| Vertigo
	CHEMBL1753	D001145	CLINDAMYCIN	Arrhythmias, Cardiac	0	0.0309128	D011537 ||| D005076 ||| D058186 ||| D014581 ||| D004941 ||| D012852 ||| D003248 ||| D006471 ||| D014717	Pruritus ||| Exanthema ||| Acute Kidney Injury ||| Urticaria ||| Esophagitis ||| Sinusitis ||| Constipation ||| Gastrointestinal Hemorrhage ||| Vertigo
	CHEMBL1753	D043183	CLINDAMYCIN	Irritable Bowel Syndrome	0	0.0475051	D011537 ||| D005076 ||| D058186 ||| D014581 ||| D004941 ||| D012852 ||| D003248 ||| D006471 ||| D014717	Pruritus ||| Exanthema ||| Acute Kidney Injury ||| Urticaria ||| Esophagitis ||| Sinusitis ||| Constipation ||| Gastrointestinal Hemorrhage ||| Vertigo
	CHEMBL1753	D001851	CLINDAMYCIN	Bone Diseases, Metabolic	0	0.0424176	D011537 ||| D005076 ||| D058186 ||| D014581 ||| D004941 ||| D012852 ||| D003248 ||| D006471 ||| D014717	Pruritus ||| Exanthema ||| Acute Kidney Injury ||| Urticaria ||| Esophagitis ||| Sinusitis ||| Constipation ||| Gastrointestinal Hemorrhage ||| Vertigo
	CHEMBL1753	D010024	CLINDAMYCIN	Osteoporosis	0	0.071187	D011537 ||| D005076 ||| D058186 ||| D014581 ||| D004941 ||| D012852 ||| D003248 ||| D006471 ||| D014717	Pruritus ||| Exanthema ||| Acute Kidney Injury ||| Urticaria ||| Esophagitis ||| Sinusitis ||| Constipation ||| Gastrointestinal Hemorrhage ||| Vertigo
	CHEMBL1753	D009443	CLINDAMYCIN	Neuritis	0	0.0351919	D011537 ||| D005076 ||| D058186 ||| D014581 ||| D004941 ||| D012852 ||| D003248 ||| D006471 ||| D014717	Pruritus ||| Exanthema ||| Acute Kidney Injury ||| Urticaria ||| Esophagitis ||| Sinusitis ||| Constipation ||| Gastrointestinal Hemorrhage ||| Vertigo
	CHEMBL1753	D010538	CLINDAMYCIN	Peritonitis	0	0.0811304	D011537 ||| D005076 ||| D058186 ||| D014581 ||| D004941 ||| D012852 ||| D003248 ||| D006471 ||| D014717	Pruritus ||| Exanthema ||| Acute Kidney Injury ||| Urticaria ||| Esophagitis ||| Sinusitis ||| Constipation ||| Gastrointestinal Hemorrhage ||| Vertigo
	CHEMBL1753	D010998	CLINDAMYCIN	Pleurisy	0	0.0324789	D011537 ||| D005076 ||| D058186 ||| D014581 ||| D004941 ||| D012852 ||| D003248 ||| D006471 ||| D014717	Pruritus ||| Exanthema ||| Acute Kidney Injury ||| Urticaria ||| Esophagitis ||| Sinusitis ||| Constipation ||| Gastrointestinal Hemorrhage ||| Vertigo
	CHEMBL1753	D011565	CLINDAMYCIN	Psoriasis	0	0.0242692	D011537 ||| D005076 ||| D058186 ||| D014581 ||| D004941 ||| D012852 ||| D003248 ||| D006471 ||| D014717	Pruritus ||| Exanthema ||| Acute Kidney Injury ||| Urticaria ||| Esophagitis ||| Sinusitis ||| Constipation ||| Gastrointestinal Hemorrhage ||| Vertigo
	CHEMBL1753	D012163	CLINDAMYCIN	Retinal Detachment	0	0.0263845	D011537 ||| D005076 ||| D058186 ||| D014581 ||| D004941 ||| D012852 ||| D003248 ||| D006471 ||| D014717	Pruritus ||| Exanthema ||| Acute Kidney Injury ||| Urticaria ||| Esophagitis ||| Sinusitis ||| Constipation ||| Gastrointestinal Hemorrhage ||| Vertigo
	CHEMBL1753	D012393	CLINDAMYCIN	Rosacea	0	0.105319	D011537 ||| D005076 ||| D058186 ||| D014581 ||| D004941 ||| D012852 ||| D003248 ||| D006471 ||| D014717	Pruritus ||| Exanthema ||| Acute Kidney Injury ||| Urticaria ||| Esophagitis ||| Sinusitis ||| Constipation ||| Gastrointestinal Hemorrhage ||| Vertigo
	CHEMBL1753	D006042	CLINDAMYCIN	Goiter	0	0.0617598	D011537 ||| D005076 ||| D058186 ||| D014581 ||| D004941 ||| D012852 ||| D003248 ||| D006471 ||| D014717	Pruritus ||| Exanthema ||| Acute Kidney Injury ||| Urticaria ||| Esophagitis ||| Sinusitis ||| Constipation ||| Gastrointestinal Hemorrhage ||| Vertigo
	CHEMBL1753	D002546	CLINDAMYCIN	Ischemic Attack, Transient	0	0.0283099	D011537 ||| D005076 ||| D058186 ||| D014581 ||| D004941 ||| D012852 ||| D003248 ||| D006471 ||| D014717	Pruritus ||| Exanthema ||| Acute Kidney Injury ||| Urticaria ||| Esophagitis ||| Sinusitis ||| Constipation ||| Gastrointestinal Hemorrhage ||| Vertigo
	CHEMBL1753	D000083242	CLINDAMYCIN	Ischemic Stroke	0	0.0407575	D011537 ||| D005076 ||| D058186 ||| D014581 ||| D004941 ||| D012852 ||| D003248 ||| D006471 ||| D014717	Pruritus ||| Exanthema ||| Acute Kidney Injury ||| Urticaria ||| Esophagitis ||| Sinusitis ||| Constipation ||| Gastrointestinal Hemorrhage ||| Vertigo
	CHEMBL1753	D012891	CLINDAMYCIN	Sleep Apnea Syndromes	0	0.0184118	D011537 ||| D005076 ||| D058186 ||| D014581 ||| D004941 ||| D012852 ||| D003248 ||| D006471 ||| D014717	Pruritus ||| Exanthema ||| Acute Kidney Injury ||| Urticaria ||| Esophagitis ||| Sinusitis ||| Constipation ||| Gastrointestinal Hemorrhage ||| Vertigo
	CHEMBL1753	D013921	CLINDAMYCIN	Thrombocytopenia	0	0.146804	D011537 ||| D005076 ||| D058186 ||| D014581 ||| D004941 ||| D012852 ||| D003248 ||| D006471 ||| D014717	Pruritus ||| Exanthema ||| Acute Kidney Injury ||| Urticaria ||| Esophagitis ||| Sinusitis ||| Constipation ||| Gastrointestinal Hemorrhage ||| Vertigo
	CHEMBL1753	D015179	CLINDAMYCIN	Colorectal Neoplasms	0	0.0103785	D014581 ||| D012852 ||| D003248 ||| D014717	Urticaria ||| Sinusitis ||| Constipation ||| Vertigo
	CHEMBL1753	D006627	CLINDAMYCIN	Hirschsprung Disease	0	0.0491718	D014581 ||| D012852 ||| D003248 ||| D014717	Urticaria ||| Sinusitis ||| Constipation ||| Vertigo
	CHEMBL1753	D013964	CLINDAMYCIN	Thyroid Neoplasms	0	0.0163371	D014581 ||| D012852 ||| D003248 ||| D014717	Urticaria ||| Sinusitis ||| Constipation ||| Vertigo
	CHEMBL1753	D010001	CLINDAMYCIN	Osteitis Deformans	0	0.03877	D014581 ||| D012852 ||| D003248 ||| D014717	Urticaria ||| Sinusitis ||| Constipation ||| Vertigo
	CHEMBL1753	D007018	CLINDAMYCIN	Hypopituitarism	0	0.0443566	D014581 ||| D012852 ||| D003248 ||| D014717	Urticaria ||| Sinusitis ||| Constipation ||| Vertigo
	CHEMBL1753	D020246	CLINDAMYCIN	Venous Thrombosis	0	0.0266192	D014581 ||| D012852 ||| D003248 ||| D014717	Urticaria ||| Sinusitis ||| Constipation ||| Vertigo
	CHEMBL1753	D000075224	CLINDAMYCIN	Cardiac Conduction System Disease	0	0.0100469	D011537 ||| D005076 ||| D058186 ||| D014581 ||| D004941 ||| D012852 ||| D003248 ||| D006471 ||| D014717	Pruritus ||| Exanthema ||| Acute Kidney Injury ||| Urticaria ||| Esophagitis ||| Sinusitis ||| Constipation ||| Gastrointestinal Hemorrhage ||| Vertigo
	CHEMBL1753	D003731	CLINDAMYCIN	Dental Caries	0	0.0818439	D011537 ||| D005076 ||| D058186 ||| D014581 ||| D004941 ||| D012852 ||| D003248 ||| D006471 ||| D014717	Pruritus ||| Exanthema ||| Acute Kidney Injury ||| Urticaria ||| Esophagitis ||| Sinusitis ||| Constipation ||| Gastrointestinal Hemorrhage ||| Vertigo
	CHEMBL1753	D005242	CLINDAMYCIN	Fecal Incontinence	0	0.0365283	D011537 ||| D005076 ||| D058186 ||| D014581 ||| D004941 ||| D012852 ||| D003248 ||| D006471 ||| D014717	Pruritus ||| Exanthema ||| Acute Kidney Injury ||| Urticaria ||| Esophagitis ||| Sinusitis ||| Constipation ||| Gastrointestinal Hemorrhage ||| Vertigo
	CHEMBL1753	D016055	CLINDAMYCIN	Urinary Retention	0	0.0895222	D011537 ||| D005076 ||| D058186 ||| D014581 ||| D004941 ||| D012852 ||| D003248 ||| D006471 ||| D014717	Pruritus ||| Exanthema ||| Acute Kidney Injury ||| Urticaria ||| Esophagitis ||| Sinusitis ||| Constipation ||| Gastrointestinal Hemorrhage ||| Vertigo
	CHEMBL1753	D011141	CLINDAMYCIN	Polyuria	0	0.033486	D011537 ||| D005076 ||| D058186 ||| D014581 ||| D004941 ||| D012852 ||| D003248 ||| D006471 ||| D014717	Pruritus ||| Exanthema ||| Acute Kidney Injury ||| Urticaria ||| Esophagitis ||| Sinusitis ||| Constipation ||| Gastrointestinal Hemorrhage ||| Vertigo
	CHEMBL1753	D007762	CLINDAMYCIN	Labyrinthitis	0	0.0832116	D011537 ||| D005076 ||| D058186 ||| D014581 ||| D004941 ||| D012852 ||| D003248 ||| D006471 ||| D014717	Pruritus ||| Exanthema ||| Acute Kidney Injury ||| Urticaria ||| Esophagitis ||| Sinusitis ||| Constipation ||| Gastrointestinal Hemorrhage ||| Vertigo
	CHEMBL1753	D012878	CLINDAMYCIN	Skin Neoplasms	0	0.0818817	D011537 ||| D005076 ||| D058186 ||| D014581 ||| D004941 ||| D012852 ||| D003248 ||| D006471 ||| D014717	Pruritus ||| Exanthema ||| Acute Kidney Injury ||| Urticaria ||| Esophagitis ||| Sinusitis ||| Constipation ||| Gastrointestinal Hemorrhage ||| Vertigo
	CHEMBL1753	D009260	CLINDAMYCIN	Nail Diseases	0	0.011841	D011537 ||| D005076 ||| D058186 ||| D014581 ||| D004941 ||| D012852 ||| D003248 ||| D006471 ||| D014717	Pruritus ||| Exanthema ||| Acute Kidney Injury ||| Urticaria ||| Esophagitis ||| Sinusitis ||| Constipation ||| Gastrointestinal Hemorrhage ||| Vertigo
	CHEMBL1753	D016491	CLINDAMYCIN	Peripheral Vascular Diseases	0	0.0371971	D011537 ||| D005076 ||| D058186 ||| D014581 ||| D004941 ||| D012852 ||| D003248 ||| D006471 ||| D014717	Pruritus ||| Exanthema ||| Acute Kidney Injury ||| Urticaria ||| Esophagitis ||| Sinusitis ||| Constipation ||| Gastrointestinal Hemorrhage ||| Vertigo
	CHEMBL1753	D011111	CLINDAMYCIN	Polymyalgia Rheumatica	0	0.0441665	D011537 ||| D005076 ||| D058186 ||| D014581 ||| D004941 ||| D012852 ||| D003248 ||| D006471 ||| D014717	Pruritus ||| Exanthema ||| Acute Kidney Injury ||| Urticaria ||| Esophagitis ||| Sinusitis ||| Constipation ||| Gastrointestinal Hemorrhage ||| Vertigo
	CHEMBL1753	D013118	CLINDAMYCIN	Spinal Cord Diseases	0	0.0356935	D011537 ||| D005076 ||| D058186 ||| D014581 ||| D004941 ||| D012852 ||| D003248 ||| D006471 ||| D014717	Pruritus ||| Exanthema ||| Acute Kidney Injury ||| Urticaria ||| Esophagitis ||| Sinusitis ||| Constipation ||| Gastrointestinal Hemorrhage ||| Vertigo
	CHEMBL1753	D014581	CLINDAMYCIN	Urticaria	1	0.0242979	D011537 ||| D005076 ||| D058186 ||| D004941 ||| D012852 ||| D003248 ||| D006471 ||| D014717	Pruritus ||| Exanthema ||| Acute Kidney Injury ||| Esophagitis ||| Sinusitis ||| Constipation ||| Gastrointestinal Hemorrhage ||| Vertigo
	CHEMBL1753	D014648	CLINDAMYCIN	Varicose Veins	0	0.0579808	D011537 ||| D005076 ||| D058186 ||| D014581 ||| D004941 ||| D012852 ||| D003248 ||| D006471 ||| D014717	Pruritus ||| Exanthema ||| Acute Kidney Injury ||| Urticaria ||| Esophagitis ||| Sinusitis ||| Constipation ||| Gastrointestinal Hemorrhage ||| Vertigo
	CHEMBL1753	D010031	CLINDAMYCIN	Otitis	0	0.0149865	D011537 ||| D005076 ||| D058186 ||| D014581 ||| D004941 ||| D012852 ||| D003248 ||| D006471 ||| D014717	Pruritus ||| Exanthema ||| Acute Kidney Injury ||| Urticaria ||| Esophagitis ||| Sinusitis ||| Constipation ||| Gastrointestinal Hemorrhage ||| Vertigo
	CHEMBL1753	D019966	CLINDAMYCIN	Substance-Related Disorders	0	0.0141349	D011537 ||| D005076 ||| D058186 ||| D014581 ||| D004941 ||| D012852 ||| D003248 ||| D006471 ||| D014717	Pruritus ||| Exanthema ||| Acute Kidney Injury ||| Urticaria ||| Esophagitis ||| Sinusitis ||| Constipation ||| Gastrointestinal Hemorrhage ||| Vertigo
	CHEMBL1753	D015155	CLINDAMYCIN	Esophageal Spasm, Diffuse	0	0.0676253	D011537 ||| D005076 ||| D058186 ||| D014581 ||| D004941 ||| D012852 ||| D003248 ||| D006471 ||| D014717	Pruritus ||| Exanthema ||| Acute Kidney Injury ||| Urticaria ||| Esophagitis ||| Sinusitis ||| Constipation ||| Gastrointestinal Hemorrhage ||| Vertigo
	CHEMBL1522	D001289	ESZOPICLONE	Attention Deficit Disorder with Hyperactivity	0	0.0234894	D000647 ||| D003863 ||| D006177	Amnesia ||| Depression ||| Gynecomastia
	CHEMBL1522	D001008	ESZOPICLONE	Anxiety Disorders	0	0.282442	D000647 ||| D003863 ||| D004415 ||| D006177 ||| D011537	Amnesia ||| Depression ||| Dyspepsia ||| Gynecomastia ||| Pruritus
	CHEMBL1522	D013313	ESZOPICLONE	Stress Disorders, Post-Traumatic	0	0.0751748	D000647 ||| D003863 ||| D006177	Amnesia ||| Depression ||| Gynecomastia
	CHEMBL1522	D000856	ESZOPICLONE	Anorexia Nervosa	0	0.0950119	D000647 ||| D003863 ||| D006177	Amnesia ||| Depression ||| Gynecomastia
	CHEMBL1522	D015228	ESZOPICLONE	Hypertriglyceridemia	0	0.0724791	D000647 ||| D003863 ||| D006177	Amnesia ||| Depression ||| Gynecomastia
	CHEMBL1522	D003324	ESZOPICLONE	Coronary Artery Disease	0	0.0771782	D000647 ||| D003863 ||| D004415 ||| D006177 ||| D011537	Amnesia ||| Depression ||| Dyspepsia ||| Gynecomastia ||| Pruritus
	CHEMBL1522	D009765	ESZOPICLONE	Obesity	0	0.0895449	D000647 ||| D003863 ||| D004415 ||| D006177 ||| D011537	Amnesia ||| Depression ||| Dyspepsia ||| Gynecomastia ||| Pruritus
	CHEMBL1522	D020177	ESZOPICLONE	Idiopathic Hypersomnia	0	0.0566966	D003863	Depression
	CHEMBL1522	D010300	ESZOPICLONE	Parkinson Disease	0	0.0372753	D000647 ||| D003863 ||| D004415 ||| D006177 ||| D011537	Amnesia ||| Depression ||| Dyspepsia ||| Gynecomastia ||| Pruritus
	CHEMBL1522	D013771	ESZOPICLONE	Tetralogy of Fallot	0	0.0304595	D000647 ||| D003863 ||| D006177	Amnesia ||| Depression ||| Gynecomastia
	CHEMBL1522	D001172	ESZOPICLONE	Arthritis, Rheumatoid	0	0.0349341	D000647 ||| D003863 ||| D004415 ||| D006177 ||| D011537	Amnesia ||| Depression ||| Dyspepsia ||| Gynecomastia ||| Pruritus
	CHEMBL1522	D003424	ESZOPICLONE	Crohn Disease	0	0.0497806	D000647 ||| D003863 ||| D006177	Amnesia ||| Depression ||| Gynecomastia
	CHEMBL1522	D003093	ESZOPICLONE	Colitis, Ulcerative	0	0.0728331	D000647 ||| D003863 ||| D006177	Amnesia ||| Depression ||| Gynecomastia
	CHEMBL1522	D015212	ESZOPICLONE	Inflammatory Bowel Diseases	0	0.0631011	D000647 ||| D003863 ||| D004415 ||| D006177 ||| D011537	Amnesia ||| Depression ||| Dyspepsia ||| Gynecomastia ||| Pruritus
	CHEMBL1522	D002761	ESZOPICLONE	Cholangitis	0	0.00992483	D000647 ||| D003863 ||| D006177	Amnesia ||| Depression ||| Gynecomastia
	CHEMBL1522	D017098	ESZOPICLONE	IgA Deficiency	0	0.0680039	D000647 ||| D003863 ||| D006177	Amnesia ||| Depression ||| Gynecomastia
	CHEMBL1522	D008268	ESZOPICLONE	Macular Degeneration	0	0.0686337	D000647 ||| D003863 ||| D004415 ||| D006177 ||| D011537	Amnesia ||| Depression ||| Dyspepsia ||| Gynecomastia ||| Pruritus
	CHEMBL1522	D034381	ESZOPICLONE	Hearing Loss	0	0.0999657	D000647 ||| D003863 ||| D006177	Amnesia ||| Depression ||| Gynecomastia
	CHEMBL1522	D014012	ESZOPICLONE	Tinnitus	0	0.0368423	D003863	Depression
	CHEMBL1522	D000505	ESZOPICLONE	Alopecia	0	0.088151	D000647 ||| D003863 ||| D006177	Amnesia ||| Depression ||| Gynecomastia
	CHEMBL1522	D019226	ESZOPICLONE	Oral Ulcer	0	0.0105837	D000647 ||| D003863 ||| D006177	Amnesia ||| Depression ||| Gynecomastia
	CHEMBL1522	D000787	ESZOPICLONE	Angina Pectoris	0	0.231211	D000647 ||| D003863 ||| D004415 ||| D006177 ||| D011537	Amnesia ||| Depression ||| Dyspepsia ||| Gynecomastia ||| Pruritus
	CHEMBL1522	D065631	ESZOPICLONE	Rhinitis, Allergic	0	0.0482258	D000647 ||| D003863 ||| D004415 ||| D006177 ||| D011537	Amnesia ||| Depression ||| Dyspepsia ||| Gynecomastia ||| Pruritus
	CHEMBL1522	D001249	ESZOPICLONE	Asthma	0	0.0501536	D000647 ||| D003863 ||| D004415 ||| D006177 ||| D011537	Amnesia ||| Depression ||| Dyspepsia ||| Gynecomastia ||| Pruritus
	CHEMBL1522	D005764	ESZOPICLONE	Gastroesophageal Reflux	0	0.154835	D000647 ||| D003863 ||| D004415 ||| D006177 ||| D011537	Amnesia ||| Depression ||| Dyspepsia ||| Gynecomastia ||| Pruritus
	CHEMBL1522	D007037	ESZOPICLONE	Hypothyroidism	0	0.0146097	D000647 ||| D003863 ||| D006177	Amnesia ||| Depression ||| Gynecomastia
	CHEMBL1522	D008881	ESZOPICLONE	Migraine Disorders	0	0.0411684	D000647 ||| D003863 ||| D004415 ||| D006177 ||| D011537	Amnesia ||| Depression ||| Dyspepsia ||| Gynecomastia ||| Pruritus
	CHEMBL1522	D004485	ESZOPICLONE	Eczema	0	0.0113788	D000647 ||| D003863 ||| D004415 ||| D006177 ||| D011537	Amnesia ||| Depression ||| Dyspepsia ||| Gynecomastia ||| Pruritus
	CHEMBL1522	D006937	ESZOPICLONE	Hypercholesterolemia	0	0.407087	D000647 ||| D003863 ||| D004415 ||| D006177 ||| D011537	Amnesia ||| Depression ||| Dyspepsia ||| Gynecomastia ||| Pruritus
	CHEMBL1522	D012626	ESZOPICLONE	Sebaceous Gland Neoplasms	0	0.0127305	D000647 ||| D003863 ||| D006177	Amnesia ||| Depression ||| Gynecomastia
	CHEMBL1522	D001943	ESZOPICLONE	Breast Neoplasms	0	0.23056	D000647 ||| D003863 ||| D004415 ||| D006177 ||| D011537	Amnesia ||| Depression ||| Dyspepsia ||| Gynecomastia ||| Pruritus
	CHEMBL1522	D002280	ESZOPICLONE	Carcinoma, Basal Cell	0	0.021038	D000647 ||| D003863 ||| D004415 ||| D006177 ||| D011537	Amnesia ||| Depression ||| Dyspepsia ||| Gynecomastia ||| Pruritus
	CHEMBL1522	D000230	ESZOPICLONE	Adenocarcinoma	0	0.0213296	D000647 ||| D003863 ||| D006177	Amnesia ||| Depression ||| Gynecomastia
	CHEMBL1522	D002386	ESZOPICLONE	Cataract	0	0.0363037	D000647 ||| D003863 ||| D004415 ||| D006177 ||| D011537	Amnesia ||| Depression ||| Dyspepsia ||| Gynecomastia ||| Pruritus
	CHEMBL1522	D006552	ESZOPICLONE	Hernia, Inguinal	0	0.0559882	D000647 ||| D003863 ||| D004415 ||| D006177 ||| D011537	Amnesia ||| Depression ||| Dyspepsia ||| Gynecomastia ||| Pruritus
	CHEMBL1522	D012005	ESZOPICLONE	Rectal Prolapse	0	0.0329569	D000647 ||| D003863 ||| D006177	Amnesia ||| Depression ||| Gynecomastia
	CHEMBL1522	D014029	ESZOPICLONE	Tobacco Use Disorder	0	0.0980647	D000647 ||| D003863 ||| D006177	Amnesia ||| Depression ||| Gynecomastia
	CHEMBL1522	D009203	ESZOPICLONE	Myocardial Infarction	0	0.683197	D000647 ||| D003863 ||| D004415 ||| D006177 ||| D011537	Amnesia ||| Depression ||| Dyspepsia ||| Gynecomastia ||| Pruritus
	CHEMBL1522	D005756	ESZOPICLONE	Gastritis	0	0.0796617	D000647 ||| D003863 ||| D004415 ||| D006177 ||| D011537	Amnesia ||| Depression ||| Dyspepsia ||| Gynecomastia ||| Pruritus
	CHEMBL1522	D006548	ESZOPICLONE	Hernia, Diaphragmatic	0	0.0937078	D000647 ||| D003863 ||| D004415 ||| D006177 ||| D011537	Amnesia ||| Depression ||| Dyspepsia ||| Gynecomastia ||| Pruritus
	CHEMBL1522	D000076385	ESZOPICLONE	Diverticular Diseases	0	0.0446838	D000647 ||| D003863 ||| D006177	Amnesia ||| Depression ||| Gynecomastia
	CHEMBL1522	D007319	ESZOPICLONE	Sleep Initiation and Maintenance Disorders	0	0.0854104	D000647 ||| D003863 ||| D004415 ||| D006177 ||| D011537	Amnesia ||| Depression ||| Dyspepsia ||| Gynecomastia ||| Pruritus
	CHEMBL1522	D009290	ESZOPICLONE	Narcolepsy	0	0.0573836	D000647 ||| D003863 ||| D004415 ||| D006177 ||| D011537	Amnesia ||| Depression ||| Dyspepsia ||| Gynecomastia ||| Pruritus
	CHEMBL1522	D003922	ESZOPICLONE	Diabetes Mellitus, Type 1	0	0.0146839	D000647 ||| D003863 ||| D006177	Amnesia ||| Depression ||| Gynecomastia
	CHEMBL1522	D002446	ESZOPICLONE	Celiac Disease	0	0.063755	D000647 ||| D003863 ||| D006177	Amnesia ||| Depression ||| Gynecomastia
	CHEMBL1522	D008105	ESZOPICLONE	Liver Cirrhosis, Biliary	0	0.0473701	D000647 ||| D003863 ||| D006177	Amnesia ||| Depression ||| Gynecomastia
	CHEMBL1522	D014820	ESZOPICLONE	Vitiligo	0	0.0350033	D000647 ||| D003863 ||| D006177	Amnesia ||| Depression ||| Gynecomastia
	CHEMBL1522	D009798	ESZOPICLONE	Ocular Hypertension	0	0.0471799	D000647 ||| D003863 ||| D006177	Amnesia ||| Depression ||| Gynecomastia
	CHEMBL1522	D009447	ESZOPICLONE	Neuroblastoma	0	0.0556722	D000647 ||| D003863 ||| D006177	Amnesia ||| Depression ||| Gynecomastia
	CHEMBL1522	D012559	ESZOPICLONE	Schizophrenia	0	0.220957	D000647 ||| D003863 ||| D004415 ||| D006177 ||| D011537	Amnesia ||| Depression ||| Dyspepsia ||| Gynecomastia ||| Pruritus
	CHEMBL1522	D000690	ESZOPICLONE	Amyotrophic Lateral Sclerosis	0	0.0373907	D000647 ||| D003863 ||| D006177	Amnesia ||| Depression ||| Gynecomastia
	CHEMBL1522	D008180	ESZOPICLONE	Lupus Erythematosus, Systemic	0	0.0290299	D000647 ||| D003863 ||| D004415 ||| D006177 ||| D011537	Amnesia ||| Depression ||| Dyspepsia ||| Gynecomastia ||| Pruritus
	CHEMBL1522	D000437	ESZOPICLONE	Alcoholism	0	0.10661	D000647 ||| D003863 ||| D006177	Amnesia ||| Depression ||| Gynecomastia
	CHEMBL1522	D000067877	ESZOPICLONE	Autism Spectrum Disorder	0	0.0417466	D000647 ||| D003863 ||| D006177	Amnesia ||| Depression ||| Gynecomastia
	CHEMBL1522	D001714	ESZOPICLONE	Bipolar Disorder	0	0.0509602	D000647 ||| D003863 ||| D004415 ||| D006177 ||| D011537	Amnesia ||| Depression ||| Dyspepsia ||| Gynecomastia ||| Pruritus
	CHEMBL1522	D009771	ESZOPICLONE	Obsessive-Compulsive Disorder	0	0.0253047	D000647 ||| D003863 ||| D006177	Amnesia ||| Depression ||| Gynecomastia
	CHEMBL1522	D003924	ESZOPICLONE	Diabetes Mellitus, Type 2	0	0.0605119	D000647 ||| D003863 ||| D006177	Amnesia ||| Depression ||| Gynecomastia
	CHEMBL1522	D000544	ESZOPICLONE	Alzheimer Disease	0	0.104503	D000647 ||| D003863 ||| D006177	Amnesia ||| Depression ||| Gynecomastia
	CHEMBL1522	D004827	ESZOPICLONE	Epilepsy	0	0.0255081	D000647 ||| D003863 ||| D004415 ||| D006177 ||| D011537	Amnesia ||| Depression ||| Dyspepsia ||| Gynecomastia ||| Pruritus
	CHEMBL1522	D005901	ESZOPICLONE	Glaucoma	0	0.0532221	D000647 ||| D003863 ||| D004415 ||| D006177 ||| D011537	Amnesia ||| Depression ||| Dyspepsia ||| Gynecomastia ||| Pruritus
	CHEMBL1522	D051436	ESZOPICLONE	Renal Insufficiency, Chronic	0	0.0378219	D000647 ||| D003863 ||| D006177	Amnesia ||| Depression ||| Gynecomastia
	CHEMBL1522	D013167	ESZOPICLONE	Spondylitis, Ankylosing	0	0.0300442	D000647 ||| D003863 ||| D006177	Amnesia ||| Depression ||| Gynecomastia
	CHEMBL1522	D003863	ESZOPICLONE	Depression	1	0.0363428	D000647 ||| D004415 ||| D006177 ||| D011537	Amnesia ||| Dyspepsia ||| Gynecomastia ||| Pruritus
	CHEMBL1522	D010003	ESZOPICLONE	Osteoarthritis	0	0.0802126	D000647 ||| D003863 ||| D004415 ||| D006177 ||| D011537	Amnesia ||| Depression ||| Dyspepsia ||| Gynecomastia ||| Pruritus
	CHEMBL1522	D000419	ESZOPICLONE	Albuminuria	0	0.0575011	D000647 ||| D003863 ||| D006177	Amnesia ||| Depression ||| Gynecomastia
	CHEMBL1522	D001281	ESZOPICLONE	Atrial Fibrillation	0	0.0212721	D000647 ||| D003863 ||| D004415 ||| D006177 ||| D011537	Amnesia ||| Depression ||| Dyspepsia ||| Gynecomastia ||| Pruritus
	CHEMBL1522	D006973	ESZOPICLONE	Hypertension	0	0.107649	D000647 ||| D003863 ||| D004415 ||| D006177 ||| D011537	Amnesia ||| Depression ||| Dyspepsia ||| Gynecomastia ||| Pruritus
	CHEMBL1522	D006327	ESZOPICLONE	Heart Block	0	0.0948294	D000647 ||| D003863 ||| D004415 ||| D006177 ||| D011537	Amnesia ||| Depression ||| Dyspepsia ||| Gynecomastia ||| Pruritus
	CHEMBL1522	D055623	ESZOPICLONE	Keratosis, Actinic	0	0.105944	D000647 ||| D003863 ||| D004415 ||| D006177 ||| D011537	Amnesia ||| Depression ||| Dyspepsia ||| Gynecomastia ||| Pruritus
	CHEMBL1522	D001991	ESZOPICLONE	Bronchitis	0	0.0308218	D000647 ||| D003863 ||| D004415 ||| D006177 ||| D011537	Amnesia ||| Depression ||| Dyspepsia ||| Gynecomastia ||| Pruritus
	CHEMBL1522	D008175	ESZOPICLONE	Lung Neoplasms	0	0.0281747	D000647 ||| D003863 ||| D004415 ||| D006177 ||| D011537	Amnesia ||| Depression ||| Dyspepsia ||| Gynecomastia ||| Pruritus
	CHEMBL1522	D008545	ESZOPICLONE	Melanoma	0	0.0716409	D000647 ||| D003863 ||| D004415 ||| D006177 ||| D011537	Amnesia ||| Depression ||| Dyspepsia ||| Gynecomastia ||| Pruritus
	CHEMBL1522	D008228	ESZOPICLONE	Lymphoma, Non-Hodgkin	0	0.033456	D000647 ||| D003863 ||| D004415 ||| D006177 ||| D011537	Amnesia ||| Depression ||| Dyspepsia ||| Gynecomastia ||| Pruritus
	CHEMBL1522	D002294	ESZOPICLONE	Carcinoma, Squamous Cell	0	0.0382121	D000647 ||| D003863 ||| D004415 ||| D006177 ||| D011537	Amnesia ||| Depression ||| Dyspepsia ||| Gynecomastia ||| Pruritus
	CHEMBL1522	D002349	ESZOPICLONE	Carpal Tunnel Syndrome	0	0.033917	D000647 ||| D003863 ||| D004415 ||| D006177 ||| D011537	Amnesia ||| Depression ||| Dyspepsia ||| Gynecomastia ||| Pruritus
	CHEMBL1522	D016883	ESZOPICLONE	Diabetic Ketoacidosis	0	0.0201843	D000647 ||| D003863 ||| D004415 ||| D006177 ||| D011537	Amnesia ||| Depression ||| Dyspepsia ||| Gynecomastia ||| Pruritus
	CHEMBL1522	D001749	ESZOPICLONE	Urinary Bladder Neoplasms	0	0.0266814	D000647 ||| D003863 ||| D004415 ||| D006177 ||| D011537	Amnesia ||| Depression ||| Dyspepsia ||| Gynecomastia ||| Pruritus
	CHEMBL1522	D007889	ESZOPICLONE	Leiomyoma	0	0.0175235	D000647 ||| D003863 ||| D004415 ||| D006177 ||| D011537	Amnesia ||| Depression ||| Dyspepsia ||| Gynecomastia ||| Pruritus
	CHEMBL1522	D018798	ESZOPICLONE	Anemia, Iron-Deficiency	0	0.0182625	D000647 ||| D003863 ||| D004415 ||| D006177 ||| D011537	Amnesia ||| Depression ||| Dyspepsia ||| Gynecomastia ||| Pruritus
	CHEMBL1522	D000380	ESZOPICLONE	Agranulocytosis	0	0.0233096	D000647 ||| D003863 ||| D004415 ||| D006177 ||| D011537	Amnesia ||| Depression ||| Dyspepsia ||| Gynecomastia ||| Pruritus
	CHEMBL1522	D012893	ESZOPICLONE	Sleep Wake Disorders	0	0.0345464	D000647 ||| D003863 ||| D004415 ||| D006177 ||| D011537	Amnesia ||| Depression ||| Dyspepsia ||| Gynecomastia ||| Pruritus
	CHEMBL1522	D006429	ESZOPICLONE	Hemiplegia	0	0.014977	D000647 ||| D003863 ||| D004415 ||| D006177 ||| D011537	Amnesia ||| Depression ||| Dyspepsia ||| Gynecomastia ||| Pruritus
	CHEMBL1522	D011655	ESZOPICLONE	Pulmonary Embolism	0	0.0208053	D000647 ||| D003863 ||| D004415 ||| D006177 ||| D011537	Amnesia ||| Depression ||| Dyspepsia ||| Gynecomastia ||| Pruritus
	CHEMBL1522	D009202	ESZOPICLONE	Cardiomyopathies	0	0.0480539	D000647 ||| D003863 ||| D004415 ||| D006177 ||| D011537	Amnesia ||| Depression ||| Dyspepsia ||| Gynecomastia ||| Pruritus
	CHEMBL1522	D013345	ESZOPICLONE	Subarachnoid Hemorrhage	0	0.0277598	D000647 ||| D003863 ||| D004415 ||| D006177 ||| D011537	Amnesia ||| Depression ||| Dyspepsia ||| Gynecomastia ||| Pruritus
	CHEMBL1522	D002543	ESZOPICLONE	Cerebral Hemorrhage	0	0.0123882	D000647 ||| D003863 ||| D004415 ||| D006177 ||| D011537	Amnesia ||| Depression ||| Dyspepsia ||| Gynecomastia ||| Pruritus
	CHEMBL1522	D002544	ESZOPICLONE	Cerebral Infarction	0	0.138977	D000647 ||| D003863 ||| D004415 ||| D006177 ||| D011537	Amnesia ||| Depression ||| Dyspepsia ||| Gynecomastia ||| Pruritus
	CHEMBL1522	D050197	ESZOPICLONE	Arteriosclerosis	0	0.386326	D000647 ||| D003863 ||| D004415 ||| D006177 ||| D011537	Amnesia ||| Depression ||| Dyspepsia ||| Gynecomastia ||| Pruritus
	CHEMBL1522	D010689	ESZOPICLONE	Phlebitis	0	0.05517	D000647 ||| D003863 ||| D004415 ||| D006177 ||| D011537	Amnesia ||| Depression ||| Dyspepsia ||| Gynecomastia ||| Pruritus
	CHEMBL1522	D006484	ESZOPICLONE	Hemorrhoids	0	0.0854331	D000647 ||| D003863 ||| D004415 ||| D006177 ||| D011537	Amnesia ||| Depression ||| Dyspepsia ||| Gynecomastia ||| Pruritus
	CHEMBL1522	D007022	ESZOPICLONE	Hypotension	0	0.0722126	D000647 ||| D003863 ||| D004415 ||| D006177 ||| D011537	Amnesia ||| Depression ||| Dyspepsia ||| Gynecomastia ||| Pruritus
	CHEMBL1522	D012852	ESZOPICLONE	Sinusitis	0	0.0140757	D000647 ||| D003863 ||| D004415 ||| D006177 ||| D011537	Amnesia ||| Depression ||| Dyspepsia ||| Gynecomastia ||| Pruritus
	CHEMBL1522	D010996	ESZOPICLONE	Pleural Effusion	0	0.020078	D000647 ||| D003863 ||| D004415 ||| D006177 ||| D011537	Amnesia ||| Depression ||| Dyspepsia ||| Gynecomastia ||| Pruritus
	CHEMBL1522	D011030	ESZOPICLONE	Pneumothorax	0	0.0522401	D000647 ||| D003863 ||| D004415 ||| D006177 ||| D011537	Amnesia ||| Depression ||| Dyspepsia ||| Gynecomastia ||| Pruritus
	CHEMBL1522	D014060	ESZOPICLONE	Tongue Diseases	0	0.0147654	D000647 ||| D003863 ||| D004415 ||| D006177 ||| D011537	Amnesia ||| Depression ||| Dyspepsia ||| Gynecomastia ||| Pruritus
	CHEMBL1522	D004941	ESZOPICLONE	Esophagitis	0	0.0239922	D000647 ||| D003863 ||| D004415 ||| D006177 ||| D011537	Amnesia ||| Depression ||| Dyspepsia ||| Gynecomastia ||| Pruritus
	CHEMBL1522	D013276	ESZOPICLONE	Stomach Ulcer	0	0.0332394	D000647 ||| D003863 ||| D004415 ||| D006177 ||| D011537	Amnesia ||| Depression ||| Dyspepsia ||| Gynecomastia ||| Pruritus
	CHEMBL1522	D004415	ESZOPICLONE	Dyspepsia	1	0.0808296	D000647 ||| D003863 ||| D006177 ||| D011537	Amnesia ||| Depression ||| Gynecomastia ||| Pruritus
	CHEMBL1522	D002769	ESZOPICLONE	Cholelithiasis	0	0.00419311	D000647 ||| D003863 ||| D004415 ||| D006177 ||| D011537	Amnesia ||| Depression ||| Dyspepsia ||| Gynecomastia ||| Pruritus
	CHEMBL1522	D002764	ESZOPICLONE	Cholecystitis	0	0.0488642	D000647 ||| D003863 ||| D004415 ||| D006177 ||| D011537	Amnesia ||| Depression ||| Dyspepsia ||| Gynecomastia ||| Pruritus
	CHEMBL1522	D010195	ESZOPICLONE	Pancreatitis	0	0.0191768	D000647 ||| D003863 ||| D004415 ||| D006177 ||| D011537	Amnesia ||| Depression ||| Dyspepsia ||| Gynecomastia ||| Pruritus
	CHEMBL1522	D008286	ESZOPICLONE	Malabsorption Syndromes	0	0.0563815	D000647 ||| D003863 ||| D004415 ||| D006177 ||| D011537	Amnesia ||| Depression ||| Dyspepsia ||| Gynecomastia ||| Pruritus
	CHEMBL1522	D002481	ESZOPICLONE	Cellulitis	0	0.0424992	D000647 ||| D003863 ||| D004415 ||| D006177 ||| D011537	Amnesia ||| Depression ||| Dyspepsia ||| Gynecomastia ||| Pruritus
	CHEMBL1522	D011537	ESZOPICLONE	Pruritus	1	0.0556911	D000647 ||| D003863 ||| D004415 ||| D006177	Amnesia ||| Depression ||| Dyspepsia ||| Gynecomastia
	CHEMBL1522	D008010	ESZOPICLONE	Lichen Planus	0	0.0324084	D000647 ||| D003863 ||| D004415 ||| D006177 ||| D011537	Amnesia ||| Depression ||| Dyspepsia ||| Gynecomastia ||| Pruritus
	CHEMBL1522	D017492	ESZOPICLONE	Keratosis, Seborrheic	0	0.0574416	D000647 ||| D003863 ||| D004415 ||| D006177 ||| D011537	Amnesia ||| Depression ||| Dyspepsia ||| Gynecomastia ||| Pruritus
	CHEMBL1522	D011704	ESZOPICLONE	Pyelonephritis	0	0.0267208	D000647 ||| D003863 ||| D004415 ||| D006177 ||| D011537	Amnesia ||| Depression ||| Dyspepsia ||| Gynecomastia ||| Pruritus
	CHEMBL1522	D058186	ESZOPICLONE	Acute Kidney Injury	0	0.063304	D000647 ||| D003863 ||| D004415 ||| D006177 ||| D011537	Amnesia ||| Depression ||| Dyspepsia ||| Gynecomastia ||| Pruritus
	CHEMBL1522	D007676	ESZOPICLONE	Kidney Failure, Chronic	0	0.082602	D000647 ||| D003863 ||| D004415 ||| D006177 ||| D011537	Amnesia ||| Depression ||| Dyspepsia ||| Gynecomastia ||| Pruritus
	CHEMBL1522	D003556	ESZOPICLONE	Cystitis	0	0.0272796	D000647 ||| D003863 ||| D004415 ||| D006177 ||| D011537	Amnesia ||| Depression ||| Dyspepsia ||| Gynecomastia ||| Pruritus
	CHEMBL1522	D011470	ESZOPICLONE	Prostatic Hyperplasia	0	0.0716009	D000647 ||| D003863 ||| D004415 ||| D006177 ||| D011537	Amnesia ||| Depression ||| Dyspepsia ||| Gynecomastia ||| Pruritus
	CHEMBL1522	D011472	ESZOPICLONE	Prostatitis	0	0.0229038	D000647 ||| D003863 ||| D004415 ||| D006177 ||| D011537	Amnesia ||| Depression ||| Dyspepsia ||| Gynecomastia ||| Pruritus
	CHEMBL1522	D005348	ESZOPICLONE	Fibrocystic Breast Disease	0	0.0447147	D000647 ||| D003863 ||| D004415 ||| D006177 ||| D011537	Amnesia ||| Depression ||| Dyspepsia ||| Gynecomastia ||| Pruritus
	CHEMBL1522	D006177	ESZOPICLONE	Gynecomastia	1	0.0344615	D000647 ||| D003863 ||| D004415 ||| D011537	Amnesia ||| Depression ||| Dyspepsia ||| Pruritus
	CHEMBL1522	D004715	ESZOPICLONE	Endometriosis	0	0.139367	D000647 ||| D003863 ||| D004415 ||| D006177 ||| D011537	Amnesia ||| Depression ||| Dyspepsia ||| Gynecomastia ||| Pruritus
	CHEMBL1522	D003680	ESZOPICLONE	Deglutition Disorders	0	0.0803027	D000647 ||| D003863 ||| D004415 ||| D006177 ||| D011537	Amnesia ||| Depression ||| Dyspepsia ||| Gynecomastia ||| Pruritus
	CHEMBL1522	D001201	ESZOPICLONE	Ascites	0	0.0802799	D000647 ||| D003863 ||| D004415 ||| D006177 ||| D011537	Amnesia ||| Depression ||| Dyspepsia ||| Gynecomastia ||| Pruritus
	CHEMBL1522	D005076	ESZOPICLONE	Exanthema	0	0.0342733	D000647 ||| D003863 ||| D004415 ||| D006177 ||| D011537	Amnesia ||| Depression ||| Dyspepsia ||| Gynecomastia ||| Pruritus
	CHEMBL1522	D014717	ESZOPICLONE	Vertigo	0	0.00586748	D000647 ||| D003863 ||| D004415 ||| D006177 ||| D011537	Amnesia ||| Depression ||| Dyspepsia ||| Gynecomastia ||| Pruritus
	CHEMBL1522	D013575	ESZOPICLONE	Syncope	0	0.079236	D000647 ||| D003863 ||| D004415 ||| D006177 ||| D011537	Amnesia ||| Depression ||| Dyspepsia ||| Gynecomastia ||| Pruritus
	CHEMBL1522	D007766	ESZOPICLONE	Lacrimal Apparatus Diseases	0	0.0517811	D000647 ||| D003863 ||| D004415 ||| D006177 ||| D011537	Amnesia ||| Depression ||| Dyspepsia ||| Gynecomastia ||| Pruritus
	CHEMBL1522	D006471	ESZOPICLONE	Gastrointestinal Hemorrhage	0	0.067538	D000647 ||| D003863 ||| D004415 ||| D006177 ||| D011537	Amnesia ||| Depression ||| Dyspepsia ||| Gynecomastia ||| Pruritus
	CHEMBL1522	D010437	ESZOPICLONE	Peptic Ulcer	0	0.0659091	D000647 ||| D003863 ||| D004415 ||| D006177 ||| D011537	Amnesia ||| Depression ||| Dyspepsia ||| Gynecomastia ||| Pruritus
	CHEMBL1522	D005921	ESZOPICLONE	Glomerulonephritis	0	0.0533913	D000647 ||| D003863 ||| D004415 ||| D006177 ||| D011537	Amnesia ||| Depression ||| Dyspepsia ||| Gynecomastia ||| Pruritus
	CHEMBL1522	D006333	ESZOPICLONE	Heart Failure	0	0.0301514	D000647 ||| D003863 ||| D004415 ||| D006177 ||| D011537	Amnesia ||| Depression ||| Dyspepsia ||| Gynecomastia ||| Pruritus
	CHEMBL1522	D006547	ESZOPICLONE	Hernia	0	0.0252275	D000647 ||| D003863 ||| D004415 ||| D006177 ||| D011537	Amnesia ||| Depression ||| Dyspepsia ||| Gynecomastia ||| Pruritus
	CHEMBL1522	D006689	ESZOPICLONE	Hodgkin Disease	0	0.0108496	D000647 ||| D003863 ||| D004415 ||| D006177 ||| D011537	Amnesia ||| Depression ||| Dyspepsia ||| Gynecomastia ||| Pruritus
	CHEMBL1522	D008113	ESZOPICLONE	Liver Neoplasms	0	0.00692096	D000647 ||| D003863 ||| D004415 ||| D006177 ||| D011537	Amnesia ||| Depression ||| Dyspepsia ||| Gynecomastia ||| Pruritus
	CHEMBL1522	D010051	ESZOPICLONE	Ovarian Neoplasms	0	0.0476461	D000647 ||| D003863 ||| D004415 ||| D006177 ||| D011537	Amnesia ||| Depression ||| Dyspepsia ||| Gynecomastia ||| Pruritus
	CHEMBL1522	D011471	ESZOPICLONE	Prostatic Neoplasms	0	0.0630128	D000647 ||| D003863 ||| D004415 ||| D006177 ||| D011537	Amnesia ||| Depression ||| Dyspepsia ||| Gynecomastia ||| Pruritus
	CHEMBL1522	D000647	ESZOPICLONE	Amnesia	1	0.0442508	D003863 ||| D004415 ||| D006177 ||| D011537	Depression ||| Dyspepsia ||| Gynecomastia ||| Pruritus
	CHEMBL1522	D007951	ESZOPICLONE	Leukemia, Myeloid	0	0.0139016	D000647 ||| D003863 ||| D004415 ||| D006177 ||| D011537	Amnesia ||| Depression ||| Dyspepsia ||| Gynecomastia ||| Pruritus
	CHEMBL1522	D000152	ESZOPICLONE	Acne Vulgaris	0	0.151398	D000647 ||| D003863 ||| D004415 ||| D006177 ||| D011537	Amnesia ||| Depression ||| Dyspepsia ||| Gynecomastia ||| Pruritus
	CHEMBL1522	D000740	ESZOPICLONE	Anemia	0	0.0597775	D000647 ||| D003863 ||| D004415 ||| D006177 ||| D011537	Amnesia ||| Depression ||| Dyspepsia ||| Gynecomastia ||| Pruritus
	CHEMBL1522	D001064	ESZOPICLONE	Appendicitis	0	0.030074	D000647 ||| D003863 ||| D004415 ||| D006177 ||| D011537	Amnesia ||| Depression ||| Dyspepsia ||| Gynecomastia ||| Pruritus
	CHEMBL1522	D003248	ESZOPICLONE	Constipation	0	0.0225666	D000647 ||| D003863 ||| D004415 ||| D006177 ||| D011537	Amnesia ||| Depression ||| Dyspepsia ||| Gynecomastia ||| Pruritus
	CHEMBL1522	D015352	ESZOPICLONE	Dry Eye Syndromes	0	0.0492843	D000647 ||| D003863 ||| D004415 ||| D006177 ||| D011537	Amnesia ||| Depression ||| Dyspepsia ||| Gynecomastia ||| Pruritus
	CHEMBL1522	D004381	ESZOPICLONE	Duodenal Ulcer	0	0.0396862	D000647 ||| D003863 ||| D004415 ||| D006177 ||| D011537	Amnesia ||| Depression ||| Dyspepsia ||| Gynecomastia ||| Pruritus
	CHEMBL1522	D015837	ESZOPICLONE	Vestibular Diseases	0	0.072051	D000647 ||| D003863 ||| D004415 ||| D006177 ||| D011537	Amnesia ||| Depression ||| Dyspepsia ||| Gynecomastia ||| Pruritus
	CHEMBL1522	D005705	ESZOPICLONE	Gallbladder Diseases	0	0.0409354	D000647 ||| D003863 ||| D004415 ||| D006177 ||| D011537	Amnesia ||| Depression ||| Dyspepsia ||| Gynecomastia ||| Pruritus
	CHEMBL1522	D006073	ESZOPICLONE	Gout	0	0.0268078	D000647 ||| D003863 ||| D004415 ||| D006177 ||| D011537	Amnesia ||| Depression ||| Dyspepsia ||| Gynecomastia ||| Pruritus
	CHEMBL1522	D001145	ESZOPICLONE	Arrhythmias, Cardiac	0	0.0173898	D000647 ||| D003863 ||| D004415 ||| D006177 ||| D011537	Amnesia ||| Depression ||| Dyspepsia ||| Gynecomastia ||| Pruritus
	CHEMBL1522	D043183	ESZOPICLONE	Irritable Bowel Syndrome	0	0.107736	D000647 ||| D003863 ||| D004415 ||| D006177 ||| D011537	Amnesia ||| Depression ||| Dyspepsia ||| Gynecomastia ||| Pruritus
	CHEMBL1522	D001851	ESZOPICLONE	Bone Diseases, Metabolic	0	0.0240018	D000647 ||| D003863 ||| D004415 ||| D006177 ||| D011537	Amnesia ||| Depression ||| Dyspepsia ||| Gynecomastia ||| Pruritus
	CHEMBL1522	D010024	ESZOPICLONE	Osteoporosis	0	0.0306205	D000647 ||| D003863 ||| D004415 ||| D006177 ||| D011537	Amnesia ||| Depression ||| Dyspepsia ||| Gynecomastia ||| Pruritus
	CHEMBL1522	D009443	ESZOPICLONE	Neuritis	0	0.0258784	D000647 ||| D003863 ||| D004415 ||| D006177 ||| D011537	Amnesia ||| Depression ||| Dyspepsia ||| Gynecomastia ||| Pruritus
	CHEMBL1522	D010538	ESZOPICLONE	Peritonitis	0	0.0788277	D000647 ||| D003863 ||| D004415 ||| D006177 ||| D011537	Amnesia ||| Depression ||| Dyspepsia ||| Gynecomastia ||| Pruritus
	CHEMBL1522	D010998	ESZOPICLONE	Pleurisy	0	0.0513929	D000647 ||| D003863 ||| D004415 ||| D006177 ||| D011537	Amnesia ||| Depression ||| Dyspepsia ||| Gynecomastia ||| Pruritus
	CHEMBL1522	D011565	ESZOPICLONE	Psoriasis	0	0.0793699	D000647 ||| D003863 ||| D004415 ||| D006177 ||| D011537	Amnesia ||| Depression ||| Dyspepsia ||| Gynecomastia ||| Pruritus
	CHEMBL1522	D012163	ESZOPICLONE	Retinal Detachment	0	0.0555721	D000647 ||| D003863 ||| D004415 ||| D006177 ||| D011537	Amnesia ||| Depression ||| Dyspepsia ||| Gynecomastia ||| Pruritus
	CHEMBL1522	D012393	ESZOPICLONE	Rosacea	0	0.0919673	D000647 ||| D003863 ||| D004415 ||| D006177 ||| D011537	Amnesia ||| Depression ||| Dyspepsia ||| Gynecomastia ||| Pruritus
	CHEMBL1522	D006042	ESZOPICLONE	Goiter	0	0.0154971	D000647 ||| D003863 ||| D004415 ||| D006177 ||| D011537	Amnesia ||| Depression ||| Dyspepsia ||| Gynecomastia ||| Pruritus
	CHEMBL1522	D002546	ESZOPICLONE	Ischemic Attack, Transient	0	0.0288669	D000647 ||| D003863 ||| D004415 ||| D006177 ||| D011537	Amnesia ||| Depression ||| Dyspepsia ||| Gynecomastia ||| Pruritus
	CHEMBL1522	D000083242	ESZOPICLONE	Ischemic Stroke	0	0.0285539	D000647 ||| D003863 ||| D004415 ||| D006177 ||| D011537	Amnesia ||| Depression ||| Dyspepsia ||| Gynecomastia ||| Pruritus
	CHEMBL1522	D012891	ESZOPICLONE	Sleep Apnea Syndromes	0	0.0198299	D000647 ||| D003863 ||| D004415 ||| D006177 ||| D011537	Amnesia ||| Depression ||| Dyspepsia ||| Gynecomastia ||| Pruritus
	CHEMBL1522	D013921	ESZOPICLONE	Thrombocytopenia	0	0.0354479	D000647 ||| D003863 ||| D004415 ||| D006177 ||| D011537	Amnesia ||| Depression ||| Dyspepsia ||| Gynecomastia ||| Pruritus
	CHEMBL1522	D015179	ESZOPICLONE	Colorectal Neoplasms	0	0.0739561	D000647 ||| D003863 ||| D006177	Amnesia ||| Depression ||| Gynecomastia
	CHEMBL1522	D006627	ESZOPICLONE	Hirschsprung Disease	0	0.0914529	D000647 ||| D003863 ||| D006177	Amnesia ||| Depression ||| Gynecomastia
	CHEMBL1522	D013964	ESZOPICLONE	Thyroid Neoplasms	0	0.0178169	D000647 ||| D003863 ||| D006177	Amnesia ||| Depression ||| Gynecomastia
	CHEMBL1522	D010001	ESZOPICLONE	Osteitis Deformans	0	0.052361	D000647 ||| D003863 ||| D006177	Amnesia ||| Depression ||| Gynecomastia
	CHEMBL1522	D007018	ESZOPICLONE	Hypopituitarism	0	0.0612664	D000647 ||| D003863 ||| D006177	Amnesia ||| Depression ||| Gynecomastia
	CHEMBL1522	D020246	ESZOPICLONE	Venous Thrombosis	0	0.0384861	D000647 ||| D003863 ||| D006177	Amnesia ||| Depression ||| Gynecomastia
	CHEMBL1522	D000075224	ESZOPICLONE	Cardiac Conduction System Disease	0	0.0239476	D000647 ||| D003863 ||| D004415 ||| D006177 ||| D011537	Amnesia ||| Depression ||| Dyspepsia ||| Gynecomastia ||| Pruritus
	CHEMBL1522	D003731	ESZOPICLONE	Dental Caries	0	0.0172697	D000647 ||| D003863 ||| D004415 ||| D006177 ||| D011537	Amnesia ||| Depression ||| Dyspepsia ||| Gynecomastia ||| Pruritus
	CHEMBL1522	D005242	ESZOPICLONE	Fecal Incontinence	0	0.202636	D000647 ||| D003863 ||| D004415 ||| D006177 ||| D011537	Amnesia ||| Depression ||| Dyspepsia ||| Gynecomastia ||| Pruritus
	CHEMBL1522	D016055	ESZOPICLONE	Urinary Retention	0	0.0673544	D000647 ||| D003863 ||| D004415 ||| D006177 ||| D011537	Amnesia ||| Depression ||| Dyspepsia ||| Gynecomastia ||| Pruritus
	CHEMBL1522	D011141	ESZOPICLONE	Polyuria	0	0.0573342	D000647 ||| D003863 ||| D004415 ||| D006177 ||| D011537	Amnesia ||| Depression ||| Dyspepsia ||| Gynecomastia ||| Pruritus
	CHEMBL1522	D007762	ESZOPICLONE	Labyrinthitis	0	0.0247127	D000647 ||| D003863 ||| D004415 ||| D006177 ||| D011537	Amnesia ||| Depression ||| Dyspepsia ||| Gynecomastia ||| Pruritus
	CHEMBL1522	D012878	ESZOPICLONE	Skin Neoplasms	0	0.0273122	D000647 ||| D003863 ||| D004415 ||| D006177 ||| D011537	Amnesia ||| Depression ||| Dyspepsia ||| Gynecomastia ||| Pruritus
	CHEMBL1522	D009260	ESZOPICLONE	Nail Diseases	0	0.0412169	D000647 ||| D003863 ||| D004415 ||| D006177 ||| D011537	Amnesia ||| Depression ||| Dyspepsia ||| Gynecomastia ||| Pruritus
	CHEMBL1522	D016491	ESZOPICLONE	Peripheral Vascular Diseases	0	0.111341	D000647 ||| D003863 ||| D004415 ||| D006177 ||| D011537	Amnesia ||| Depression ||| Dyspepsia ||| Gynecomastia ||| Pruritus
	CHEMBL1522	D011111	ESZOPICLONE	Polymyalgia Rheumatica	0	0.103991	D000647 ||| D003863 ||| D004415 ||| D006177 ||| D011537	Amnesia ||| Depression ||| Dyspepsia ||| Gynecomastia ||| Pruritus
	CHEMBL1522	D013118	ESZOPICLONE	Spinal Cord Diseases	0	0.0457983	D000647 ||| D003863 ||| D004415 ||| D006177 ||| D011537	Amnesia ||| Depression ||| Dyspepsia ||| Gynecomastia ||| Pruritus
	CHEMBL1522	D014581	ESZOPICLONE	Urticaria	0	0.0345311	D000647 ||| D003863 ||| D004415 ||| D006177 ||| D011537	Amnesia ||| Depression ||| Dyspepsia ||| Gynecomastia ||| Pruritus
	CHEMBL1522	D014648	ESZOPICLONE	Varicose Veins	0	0.0197604	D000647 ||| D003863 ||| D004415 ||| D006177 ||| D011537	Amnesia ||| Depression ||| Dyspepsia ||| Gynecomastia ||| Pruritus
	CHEMBL1522	D010031	ESZOPICLONE	Otitis	0	0.034374	D000647 ||| D003863 ||| D004415 ||| D006177 ||| D011537	Amnesia ||| Depression ||| Dyspepsia ||| Gynecomastia ||| Pruritus
	CHEMBL1522	D019966	ESZOPICLONE	Substance-Related Disorders	0	0.0269158	D000647 ||| D003863 ||| D004415 ||| D006177 ||| D011537	Amnesia ||| Depression ||| Dyspepsia ||| Gynecomastia ||| Pruritus
	CHEMBL1522	D015155	ESZOPICLONE	Esophageal Spasm, Diffuse	0	0.0359796	D000647 ||| D003863 ||| D004415 ||| D006177 ||| D011537	Amnesia ||| Depression ||| Dyspepsia ||| Gynecomastia ||| Pruritus
	CHEMBL1639	D001289	ALISKIREN	Attention Deficit Disorder with Hyperactivity	0	0.0255584	D014581 ||| D007319 ||| D014012 ||| D014717 ||| D009203 ||| D010195 ||| D002294 ||| D003863 ||| D001145 ||| D000505 ||| D008180	Urticaria ||| Sleep Initiation and Maintenance Disorders ||| Tinnitus ||| Vertigo ||| Myocardial Infarction ||| Pancreatitis ||| Carcinoma, Squamous Cell ||| Depression ||| Arrhythmias, Cardiac ||| Alopecia ||| Lupus Erythematosus, Systemic
	CHEMBL1639	D001008	ALISKIREN	Anxiety Disorders	0	0.0918883	D007022 ||| D014581 ||| D011537 ||| D058186 ||| D007319 ||| D014012 ||| D014717 ||| D009203 ||| D010195 ||| D002294 ||| D013921 ||| D000380 ||| D003863 ||| D001145 ||| D000505 ||| D008180	Hypotension ||| Urticaria ||| Pruritus ||| Acute Kidney Injury ||| Sleep Initiation and Maintenance Disorders ||| Tinnitus ||| Vertigo ||| Myocardial Infarction ||| Pancreatitis ||| Carcinoma, Squamous Cell ||| Thrombocytopenia ||| Agranulocytosis ||| Depression ||| Arrhythmias, Cardiac ||| Alopecia ||| Lupus Erythematosus, Systemic
	CHEMBL1639	D013313	ALISKIREN	Stress Disorders, Post-Traumatic	0	0.0141617	D014581 ||| D007319 ||| D014012 ||| D014717 ||| D009203 ||| D010195 ||| D002294 ||| D003863 ||| D001145 ||| D000505 ||| D008180	Urticaria ||| Sleep Initiation and Maintenance Disorders ||| Tinnitus ||| Vertigo ||| Myocardial Infarction ||| Pancreatitis ||| Carcinoma, Squamous Cell ||| Depression ||| Arrhythmias, Cardiac ||| Alopecia ||| Lupus Erythematosus, Systemic
	CHEMBL1639	D000856	ALISKIREN	Anorexia Nervosa	0	0.0354578	D014581 ||| D007319 ||| D014012 ||| D014717 ||| D009203 ||| D010195 ||| D002294 ||| D003863 ||| D001145 ||| D000505 ||| D008180	Urticaria ||| Sleep Initiation and Maintenance Disorders ||| Tinnitus ||| Vertigo ||| Myocardial Infarction ||| Pancreatitis ||| Carcinoma, Squamous Cell ||| Depression ||| Arrhythmias, Cardiac ||| Alopecia ||| Lupus Erythematosus, Systemic
	CHEMBL1639	D015228	ALISKIREN	Hypertriglyceridemia	0	0.104246	D014581 ||| D007319 ||| D014012 ||| D014717 ||| D009203 ||| D010195 ||| D002294 ||| D003863 ||| D001145 ||| D000505 ||| D008180	Urticaria ||| Sleep Initiation and Maintenance Disorders ||| Tinnitus ||| Vertigo ||| Myocardial Infarction ||| Pancreatitis ||| Carcinoma, Squamous Cell ||| Depression ||| Arrhythmias, Cardiac ||| Alopecia ||| Lupus Erythematosus, Systemic
	CHEMBL1639	D003324	ALISKIREN	Coronary Artery Disease	0	0.344123	D007022 ||| D014581 ||| D011537 ||| D058186 ||| D007319 ||| D014012 ||| D014717 ||| D009203 ||| D010195 ||| D002294 ||| D013921 ||| D000380 ||| D003863 ||| D001145 ||| D000505 ||| D008180	Hypotension ||| Urticaria ||| Pruritus ||| Acute Kidney Injury ||| Sleep Initiation and Maintenance Disorders ||| Tinnitus ||| Vertigo ||| Myocardial Infarction ||| Pancreatitis ||| Carcinoma, Squamous Cell ||| Thrombocytopenia ||| Agranulocytosis ||| Depression ||| Arrhythmias, Cardiac ||| Alopecia ||| Lupus Erythematosus, Systemic
	CHEMBL1639	D009765	ALISKIREN	Obesity	0	0.0843895	D007022 ||| D014581 ||| D011537 ||| D058186 ||| D007319 ||| D014012 ||| D014717 ||| D009203 ||| D010195 ||| D002294 ||| D013921 ||| D000380 ||| D003863 ||| D001145 ||| D000505 ||| D008180	Hypotension ||| Urticaria ||| Pruritus ||| Acute Kidney Injury ||| Sleep Initiation and Maintenance Disorders ||| Tinnitus ||| Vertigo ||| Myocardial Infarction ||| Pancreatitis ||| Carcinoma, Squamous Cell ||| Thrombocytopenia ||| Agranulocytosis ||| Depression ||| Arrhythmias, Cardiac ||| Alopecia ||| Lupus Erythematosus, Systemic
	CHEMBL1639	D020177	ALISKIREN	Idiopathic Hypersomnia	0	0.0831755	D007319 ||| D014012 ||| D009203 ||| D003863 ||| D000505 ||| D008180	Sleep Initiation and Maintenance Disorders ||| Tinnitus ||| Myocardial Infarction ||| Depression ||| Alopecia ||| Lupus Erythematosus, Systemic
	CHEMBL1639	D010300	ALISKIREN	Parkinson Disease	0	0.0252429	D007022 ||| D014581 ||| D011537 ||| D058186 ||| D007319 ||| D014012 ||| D014717 ||| D009203 ||| D010195 ||| D002294 ||| D013921 ||| D000380 ||| D003863 ||| D001145 ||| D000505 ||| D008180	Hypotension ||| Urticaria ||| Pruritus ||| Acute Kidney Injury ||| Sleep Initiation and Maintenance Disorders ||| Tinnitus ||| Vertigo ||| Myocardial Infarction ||| Pancreatitis ||| Carcinoma, Squamous Cell ||| Thrombocytopenia ||| Agranulocytosis ||| Depression ||| Arrhythmias, Cardiac ||| Alopecia ||| Lupus Erythematosus, Systemic
	CHEMBL1639	D013771	ALISKIREN	Tetralogy of Fallot	0	0.0596076	D014581 ||| D007319 ||| D014012 ||| D014717 ||| D009203 ||| D010195 ||| D002294 ||| D003863 ||| D001145 ||| D000505 ||| D008180	Urticaria ||| Sleep Initiation and Maintenance Disorders ||| Tinnitus ||| Vertigo ||| Myocardial Infarction ||| Pancreatitis ||| Carcinoma, Squamous Cell ||| Depression ||| Arrhythmias, Cardiac ||| Alopecia ||| Lupus Erythematosus, Systemic
	CHEMBL1639	D001172	ALISKIREN	Arthritis, Rheumatoid	0	0.0191691	D007022 ||| D014581 ||| D011537 ||| D058186 ||| D007319 ||| D014012 ||| D014717 ||| D009203 ||| D010195 ||| D002294 ||| D013921 ||| D000380 ||| D003863 ||| D001145 ||| D000505 ||| D008180	Hypotension ||| Urticaria ||| Pruritus ||| Acute Kidney Injury ||| Sleep Initiation and Maintenance Disorders ||| Tinnitus ||| Vertigo ||| Myocardial Infarction ||| Pancreatitis ||| Carcinoma, Squamous Cell ||| Thrombocytopenia ||| Agranulocytosis ||| Depression ||| Arrhythmias, Cardiac ||| Alopecia ||| Lupus Erythematosus, Systemic
	CHEMBL1639	D003424	ALISKIREN	Crohn Disease	0	0.116235	D014581 ||| D007319 ||| D014012 ||| D014717 ||| D009203 ||| D010195 ||| D002294 ||| D003863 ||| D001145 ||| D000505 ||| D008180	Urticaria ||| Sleep Initiation and Maintenance Disorders ||| Tinnitus ||| Vertigo ||| Myocardial Infarction ||| Pancreatitis ||| Carcinoma, Squamous Cell ||| Depression ||| Arrhythmias, Cardiac ||| Alopecia ||| Lupus Erythematosus, Systemic
	CHEMBL1639	D003093	ALISKIREN	Colitis, Ulcerative	0	0.0467007	D014581 ||| D007319 ||| D014012 ||| D014717 ||| D009203 ||| D010195 ||| D002294 ||| D003863 ||| D001145 ||| D000505 ||| D008180	Urticaria ||| Sleep Initiation and Maintenance Disorders ||| Tinnitus ||| Vertigo ||| Myocardial Infarction ||| Pancreatitis ||| Carcinoma, Squamous Cell ||| Depression ||| Arrhythmias, Cardiac ||| Alopecia ||| Lupus Erythematosus, Systemic
	CHEMBL1639	D015212	ALISKIREN	Inflammatory Bowel Diseases	0	0.0556154	D007022 ||| D014581 ||| D011537 ||| D058186 ||| D007319 ||| D014012 ||| D014717 ||| D009203 ||| D010195 ||| D002294 ||| D013921 ||| D000380 ||| D003863 ||| D001145 ||| D000505 ||| D008180	Hypotension ||| Urticaria ||| Pruritus ||| Acute Kidney Injury ||| Sleep Initiation and Maintenance Disorders ||| Tinnitus ||| Vertigo ||| Myocardial Infarction ||| Pancreatitis ||| Carcinoma, Squamous Cell ||| Thrombocytopenia ||| Agranulocytosis ||| Depression ||| Arrhythmias, Cardiac ||| Alopecia ||| Lupus Erythematosus, Systemic
	CHEMBL1639	D002761	ALISKIREN	Cholangitis	0	0.0736238	D014581 ||| D007319 ||| D014012 ||| D014717 ||| D009203 ||| D010195 ||| D002294 ||| D003863 ||| D001145 ||| D000505 ||| D008180	Urticaria ||| Sleep Initiation and Maintenance Disorders ||| Tinnitus ||| Vertigo ||| Myocardial Infarction ||| Pancreatitis ||| Carcinoma, Squamous Cell ||| Depression ||| Arrhythmias, Cardiac ||| Alopecia ||| Lupus Erythematosus, Systemic
	CHEMBL1639	D017098	ALISKIREN	IgA Deficiency	0	0.0558819	D014581 ||| D007319 ||| D014012 ||| D014717 ||| D009203 ||| D010195 ||| D002294 ||| D003863 ||| D001145 ||| D000505 ||| D008180	Urticaria ||| Sleep Initiation and Maintenance Disorders ||| Tinnitus ||| Vertigo ||| Myocardial Infarction ||| Pancreatitis ||| Carcinoma, Squamous Cell ||| Depression ||| Arrhythmias, Cardiac ||| Alopecia ||| Lupus Erythematosus, Systemic
	CHEMBL1639	D008268	ALISKIREN	Macular Degeneration	0	0.0201239	D007022 ||| D014581 ||| D011537 ||| D058186 ||| D007319 ||| D014012 ||| D014717 ||| D009203 ||| D010195 ||| D002294 ||| D013921 ||| D000380 ||| D003863 ||| D001145 ||| D000505 ||| D008180	Hypotension ||| Urticaria ||| Pruritus ||| Acute Kidney Injury ||| Sleep Initiation and Maintenance Disorders ||| Tinnitus ||| Vertigo ||| Myocardial Infarction ||| Pancreatitis ||| Carcinoma, Squamous Cell ||| Thrombocytopenia ||| Agranulocytosis ||| Depression ||| Arrhythmias, Cardiac ||| Alopecia ||| Lupus Erythematosus, Systemic
	CHEMBL1639	D034381	ALISKIREN	Hearing Loss	0	0.114305	D014581 ||| D007319 ||| D014012 ||| D014717 ||| D009203 ||| D010195 ||| D002294 ||| D003863 ||| D001145 ||| D000505 ||| D008180	Urticaria ||| Sleep Initiation and Maintenance Disorders ||| Tinnitus ||| Vertigo ||| Myocardial Infarction ||| Pancreatitis ||| Carcinoma, Squamous Cell ||| Depression ||| Arrhythmias, Cardiac ||| Alopecia ||| Lupus Erythematosus, Systemic
	CHEMBL1639	D014012	ALISKIREN	Tinnitus	1	0.129792	D007319 ||| D009203 ||| D003863 ||| D000505 ||| D008180	Sleep Initiation and Maintenance Disorders ||| Myocardial Infarction ||| Depression ||| Alopecia ||| Lupus Erythematosus, Systemic
	CHEMBL1639	D000505	ALISKIREN	Alopecia	1	0.0358421	D014581 ||| D007319 ||| D014012 ||| D014717 ||| D009203 ||| D010195 ||| D002294 ||| D003863 ||| D001145 ||| D008180	Urticaria ||| Sleep Initiation and Maintenance Disorders ||| Tinnitus ||| Vertigo ||| Myocardial Infarction ||| Pancreatitis ||| Carcinoma, Squamous Cell ||| Depression ||| Arrhythmias, Cardiac ||| Lupus Erythematosus, Systemic
	CHEMBL1639	D019226	ALISKIREN	Oral Ulcer	0	0.1275	D014581 ||| D007319 ||| D014012 ||| D014717 ||| D009203 ||| D010195 ||| D002294 ||| D003863 ||| D001145 ||| D000505 ||| D008180	Urticaria ||| Sleep Initiation and Maintenance Disorders ||| Tinnitus ||| Vertigo ||| Myocardial Infarction ||| Pancreatitis ||| Carcinoma, Squamous Cell ||| Depression ||| Arrhythmias, Cardiac ||| Alopecia ||| Lupus Erythematosus, Systemic
	CHEMBL1639	D000787	ALISKIREN	Angina Pectoris	0	0.348543	D007022 ||| D014581 ||| D011537 ||| D058186 ||| D007319 ||| D014012 ||| D014717 ||| D009203 ||| D010195 ||| D002294 ||| D013921 ||| D000380 ||| D003863 ||| D001145 ||| D000505 ||| D008180	Hypotension ||| Urticaria ||| Pruritus ||| Acute Kidney Injury ||| Sleep Initiation and Maintenance Disorders ||| Tinnitus ||| Vertigo ||| Myocardial Infarction ||| Pancreatitis ||| Carcinoma, Squamous Cell ||| Thrombocytopenia ||| Agranulocytosis ||| Depression ||| Arrhythmias, Cardiac ||| Alopecia ||| Lupus Erythematosus, Systemic
	CHEMBL1639	D065631	ALISKIREN	Rhinitis, Allergic	0	0.0987147	D007022 ||| D014581 ||| D011537 ||| D058186 ||| D007319 ||| D014012 ||| D014717 ||| D009203 ||| D010195 ||| D002294 ||| D013921 ||| D000380 ||| D003863 ||| D001145 ||| D000505 ||| D008180	Hypotension ||| Urticaria ||| Pruritus ||| Acute Kidney Injury ||| Sleep Initiation and Maintenance Disorders ||| Tinnitus ||| Vertigo ||| Myocardial Infarction ||| Pancreatitis ||| Carcinoma, Squamous Cell ||| Thrombocytopenia ||| Agranulocytosis ||| Depression ||| Arrhythmias, Cardiac ||| Alopecia ||| Lupus Erythematosus, Systemic
	CHEMBL1639	D001249	ALISKIREN	Asthma	0	0.107978	D007022 ||| D014581 ||| D011537 ||| D058186 ||| D007319 ||| D014012 ||| D014717 ||| D009203 ||| D010195 ||| D002294 ||| D013921 ||| D000380 ||| D003863 ||| D001145 ||| D000505 ||| D008180	Hypotension ||| Urticaria ||| Pruritus ||| Acute Kidney Injury ||| Sleep Initiation and Maintenance Disorders ||| Tinnitus ||| Vertigo ||| Myocardial Infarction ||| Pancreatitis ||| Carcinoma, Squamous Cell ||| Thrombocytopenia ||| Agranulocytosis ||| Depression ||| Arrhythmias, Cardiac ||| Alopecia ||| Lupus Erythematosus, Systemic
	CHEMBL1639	D005764	ALISKIREN	Gastroesophageal Reflux	0	0.0714589	D007022 ||| D014581 ||| D011537 ||| D058186 ||| D007319 ||| D014012 ||| D014717 ||| D009203 ||| D010195 ||| D002294 ||| D013921 ||| D000380 ||| D003863 ||| D001145 ||| D000505 ||| D008180	Hypotension ||| Urticaria ||| Pruritus ||| Acute Kidney Injury ||| Sleep Initiation and Maintenance Disorders ||| Tinnitus ||| Vertigo ||| Myocardial Infarction ||| Pancreatitis ||| Carcinoma, Squamous Cell ||| Thrombocytopenia ||| Agranulocytosis ||| Depression ||| Arrhythmias, Cardiac ||| Alopecia ||| Lupus Erythematosus, Systemic
	CHEMBL1639	D007037	ALISKIREN	Hypothyroidism	0	0.0770466	D014581 ||| D007319 ||| D014012 ||| D014717 ||| D009203 ||| D010195 ||| D002294 ||| D003863 ||| D001145 ||| D000505 ||| D008180	Urticaria ||| Sleep Initiation and Maintenance Disorders ||| Tinnitus ||| Vertigo ||| Myocardial Infarction ||| Pancreatitis ||| Carcinoma, Squamous Cell ||| Depression ||| Arrhythmias, Cardiac ||| Alopecia ||| Lupus Erythematosus, Systemic
	CHEMBL1639	D008881	ALISKIREN	Migraine Disorders	0	0.0501992	D007022 ||| D014581 ||| D011537 ||| D058186 ||| D007319 ||| D014012 ||| D014717 ||| D009203 ||| D010195 ||| D002294 ||| D013921 ||| D000380 ||| D003863 ||| D001145 ||| D000505 ||| D008180	Hypotension ||| Urticaria ||| Pruritus ||| Acute Kidney Injury ||| Sleep Initiation and Maintenance Disorders ||| Tinnitus ||| Vertigo ||| Myocardial Infarction ||| Pancreatitis ||| Carcinoma, Squamous Cell ||| Thrombocytopenia ||| Agranulocytosis ||| Depression ||| Arrhythmias, Cardiac ||| Alopecia ||| Lupus Erythematosus, Systemic
	CHEMBL1639	D004485	ALISKIREN	Eczema	0	0.0396481	D007022 ||| D014581 ||| D011537 ||| D058186 ||| D007319 ||| D014012 ||| D014717 ||| D009203 ||| D010195 ||| D002294 ||| D013921 ||| D000380 ||| D003863 ||| D001145 ||| D000505 ||| D008180	Hypotension ||| Urticaria ||| Pruritus ||| Acute Kidney Injury ||| Sleep Initiation and Maintenance Disorders ||| Tinnitus ||| Vertigo ||| Myocardial Infarction ||| Pancreatitis ||| Carcinoma, Squamous Cell ||| Thrombocytopenia ||| Agranulocytosis ||| Depression ||| Arrhythmias, Cardiac ||| Alopecia ||| Lupus Erythematosus, Systemic
	CHEMBL1639	D006937	ALISKIREN	Hypercholesterolemia	0	0.106162	D007022 ||| D014581 ||| D011537 ||| D058186 ||| D007319 ||| D014012 ||| D014717 ||| D009203 ||| D010195 ||| D002294 ||| D013921 ||| D000380 ||| D003863 ||| D001145 ||| D000505 ||| D008180	Hypotension ||| Urticaria ||| Pruritus ||| Acute Kidney Injury ||| Sleep Initiation and Maintenance Disorders ||| Tinnitus ||| Vertigo ||| Myocardial Infarction ||| Pancreatitis ||| Carcinoma, Squamous Cell ||| Thrombocytopenia ||| Agranulocytosis ||| Depression ||| Arrhythmias, Cardiac ||| Alopecia ||| Lupus Erythematosus, Systemic
	CHEMBL1639	D012626	ALISKIREN	Sebaceous Gland Neoplasms	0	0.0564858	D014581 ||| D007319 ||| D014012 ||| D014717 ||| D009203 ||| D010195 ||| D002294 ||| D003863 ||| D001145 ||| D000505 ||| D008180	Urticaria ||| Sleep Initiation and Maintenance Disorders ||| Tinnitus ||| Vertigo ||| Myocardial Infarction ||| Pancreatitis ||| Carcinoma, Squamous Cell ||| Depression ||| Arrhythmias, Cardiac ||| Alopecia ||| Lupus Erythematosus, Systemic
	CHEMBL1639	D001943	ALISKIREN	Breast Neoplasms	0	0.0631898	D007022 ||| D014581 ||| D011537 ||| D058186 ||| D007319 ||| D014012 ||| D014717 ||| D009203 ||| D010195 ||| D002294 ||| D013921 ||| D000380 ||| D003863 ||| D001145 ||| D000505 ||| D008180	Hypotension ||| Urticaria ||| Pruritus ||| Acute Kidney Injury ||| Sleep Initiation and Maintenance Disorders ||| Tinnitus ||| Vertigo ||| Myocardial Infarction ||| Pancreatitis ||| Carcinoma, Squamous Cell ||| Thrombocytopenia ||| Agranulocytosis ||| Depression ||| Arrhythmias, Cardiac ||| Alopecia ||| Lupus Erythematosus, Systemic
	CHEMBL1639	D002280	ALISKIREN	Carcinoma, Basal Cell	0	0.146087	D007022 ||| D014581 ||| D011537 ||| D058186 ||| D007319 ||| D014012 ||| D014717 ||| D009203 ||| D010195 ||| D002294 ||| D013921 ||| D000380 ||| D003863 ||| D001145 ||| D000505 ||| D008180	Hypotension ||| Urticaria ||| Pruritus ||| Acute Kidney Injury ||| Sleep Initiation and Maintenance Disorders ||| Tinnitus ||| Vertigo ||| Myocardial Infarction ||| Pancreatitis ||| Carcinoma, Squamous Cell ||| Thrombocytopenia ||| Agranulocytosis ||| Depression ||| Arrhythmias, Cardiac ||| Alopecia ||| Lupus Erythematosus, Systemic
	CHEMBL1639	D000230	ALISKIREN	Adenocarcinoma	0	0.0875758	D014581 ||| D007319 ||| D014012 ||| D014717 ||| D009203 ||| D010195 ||| D002294 ||| D003863 ||| D001145 ||| D000505 ||| D008180	Urticaria ||| Sleep Initiation and Maintenance Disorders ||| Tinnitus ||| Vertigo ||| Myocardial Infarction ||| Pancreatitis ||| Carcinoma, Squamous Cell ||| Depression ||| Arrhythmias, Cardiac ||| Alopecia ||| Lupus Erythematosus, Systemic
	CHEMBL1639	D002386	ALISKIREN	Cataract	0	0.0438577	D007022 ||| D014581 ||| D011537 ||| D058186 ||| D007319 ||| D014012 ||| D014717 ||| D009203 ||| D010195 ||| D002294 ||| D013921 ||| D000380 ||| D003863 ||| D001145 ||| D000505 ||| D008180	Hypotension ||| Urticaria ||| Pruritus ||| Acute Kidney Injury ||| Sleep Initiation and Maintenance Disorders ||| Tinnitus ||| Vertigo ||| Myocardial Infarction ||| Pancreatitis ||| Carcinoma, Squamous Cell ||| Thrombocytopenia ||| Agranulocytosis ||| Depression ||| Arrhythmias, Cardiac ||| Alopecia ||| Lupus Erythematosus, Systemic
	CHEMBL1639	D006552	ALISKIREN	Hernia, Inguinal	0	0.101221	D007022 ||| D014581 ||| D011537 ||| D058186 ||| D007319 ||| D014012 ||| D014717 ||| D009203 ||| D010195 ||| D002294 ||| D013921 ||| D000380 ||| D003863 ||| D001145 ||| D000505 ||| D008180	Hypotension ||| Urticaria ||| Pruritus ||| Acute Kidney Injury ||| Sleep Initiation and Maintenance Disorders ||| Tinnitus ||| Vertigo ||| Myocardial Infarction ||| Pancreatitis ||| Carcinoma, Squamous Cell ||| Thrombocytopenia ||| Agranulocytosis ||| Depression ||| Arrhythmias, Cardiac ||| Alopecia ||| Lupus Erythematosus, Systemic
	CHEMBL1639	D012005	ALISKIREN	Rectal Prolapse	0	0.059103	D014581 ||| D007319 ||| D014012 ||| D014717 ||| D009203 ||| D010195 ||| D002294 ||| D003863 ||| D001145 ||| D000505 ||| D008180	Urticaria ||| Sleep Initiation and Maintenance Disorders ||| Tinnitus ||| Vertigo ||| Myocardial Infarction ||| Pancreatitis ||| Carcinoma, Squamous Cell ||| Depression ||| Arrhythmias, Cardiac ||| Alopecia ||| Lupus Erythematosus, Systemic
	CHEMBL1639	D014029	ALISKIREN	Tobacco Use Disorder	0	0.0495702	D014581 ||| D007319 ||| D014012 ||| D014717 ||| D009203 ||| D010195 ||| D002294 ||| D003863 ||| D001145 ||| D000505 ||| D008180	Urticaria ||| Sleep Initiation and Maintenance Disorders ||| Tinnitus ||| Vertigo ||| Myocardial Infarction ||| Pancreatitis ||| Carcinoma, Squamous Cell ||| Depression ||| Arrhythmias, Cardiac ||| Alopecia ||| Lupus Erythematosus, Systemic
	CHEMBL1639	D009203	ALISKIREN	Myocardial Infarction	1	0.0773292	D007022 ||| D014581 ||| D011537 ||| D058186 ||| D007319 ||| D014012 ||| D014717 ||| D010195 ||| D002294 ||| D013921 ||| D000380 ||| D003863 ||| D001145 ||| D000505 ||| D008180	Hypotension ||| Urticaria ||| Pruritus ||| Acute Kidney Injury ||| Sleep Initiation and Maintenance Disorders ||| Tinnitus ||| Vertigo ||| Pancreatitis ||| Carcinoma, Squamous Cell ||| Thrombocytopenia ||| Agranulocytosis ||| Depression ||| Arrhythmias, Cardiac ||| Alopecia ||| Lupus Erythematosus, Systemic
	CHEMBL1639	D005756	ALISKIREN	Gastritis	0	0.07794	D007022 ||| D014581 ||| D011537 ||| D058186 ||| D007319 ||| D014012 ||| D014717 ||| D009203 ||| D010195 ||| D002294 ||| D013921 ||| D000380 ||| D003863 ||| D001145 ||| D000505 ||| D008180	Hypotension ||| Urticaria ||| Pruritus ||| Acute Kidney Injury ||| Sleep Initiation and Maintenance Disorders ||| Tinnitus ||| Vertigo ||| Myocardial Infarction ||| Pancreatitis ||| Carcinoma, Squamous Cell ||| Thrombocytopenia ||| Agranulocytosis ||| Depression ||| Arrhythmias, Cardiac ||| Alopecia ||| Lupus Erythematosus, Systemic
	CHEMBL1639	D006548	ALISKIREN	Hernia, Diaphragmatic	0	0.0257622	D007022 ||| D014581 ||| D011537 ||| D058186 ||| D007319 ||| D014012 ||| D014717 ||| D009203 ||| D010195 ||| D002294 ||| D013921 ||| D000380 ||| D003863 ||| D001145 ||| D000505 ||| D008180	Hypotension ||| Urticaria ||| Pruritus ||| Acute Kidney Injury ||| Sleep Initiation and Maintenance Disorders ||| Tinnitus ||| Vertigo ||| Myocardial Infarction ||| Pancreatitis ||| Carcinoma, Squamous Cell ||| Thrombocytopenia ||| Agranulocytosis ||| Depression ||| Arrhythmias, Cardiac ||| Alopecia ||| Lupus Erythematosus, Systemic
	CHEMBL1639	D000076385	ALISKIREN	Diverticular Diseases	0	0.0740401	D014581 ||| D007319 ||| D014012 ||| D014717 ||| D009203 ||| D010195 ||| D002294 ||| D003863 ||| D001145 ||| D000505 ||| D008180	Urticaria ||| Sleep Initiation and Maintenance Disorders ||| Tinnitus ||| Vertigo ||| Myocardial Infarction ||| Pancreatitis ||| Carcinoma, Squamous Cell ||| Depression ||| Arrhythmias, Cardiac ||| Alopecia ||| Lupus Erythematosus, Systemic
	CHEMBL1639	D007319	ALISKIREN	Sleep Initiation and Maintenance Disorders	1	0.0518201	D007022 ||| D014581 ||| D011537 ||| D058186 ||| D014012 ||| D014717 ||| D009203 ||| D010195 ||| D002294 ||| D013921 ||| D000380 ||| D003863 ||| D001145 ||| D000505 ||| D008180	Hypotension ||| Urticaria ||| Pruritus ||| Acute Kidney Injury ||| Tinnitus ||| Vertigo ||| Myocardial Infarction ||| Pancreatitis ||| Carcinoma, Squamous Cell ||| Thrombocytopenia ||| Agranulocytosis ||| Depression ||| Arrhythmias, Cardiac ||| Alopecia ||| Lupus Erythematosus, Systemic
	CHEMBL1639	D009290	ALISKIREN	Narcolepsy	0	0.0464191	D007022 ||| D014581 ||| D011537 ||| D058186 ||| D007319 ||| D014012 ||| D014717 ||| D009203 ||| D010195 ||| D002294 ||| D013921 ||| D000380 ||| D003863 ||| D001145 ||| D000505 ||| D008180	Hypotension ||| Urticaria ||| Pruritus ||| Acute Kidney Injury ||| Sleep Initiation and Maintenance Disorders ||| Tinnitus ||| Vertigo ||| Myocardial Infarction ||| Pancreatitis ||| Carcinoma, Squamous Cell ||| Thrombocytopenia ||| Agranulocytosis ||| Depression ||| Arrhythmias, Cardiac ||| Alopecia ||| Lupus Erythematosus, Systemic
	CHEMBL1639	D003922	ALISKIREN	Diabetes Mellitus, Type 1	0	0.0562728	D014581 ||| D007319 ||| D014012 ||| D014717 ||| D009203 ||| D010195 ||| D002294 ||| D003863 ||| D001145 ||| D000505 ||| D008180	Urticaria ||| Sleep Initiation and Maintenance Disorders ||| Tinnitus ||| Vertigo ||| Myocardial Infarction ||| Pancreatitis ||| Carcinoma, Squamous Cell ||| Depression ||| Arrhythmias, Cardiac ||| Alopecia ||| Lupus Erythematosus, Systemic
	CHEMBL1639	D002446	ALISKIREN	Celiac Disease	0	0.0169181	D014581 ||| D007319 ||| D014012 ||| D014717 ||| D009203 ||| D010195 ||| D002294 ||| D003863 ||| D001145 ||| D000505 ||| D008180	Urticaria ||| Sleep Initiation and Maintenance Disorders ||| Tinnitus ||| Vertigo ||| Myocardial Infarction ||| Pancreatitis ||| Carcinoma, Squamous Cell ||| Depression ||| Arrhythmias, Cardiac ||| Alopecia ||| Lupus Erythematosus, Systemic
	CHEMBL1639	D008105	ALISKIREN	Liver Cirrhosis, Biliary	0	0.0810365	D014581 ||| D007319 ||| D014012 ||| D014717 ||| D009203 ||| D010195 ||| D002294 ||| D003863 ||| D001145 ||| D000505 ||| D008180	Urticaria ||| Sleep Initiation and Maintenance Disorders ||| Tinnitus ||| Vertigo ||| Myocardial Infarction ||| Pancreatitis ||| Carcinoma, Squamous Cell ||| Depression ||| Arrhythmias, Cardiac ||| Alopecia ||| Lupus Erythematosus, Systemic
	CHEMBL1639	D014820	ALISKIREN	Vitiligo	0	0.0828725	D014581 ||| D007319 ||| D014012 ||| D014717 ||| D009203 ||| D010195 ||| D002294 ||| D003863 ||| D001145 ||| D000505 ||| D008180	Urticaria ||| Sleep Initiation and Maintenance Disorders ||| Tinnitus ||| Vertigo ||| Myocardial Infarction ||| Pancreatitis ||| Carcinoma, Squamous Cell ||| Depression ||| Arrhythmias, Cardiac ||| Alopecia ||| Lupus Erythematosus, Systemic
	CHEMBL1639	D009798	ALISKIREN	Ocular Hypertension	0	0.0218479	D014581 ||| D007319 ||| D014012 ||| D014717 ||| D009203 ||| D010195 ||| D002294 ||| D003863 ||| D001145 ||| D000505 ||| D008180	Urticaria ||| Sleep Initiation and Maintenance Disorders ||| Tinnitus ||| Vertigo ||| Myocardial Infarction ||| Pancreatitis ||| Carcinoma, Squamous Cell ||| Depression ||| Arrhythmias, Cardiac ||| Alopecia ||| Lupus Erythematosus, Systemic
	CHEMBL1639	D009447	ALISKIREN	Neuroblastoma	0	0.0397771	D014581 ||| D007319 ||| D014012 ||| D014717 ||| D009203 ||| D010195 ||| D002294 ||| D003863 ||| D001145 ||| D000505 ||| D008180	Urticaria ||| Sleep Initiation and Maintenance Disorders ||| Tinnitus ||| Vertigo ||| Myocardial Infarction ||| Pancreatitis ||| Carcinoma, Squamous Cell ||| Depression ||| Arrhythmias, Cardiac ||| Alopecia ||| Lupus Erythematosus, Systemic
	CHEMBL1639	D012559	ALISKIREN	Schizophrenia	0	0.0795702	D007022 ||| D014581 ||| D011537 ||| D058186 ||| D007319 ||| D014012 ||| D014717 ||| D009203 ||| D010195 ||| D002294 ||| D013921 ||| D000380 ||| D003863 ||| D001145 ||| D000505 ||| D008180	Hypotension ||| Urticaria ||| Pruritus ||| Acute Kidney Injury ||| Sleep Initiation and Maintenance Disorders ||| Tinnitus ||| Vertigo ||| Myocardial Infarction ||| Pancreatitis ||| Carcinoma, Squamous Cell ||| Thrombocytopenia ||| Agranulocytosis ||| Depression ||| Arrhythmias, Cardiac ||| Alopecia ||| Lupus Erythematosus, Systemic
	CHEMBL1639	D000690	ALISKIREN	Amyotrophic Lateral Sclerosis	0	0.0361497	D014581 ||| D007319 ||| D014012 ||| D014717 ||| D009203 ||| D010195 ||| D002294 ||| D003863 ||| D001145 ||| D000505 ||| D008180	Urticaria ||| Sleep Initiation and Maintenance Disorders ||| Tinnitus ||| Vertigo ||| Myocardial Infarction ||| Pancreatitis ||| Carcinoma, Squamous Cell ||| Depression ||| Arrhythmias, Cardiac ||| Alopecia ||| Lupus Erythematosus, Systemic
	CHEMBL1639	D008180	ALISKIREN	Lupus Erythematosus, Systemic	1	0.0244163	D007022 ||| D014581 ||| D011537 ||| D058186 ||| D007319 ||| D014012 ||| D014717 ||| D009203 ||| D010195 ||| D002294 ||| D013921 ||| D000380 ||| D003863 ||| D001145 ||| D000505	Hypotension ||| Urticaria ||| Pruritus ||| Acute Kidney Injury ||| Sleep Initiation and Maintenance Disorders ||| Tinnitus ||| Vertigo ||| Myocardial Infarction ||| Pancreatitis ||| Carcinoma, Squamous Cell ||| Thrombocytopenia ||| Agranulocytosis ||| Depression ||| Arrhythmias, Cardiac ||| Alopecia
	CHEMBL1639	D000437	ALISKIREN	Alcoholism	0	0.101282	D014581 ||| D007319 ||| D014012 ||| D014717 ||| D009203 ||| D010195 ||| D002294 ||| D003863 ||| D001145 ||| D000505 ||| D008180	Urticaria ||| Sleep Initiation and Maintenance Disorders ||| Tinnitus ||| Vertigo ||| Myocardial Infarction ||| Pancreatitis ||| Carcinoma, Squamous Cell ||| Depression ||| Arrhythmias, Cardiac ||| Alopecia ||| Lupus Erythematosus, Systemic
	CHEMBL1639	D000067877	ALISKIREN	Autism Spectrum Disorder	0	0.0836747	D014581 ||| D007319 ||| D014012 ||| D014717 ||| D009203 ||| D010195 ||| D002294 ||| D003863 ||| D001145 ||| D000505 ||| D008180	Urticaria ||| Sleep Initiation and Maintenance Disorders ||| Tinnitus ||| Vertigo ||| Myocardial Infarction ||| Pancreatitis ||| Carcinoma, Squamous Cell ||| Depression ||| Arrhythmias, Cardiac ||| Alopecia ||| Lupus Erythematosus, Systemic
	CHEMBL1639	D001714	ALISKIREN	Bipolar Disorder	0	0.167737	D007022 ||| D014581 ||| D011537 ||| D058186 ||| D007319 ||| D014012 ||| D014717 ||| D009203 ||| D010195 ||| D002294 ||| D013921 ||| D000380 ||| D003863 ||| D001145 ||| D000505 ||| D008180	Hypotension ||| Urticaria ||| Pruritus ||| Acute Kidney Injury ||| Sleep Initiation and Maintenance Disorders ||| Tinnitus ||| Vertigo ||| Myocardial Infarction ||| Pancreatitis ||| Carcinoma, Squamous Cell ||| Thrombocytopenia ||| Agranulocytosis ||| Depression ||| Arrhythmias, Cardiac ||| Alopecia ||| Lupus Erythematosus, Systemic
	CHEMBL1639	D009771	ALISKIREN	Obsessive-Compulsive Disorder	0	0.0122899	D014581 ||| D007319 ||| D014012 ||| D014717 ||| D009203 ||| D010195 ||| D002294 ||| D003863 ||| D001145 ||| D000505 ||| D008180	Urticaria ||| Sleep Initiation and Maintenance Disorders ||| Tinnitus ||| Vertigo ||| Myocardial Infarction ||| Pancreatitis ||| Carcinoma, Squamous Cell ||| Depression ||| Arrhythmias, Cardiac ||| Alopecia ||| Lupus Erythematosus, Systemic
	CHEMBL1639	D003924	ALISKIREN	Diabetes Mellitus, Type 2	0	0.0334273	D014581 ||| D007319 ||| D014012 ||| D014717 ||| D009203 ||| D010195 ||| D002294 ||| D003863 ||| D001145 ||| D000505 ||| D008180	Urticaria ||| Sleep Initiation and Maintenance Disorders ||| Tinnitus ||| Vertigo ||| Myocardial Infarction ||| Pancreatitis ||| Carcinoma, Squamous Cell ||| Depression ||| Arrhythmias, Cardiac ||| Alopecia ||| Lupus Erythematosus, Systemic
	CHEMBL1639	D000544	ALISKIREN	Alzheimer Disease	0	0.0770487	D014581 ||| D007319 ||| D014012 ||| D014717 ||| D009203 ||| D010195 ||| D002294 ||| D003863 ||| D001145 ||| D000505 ||| D008180	Urticaria ||| Sleep Initiation and Maintenance Disorders ||| Tinnitus ||| Vertigo ||| Myocardial Infarction ||| Pancreatitis ||| Carcinoma, Squamous Cell ||| Depression ||| Arrhythmias, Cardiac ||| Alopecia ||| Lupus Erythematosus, Systemic
	CHEMBL1639	D004827	ALISKIREN	Epilepsy	0	0.0532489	D007022 ||| D014581 ||| D011537 ||| D058186 ||| D007319 ||| D014012 ||| D014717 ||| D009203 ||| D010195 ||| D002294 ||| D013921 ||| D000380 ||| D003863 ||| D001145 ||| D000505 ||| D008180	Hypotension ||| Urticaria ||| Pruritus ||| Acute Kidney Injury ||| Sleep Initiation and Maintenance Disorders ||| Tinnitus ||| Vertigo ||| Myocardial Infarction ||| Pancreatitis ||| Carcinoma, Squamous Cell ||| Thrombocytopenia ||| Agranulocytosis ||| Depression ||| Arrhythmias, Cardiac ||| Alopecia ||| Lupus Erythematosus, Systemic
	CHEMBL1639	D005901	ALISKIREN	Glaucoma	0	0.115677	D007022 ||| D014581 ||| D011537 ||| D058186 ||| D007319 ||| D014012 ||| D014717 ||| D009203 ||| D010195 ||| D002294 ||| D013921 ||| D000380 ||| D003863 ||| D001145 ||| D000505 ||| D008180	Hypotension ||| Urticaria ||| Pruritus ||| Acute Kidney Injury ||| Sleep Initiation and Maintenance Disorders ||| Tinnitus ||| Vertigo ||| Myocardial Infarction ||| Pancreatitis ||| Carcinoma, Squamous Cell ||| Thrombocytopenia ||| Agranulocytosis ||| Depression ||| Arrhythmias, Cardiac ||| Alopecia ||| Lupus Erythematosus, Systemic
	CHEMBL1639	D051436	ALISKIREN	Renal Insufficiency, Chronic	0	0.069177	D014581 ||| D007319 ||| D014012 ||| D014717 ||| D009203 ||| D010195 ||| D002294 ||| D003863 ||| D001145 ||| D000505 ||| D008180	Urticaria ||| Sleep Initiation and Maintenance Disorders ||| Tinnitus ||| Vertigo ||| Myocardial Infarction ||| Pancreatitis ||| Carcinoma, Squamous Cell ||| Depression ||| Arrhythmias, Cardiac ||| Alopecia ||| Lupus Erythematosus, Systemic
	CHEMBL1639	D013167	ALISKIREN	Spondylitis, Ankylosing	0	0.113892	D014581 ||| D007319 ||| D014012 ||| D014717 ||| D009203 ||| D010195 ||| D002294 ||| D003863 ||| D001145 ||| D000505 ||| D008180	Urticaria ||| Sleep Initiation and Maintenance Disorders ||| Tinnitus ||| Vertigo ||| Myocardial Infarction ||| Pancreatitis ||| Carcinoma, Squamous Cell ||| Depression ||| Arrhythmias, Cardiac ||| Alopecia ||| Lupus Erythematosus, Systemic
	CHEMBL1639	D003863	ALISKIREN	Depression	1	0.0618793	D007022 ||| D014581 ||| D011537 ||| D058186 ||| D007319 ||| D014012 ||| D014717 ||| D009203 ||| D010195 ||| D002294 ||| D013921 ||| D000380 ||| D001145 ||| D000505 ||| D008180	Hypotension ||| Urticaria ||| Pruritus ||| Acute Kidney Injury ||| Sleep Initiation and Maintenance Disorders ||| Tinnitus ||| Vertigo ||| Myocardial Infarction ||| Pancreatitis ||| Carcinoma, Squamous Cell ||| Thrombocytopenia ||| Agranulocytosis ||| Arrhythmias, Cardiac ||| Alopecia ||| Lupus Erythematosus, Systemic
	CHEMBL1639	D010003	ALISKIREN	Osteoarthritis	0	0.078229	D007022 ||| D014581 ||| D011537 ||| D058186 ||| D007319 ||| D014012 ||| D014717 ||| D009203 ||| D010195 ||| D002294 ||| D013921 ||| D000380 ||| D003863 ||| D001145 ||| D000505 ||| D008180	Hypotension ||| Urticaria ||| Pruritus ||| Acute Kidney Injury ||| Sleep Initiation and Maintenance Disorders ||| Tinnitus ||| Vertigo ||| Myocardial Infarction ||| Pancreatitis ||| Carcinoma, Squamous Cell ||| Thrombocytopenia ||| Agranulocytosis ||| Depression ||| Arrhythmias, Cardiac ||| Alopecia ||| Lupus Erythematosus, Systemic
	CHEMBL1639	D000419	ALISKIREN	Albuminuria	0	0.0801794	D014581 ||| D007319 ||| D014012 ||| D014717 ||| D009203 ||| D010195 ||| D002294 ||| D003863 ||| D001145 ||| D000505 ||| D008180	Urticaria ||| Sleep Initiation and Maintenance Disorders ||| Tinnitus ||| Vertigo ||| Myocardial Infarction ||| Pancreatitis ||| Carcinoma, Squamous Cell ||| Depression ||| Arrhythmias, Cardiac ||| Alopecia ||| Lupus Erythematosus, Systemic
	CHEMBL1639	D001281	ALISKIREN	Atrial Fibrillation	0	0.426916	D007022 ||| D014581 ||| D011537 ||| D058186 ||| D007319 ||| D014012 ||| D014717 ||| D009203 ||| D010195 ||| D002294 ||| D013921 ||| D000380 ||| D003863 ||| D001145 ||| D000505 ||| D008180	Hypotension ||| Urticaria ||| Pruritus ||| Acute Kidney Injury ||| Sleep Initiation and Maintenance Disorders ||| Tinnitus ||| Vertigo ||| Myocardial Infarction ||| Pancreatitis ||| Carcinoma, Squamous Cell ||| Thrombocytopenia ||| Agranulocytosis ||| Depression ||| Arrhythmias, Cardiac ||| Alopecia ||| Lupus Erythematosus, Systemic
	CHEMBL1639	D006973	ALISKIREN	Hypertension	0	0.10818	D007022 ||| D014581 ||| D011537 ||| D058186 ||| D007319 ||| D014012 ||| D014717 ||| D009203 ||| D010195 ||| D002294 ||| D013921 ||| D000380 ||| D003863 ||| D001145 ||| D000505 ||| D008180	Hypotension ||| Urticaria ||| Pruritus ||| Acute Kidney Injury ||| Sleep Initiation and Maintenance Disorders ||| Tinnitus ||| Vertigo ||| Myocardial Infarction ||| Pancreatitis ||| Carcinoma, Squamous Cell ||| Thrombocytopenia ||| Agranulocytosis ||| Depression ||| Arrhythmias, Cardiac ||| Alopecia ||| Lupus Erythematosus, Systemic
	CHEMBL1639	D006327	ALISKIREN	Heart Block	0	0.0292729	D007022 ||| D014581 ||| D011537 ||| D058186 ||| D007319 ||| D014717 ||| D009203 ||| D010195 ||| D002294 ||| D013921 ||| D000380 ||| D003863 ||| D001145 ||| D000505 ||| D008180	Hypotension ||| Urticaria ||| Pruritus ||| Acute Kidney Injury ||| Sleep Initiation and Maintenance Disorders ||| Vertigo ||| Myocardial Infarction ||| Pancreatitis ||| Carcinoma, Squamous Cell ||| Thrombocytopenia ||| Agranulocytosis ||| Depression ||| Arrhythmias, Cardiac ||| Alopecia ||| Lupus Erythematosus, Systemic
	CHEMBL1639	D055623	ALISKIREN	Keratosis, Actinic	0	0.040354	D007022 ||| D014581 ||| D011537 ||| D058186 ||| D007319 ||| D014717 ||| D009203 ||| D010195 ||| D002294 ||| D013921 ||| D000380 ||| D003863 ||| D001145 ||| D000505 ||| D008180	Hypotension ||| Urticaria ||| Pruritus ||| Acute Kidney Injury ||| Sleep Initiation and Maintenance Disorders ||| Vertigo ||| Myocardial Infarction ||| Pancreatitis ||| Carcinoma, Squamous Cell ||| Thrombocytopenia ||| Agranulocytosis ||| Depression ||| Arrhythmias, Cardiac ||| Alopecia ||| Lupus Erythematosus, Systemic
	CHEMBL1639	D001991	ALISKIREN	Bronchitis	0	0.0924505	D007022 ||| D014581 ||| D011537 ||| D058186 ||| D007319 ||| D014717 ||| D009203 ||| D010195 ||| D002294 ||| D013921 ||| D000380 ||| D003863 ||| D001145 ||| D000505 ||| D008180	Hypotension ||| Urticaria ||| Pruritus ||| Acute Kidney Injury ||| Sleep Initiation and Maintenance Disorders ||| Vertigo ||| Myocardial Infarction ||| Pancreatitis ||| Carcinoma, Squamous Cell ||| Thrombocytopenia ||| Agranulocytosis ||| Depression ||| Arrhythmias, Cardiac ||| Alopecia ||| Lupus Erythematosus, Systemic
	CHEMBL1639	D008175	ALISKIREN	Lung Neoplasms	0	0.100064	D007022 ||| D014581 ||| D011537 ||| D058186 ||| D007319 ||| D014717 ||| D009203 ||| D010195 ||| D002294 ||| D013921 ||| D000380 ||| D003863 ||| D001145 ||| D000505 ||| D008180	Hypotension ||| Urticaria ||| Pruritus ||| Acute Kidney Injury ||| Sleep Initiation and Maintenance Disorders ||| Vertigo ||| Myocardial Infarction ||| Pancreatitis ||| Carcinoma, Squamous Cell ||| Thrombocytopenia ||| Agranulocytosis ||| Depression ||| Arrhythmias, Cardiac ||| Alopecia ||| Lupus Erythematosus, Systemic
	CHEMBL1639	D008545	ALISKIREN	Melanoma	0	0.189923	D007022 ||| D014581 ||| D011537 ||| D058186 ||| D007319 ||| D014717 ||| D009203 ||| D010195 ||| D002294 ||| D013921 ||| D000380 ||| D003863 ||| D001145 ||| D000505 ||| D008180	Hypotension ||| Urticaria ||| Pruritus ||| Acute Kidney Injury ||| Sleep Initiation and Maintenance Disorders ||| Vertigo ||| Myocardial Infarction ||| Pancreatitis ||| Carcinoma, Squamous Cell ||| Thrombocytopenia ||| Agranulocytosis ||| Depression ||| Arrhythmias, Cardiac ||| Alopecia ||| Lupus Erythematosus, Systemic
	CHEMBL1639	D008228	ALISKIREN	Lymphoma, Non-Hodgkin	0	0.141189	D007022 ||| D014581 ||| D011537 ||| D058186 ||| D007319 ||| D014717 ||| D009203 ||| D010195 ||| D002294 ||| D013921 ||| D000380 ||| D003863 ||| D001145 ||| D000505 ||| D008180	Hypotension ||| Urticaria ||| Pruritus ||| Acute Kidney Injury ||| Sleep Initiation and Maintenance Disorders ||| Vertigo ||| Myocardial Infarction ||| Pancreatitis ||| Carcinoma, Squamous Cell ||| Thrombocytopenia ||| Agranulocytosis ||| Depression ||| Arrhythmias, Cardiac ||| Alopecia ||| Lupus Erythematosus, Systemic
	CHEMBL1639	D002294	ALISKIREN	Carcinoma, Squamous Cell	1	0.0372675	D007022 ||| D014581 ||| D011537 ||| D058186 ||| D007319 ||| D014717 ||| D009203 ||| D010195 ||| D013921 ||| D000380 ||| D003863 ||| D001145 ||| D000505 ||| D008180	Hypotension ||| Urticaria ||| Pruritus ||| Acute Kidney Injury ||| Sleep Initiation and Maintenance Disorders ||| Vertigo ||| Myocardial Infarction ||| Pancreatitis ||| Thrombocytopenia ||| Agranulocytosis ||| Depression ||| Arrhythmias, Cardiac ||| Alopecia ||| Lupus Erythematosus, Systemic
	CHEMBL1639	D002349	ALISKIREN	Carpal Tunnel Syndrome	0	0.0243875	D007022 ||| D014581 ||| D011537 ||| D058186 ||| D007319 ||| D014012 ||| D014717 ||| D009203 ||| D010195 ||| D002294 ||| D013921 ||| D000380 ||| D003863 ||| D001145 ||| D000505 ||| D008180	Hypotension ||| Urticaria ||| Pruritus ||| Acute Kidney Injury ||| Sleep Initiation and Maintenance Disorders ||| Tinnitus ||| Vertigo ||| Myocardial Infarction ||| Pancreatitis ||| Carcinoma, Squamous Cell ||| Thrombocytopenia ||| Agranulocytosis ||| Depression ||| Arrhythmias, Cardiac ||| Alopecia ||| Lupus Erythematosus, Systemic
	CHEMBL1639	D016883	ALISKIREN	Diabetic Ketoacidosis	0	0.0245788	D007022 ||| D014581 ||| D011537 ||| D058186 ||| D007319 ||| D014717 ||| D009203 ||| D010195 ||| D002294 ||| D013921 ||| D000380 ||| D003863 ||| D001145 ||| D000505 ||| D008180	Hypotension ||| Urticaria ||| Pruritus ||| Acute Kidney Injury ||| Sleep Initiation and Maintenance Disorders ||| Vertigo ||| Myocardial Infarction ||| Pancreatitis ||| Carcinoma, Squamous Cell ||| Thrombocytopenia ||| Agranulocytosis ||| Depression ||| Arrhythmias, Cardiac ||| Alopecia ||| Lupus Erythematosus, Systemic
	CHEMBL1639	D001749	ALISKIREN	Urinary Bladder Neoplasms	0	0.00721461	D007022 ||| D014581 ||| D011537 ||| D058186 ||| D007319 ||| D014717 ||| D009203 ||| D010195 ||| D002294 ||| D013921 ||| D000380 ||| D003863 ||| D001145 ||| D000505 ||| D008180	Hypotension ||| Urticaria ||| Pruritus ||| Acute Kidney Injury ||| Sleep Initiation and Maintenance Disorders ||| Vertigo ||| Myocardial Infarction ||| Pancreatitis ||| Carcinoma, Squamous Cell ||| Thrombocytopenia ||| Agranulocytosis ||| Depression ||| Arrhythmias, Cardiac ||| Alopecia ||| Lupus Erythematosus, Systemic
	CHEMBL1639	D007889	ALISKIREN	Leiomyoma	0	0.0608231	D007022 ||| D014581 ||| D011537 ||| D058186 ||| D007319 ||| D014717 ||| D009203 ||| D010195 ||| D002294 ||| D013921 ||| D000380 ||| D003863 ||| D001145 ||| D000505 ||| D008180	Hypotension ||| Urticaria ||| Pruritus ||| Acute Kidney Injury ||| Sleep Initiation and Maintenance Disorders ||| Vertigo ||| Myocardial Infarction ||| Pancreatitis ||| Carcinoma, Squamous Cell ||| Thrombocytopenia ||| Agranulocytosis ||| Depression ||| Arrhythmias, Cardiac ||| Alopecia ||| Lupus Erythematosus, Systemic
	CHEMBL1639	D018798	ALISKIREN	Anemia, Iron-Deficiency	0	0.0239499	D007022 ||| D014581 ||| D011537 ||| D058186 ||| D007319 ||| D014717 ||| D009203 ||| D010195 ||| D002294 ||| D013921 ||| D000380 ||| D003863 ||| D001145 ||| D000505 ||| D008180	Hypotension ||| Urticaria ||| Pruritus ||| Acute Kidney Injury ||| Sleep Initiation and Maintenance Disorders ||| Vertigo ||| Myocardial Infarction ||| Pancreatitis ||| Carcinoma, Squamous Cell ||| Thrombocytopenia ||| Agranulocytosis ||| Depression ||| Arrhythmias, Cardiac ||| Alopecia ||| Lupus Erythematosus, Systemic
	CHEMBL1639	D000380	ALISKIREN	Agranulocytosis	1	0.0453124	D007022 ||| D014581 ||| D011537 ||| D058186 ||| D007319 ||| D014717 ||| D009203 ||| D010195 ||| D002294 ||| D013921 ||| D003863 ||| D001145 ||| D008180	Hypotension ||| Urticaria ||| Pruritus ||| Acute Kidney Injury ||| Sleep Initiation and Maintenance Disorders ||| Vertigo ||| Myocardial Infarction ||| Pancreatitis ||| Carcinoma, Squamous Cell ||| Thrombocytopenia ||| Depression ||| Arrhythmias, Cardiac ||| Lupus Erythematosus, Systemic
	CHEMBL1639	D012893	ALISKIREN	Sleep Wake Disorders	0	0.02751	D007022 ||| D014581 ||| D011537 ||| D058186 ||| D007319 ||| D014717 ||| D009203 ||| D010195 ||| D002294 ||| D013921 ||| D000380 ||| D003863 ||| D001145 ||| D000505 ||| D008180	Hypotension ||| Urticaria ||| Pruritus ||| Acute Kidney Injury ||| Sleep Initiation and Maintenance Disorders ||| Vertigo ||| Myocardial Infarction ||| Pancreatitis ||| Carcinoma, Squamous Cell ||| Thrombocytopenia ||| Agranulocytosis ||| Depression ||| Arrhythmias, Cardiac ||| Alopecia ||| Lupus Erythematosus, Systemic
	CHEMBL1639	D006429	ALISKIREN	Hemiplegia	0	0.0625061	D007022 ||| D014581 ||| D011537 ||| D058186 ||| D007319 ||| D014717 ||| D009203 ||| D010195 ||| D002294 ||| D013921 ||| D000380 ||| D003863 ||| D001145 ||| D008180	Hypotension ||| Urticaria ||| Pruritus ||| Acute Kidney Injury ||| Sleep Initiation and Maintenance Disorders ||| Vertigo ||| Myocardial Infarction ||| Pancreatitis ||| Carcinoma, Squamous Cell ||| Thrombocytopenia ||| Agranulocytosis ||| Depression ||| Arrhythmias, Cardiac ||| Lupus Erythematosus, Systemic
	CHEMBL1639	D011655	ALISKIREN	Pulmonary Embolism	0	0.0397894	D007022 ||| D014581 ||| D011537 ||| D058186 ||| D007319 ||| D014717 ||| D009203 ||| D010195 ||| D002294 ||| D013921 ||| D000380 ||| D003863 ||| D001145 ||| D000505 ||| D008180	Hypotension ||| Urticaria ||| Pruritus ||| Acute Kidney Injury ||| Sleep Initiation and Maintenance Disorders ||| Vertigo ||| Myocardial Infarction ||| Pancreatitis ||| Carcinoma, Squamous Cell ||| Thrombocytopenia ||| Agranulocytosis ||| Depression ||| Arrhythmias, Cardiac ||| Alopecia ||| Lupus Erythematosus, Systemic
	CHEMBL1639	D009202	ALISKIREN	Cardiomyopathies	0	0.0283265	D007022 ||| D014581 ||| D011537 ||| D058186 ||| D007319 ||| D014012 ||| D014717 ||| D009203 ||| D010195 ||| D002294 ||| D013921 ||| D000380 ||| D003863 ||| D001145 ||| D000505 ||| D008180	Hypotension ||| Urticaria ||| Pruritus ||| Acute Kidney Injury ||| Sleep Initiation and Maintenance Disorders ||| Tinnitus ||| Vertigo ||| Myocardial Infarction ||| Pancreatitis ||| Carcinoma, Squamous Cell ||| Thrombocytopenia ||| Agranulocytosis ||| Depression ||| Arrhythmias, Cardiac ||| Alopecia ||| Lupus Erythematosus, Systemic
	CHEMBL1639	D013345	ALISKIREN	Subarachnoid Hemorrhage	0	0.061485	D007022 ||| D014581 ||| D011537 ||| D058186 ||| D007319 ||| D014717 ||| D009203 ||| D010195 ||| D002294 ||| D013921 ||| D000380 ||| D003863 ||| D001145 ||| D000505 ||| D008180	Hypotension ||| Urticaria ||| Pruritus ||| Acute Kidney Injury ||| Sleep Initiation and Maintenance Disorders ||| Vertigo ||| Myocardial Infarction ||| Pancreatitis ||| Carcinoma, Squamous Cell ||| Thrombocytopenia ||| Agranulocytosis ||| Depression ||| Arrhythmias, Cardiac ||| Alopecia ||| Lupus Erythematosus, Systemic
	CHEMBL1639	D002543	ALISKIREN	Cerebral Hemorrhage	0	0.0747161	D007022 ||| D014581 ||| D011537 ||| D058186 ||| D007319 ||| D014717 ||| D009203 ||| D010195 ||| D002294 ||| D013921 ||| D000380 ||| D003863 ||| D001145 ||| D000505 ||| D008180	Hypotension ||| Urticaria ||| Pruritus ||| Acute Kidney Injury ||| Sleep Initiation and Maintenance Disorders ||| Vertigo ||| Myocardial Infarction ||| Pancreatitis ||| Carcinoma, Squamous Cell ||| Thrombocytopenia ||| Agranulocytosis ||| Depression ||| Arrhythmias, Cardiac ||| Alopecia ||| Lupus Erythematosus, Systemic
	CHEMBL1639	D002544	ALISKIREN	Cerebral Infarction	0	0.107492	D007022 ||| D014581 ||| D011537 ||| D058186 ||| D007319 ||| D014717 ||| D009203 ||| D010195 ||| D002294 ||| D013921 ||| D000380 ||| D003863 ||| D001145 ||| D008180	Hypotension ||| Urticaria ||| Pruritus ||| Acute Kidney Injury ||| Sleep Initiation and Maintenance Disorders ||| Vertigo ||| Myocardial Infarction ||| Pancreatitis ||| Carcinoma, Squamous Cell ||| Thrombocytopenia ||| Agranulocytosis ||| Depression ||| Arrhythmias, Cardiac ||| Lupus Erythematosus, Systemic
	CHEMBL1639	D050197	ALISKIREN	Arteriosclerosis	0	0.589685	D007022 ||| D014581 ||| D011537 ||| D058186 ||| D007319 ||| D014717 ||| D009203 ||| D010195 ||| D002294 ||| D013921 ||| D000380 ||| D003863 ||| D001145 ||| D000505 ||| D008180	Hypotension ||| Urticaria ||| Pruritus ||| Acute Kidney Injury ||| Sleep Initiation and Maintenance Disorders ||| Vertigo ||| Myocardial Infarction ||| Pancreatitis ||| Carcinoma, Squamous Cell ||| Thrombocytopenia ||| Agranulocytosis ||| Depression ||| Arrhythmias, Cardiac ||| Alopecia ||| Lupus Erythematosus, Systemic
	CHEMBL1639	D010689	ALISKIREN	Phlebitis	0	0.0363135	D007022 ||| D014581 ||| D011537 ||| D058186 ||| D007319 ||| D014717 ||| D009203 ||| D010195 ||| D002294 ||| D013921 ||| D000380 ||| D003863 ||| D001145 ||| D008180	Hypotension ||| Urticaria ||| Pruritus ||| Acute Kidney Injury ||| Sleep Initiation and Maintenance Disorders ||| Vertigo ||| Myocardial Infarction ||| Pancreatitis ||| Carcinoma, Squamous Cell ||| Thrombocytopenia ||| Agranulocytosis ||| Depression ||| Arrhythmias, Cardiac ||| Lupus Erythematosus, Systemic
	CHEMBL1639	D006484	ALISKIREN	Hemorrhoids	0	0.0352988	D007022 ||| D014581 ||| D011537 ||| D058186 ||| D007319 ||| D014717 ||| D009203 ||| D010195 ||| D002294 ||| D013921 ||| D000380 ||| D003863 ||| D001145 ||| D000505 ||| D008180	Hypotension ||| Urticaria ||| Pruritus ||| Acute Kidney Injury ||| Sleep Initiation and Maintenance Disorders ||| Vertigo ||| Myocardial Infarction ||| Pancreatitis ||| Carcinoma, Squamous Cell ||| Thrombocytopenia ||| Agranulocytosis ||| Depression ||| Arrhythmias, Cardiac ||| Alopecia ||| Lupus Erythematosus, Systemic
	CHEMBL1639	D007022	ALISKIREN	Hypotension	1	0.0728613	D014581 ||| D011537 ||| D058186 ||| D007319 ||| D014717 ||| D009203 ||| D010195 ||| D002294 ||| D013921 ||| D000380 ||| D003863 ||| D001145 ||| D008180	Urticaria ||| Pruritus ||| Acute Kidney Injury ||| Sleep Initiation and Maintenance Disorders ||| Vertigo ||| Myocardial Infarction ||| Pancreatitis ||| Carcinoma, Squamous Cell ||| Thrombocytopenia ||| Agranulocytosis ||| Depression ||| Arrhythmias, Cardiac ||| Lupus Erythematosus, Systemic
	CHEMBL1639	D012852	ALISKIREN	Sinusitis	0	0.106887	D007022 ||| D014581 ||| D011537 ||| D058186 ||| D007319 ||| D014717 ||| D009203 ||| D010195 ||| D002294 ||| D013921 ||| D000380 ||| D003863 ||| D001145 ||| D000505 ||| D008180	Hypotension ||| Urticaria ||| Pruritus ||| Acute Kidney Injury ||| Sleep Initiation and Maintenance Disorders ||| Vertigo ||| Myocardial Infarction ||| Pancreatitis ||| Carcinoma, Squamous Cell ||| Thrombocytopenia ||| Agranulocytosis ||| Depression ||| Arrhythmias, Cardiac ||| Alopecia ||| Lupus Erythematosus, Systemic
	CHEMBL1639	D010996	ALISKIREN	Pleural Effusion	0	0.0550345	D007022 ||| D014581 ||| D011537 ||| D058186 ||| D007319 ||| D014717 ||| D009203 ||| D010195 ||| D002294 ||| D013921 ||| D000380 ||| D003863 ||| D001145 ||| D008180	Hypotension ||| Urticaria ||| Pruritus ||| Acute Kidney Injury ||| Sleep Initiation and Maintenance Disorders ||| Vertigo ||| Myocardial Infarction ||| Pancreatitis ||| Carcinoma, Squamous Cell ||| Thrombocytopenia ||| Agranulocytosis ||| Depression ||| Arrhythmias, Cardiac ||| Lupus Erythematosus, Systemic
	CHEMBL1639	D011030	ALISKIREN	Pneumothorax	0	0.0360629	D007022 ||| D014581 ||| D011537 ||| D058186 ||| D007319 ||| D014717 ||| D009203 ||| D010195 ||| D002294 ||| D013921 ||| D000380 ||| D003863 ||| D001145 ||| D000505 ||| D008180	Hypotension ||| Urticaria ||| Pruritus ||| Acute Kidney Injury ||| Sleep Initiation and Maintenance Disorders ||| Vertigo ||| Myocardial Infarction ||| Pancreatitis ||| Carcinoma, Squamous Cell ||| Thrombocytopenia ||| Agranulocytosis ||| Depression ||| Arrhythmias, Cardiac ||| Alopecia ||| Lupus Erythematosus, Systemic
	CHEMBL1639	D014060	ALISKIREN	Tongue Diseases	0	0.0279776	D007022 ||| D014581 ||| D011537 ||| D058186 ||| D007319 ||| D014717 ||| D009203 ||| D010195 ||| D002294 ||| D013921 ||| D000380 ||| D003863 ||| D001145 ||| D008180	Hypotension ||| Urticaria ||| Pruritus ||| Acute Kidney Injury ||| Sleep Initiation and Maintenance Disorders ||| Vertigo ||| Myocardial Infarction ||| Pancreatitis ||| Carcinoma, Squamous Cell ||| Thrombocytopenia ||| Agranulocytosis ||| Depression ||| Arrhythmias, Cardiac ||| Lupus Erythematosus, Systemic
	CHEMBL1639	D004941	ALISKIREN	Esophagitis	0	0.0829479	D007022 ||| D014581 ||| D011537 ||| D058186 ||| D007319 ||| D014717 ||| D009203 ||| D010195 ||| D002294 ||| D013921 ||| D000380 ||| D003863 ||| D001145 ||| D008180	Hypotension ||| Urticaria ||| Pruritus ||| Acute Kidney Injury ||| Sleep Initiation and Maintenance Disorders ||| Vertigo ||| Myocardial Infarction ||| Pancreatitis ||| Carcinoma, Squamous Cell ||| Thrombocytopenia ||| Agranulocytosis ||| Depression ||| Arrhythmias, Cardiac ||| Lupus Erythematosus, Systemic
	CHEMBL1639	D013276	ALISKIREN	Stomach Ulcer	0	0.0699562	D007022 ||| D014581 ||| D011537 ||| D058186 ||| D007319 ||| D014717 ||| D009203 ||| D010195 ||| D002294 ||| D013921 ||| D000380 ||| D003863 ||| D001145 ||| D000505 ||| D008180	Hypotension ||| Urticaria ||| Pruritus ||| Acute Kidney Injury ||| Sleep Initiation and Maintenance Disorders ||| Vertigo ||| Myocardial Infarction ||| Pancreatitis ||| Carcinoma, Squamous Cell ||| Thrombocytopenia ||| Agranulocytosis ||| Depression ||| Arrhythmias, Cardiac ||| Alopecia ||| Lupus Erythematosus, Systemic
	CHEMBL1639	D004415	ALISKIREN	Dyspepsia	0	0.0458713	D007022 ||| D014581 ||| D011537 ||| D058186 ||| D007319 ||| D014717 ||| D009203 ||| D010195 ||| D002294 ||| D013921 ||| D000380 ||| D003863 ||| D001145 ||| D008180	Hypotension ||| Urticaria ||| Pruritus ||| Acute Kidney Injury ||| Sleep Initiation and Maintenance Disorders ||| Vertigo ||| Myocardial Infarction ||| Pancreatitis ||| Carcinoma, Squamous Cell ||| Thrombocytopenia ||| Agranulocytosis ||| Depression ||| Arrhythmias, Cardiac ||| Lupus Erythematosus, Systemic
	CHEMBL1639	D002769	ALISKIREN	Cholelithiasis	0	0.149118	D007022 ||| D014581 ||| D011537 ||| D058186 ||| D007319 ||| D014012 ||| D014717 ||| D009203 ||| D010195 ||| D002294 ||| D013921 ||| D000380 ||| D003863 ||| D001145 ||| D000505 ||| D008180	Hypotension ||| Urticaria ||| Pruritus ||| Acute Kidney Injury ||| Sleep Initiation and Maintenance Disorders ||| Tinnitus ||| Vertigo ||| Myocardial Infarction ||| Pancreatitis ||| Carcinoma, Squamous Cell ||| Thrombocytopenia ||| Agranulocytosis ||| Depression ||| Arrhythmias, Cardiac ||| Alopecia ||| Lupus Erythematosus, Systemic
	CHEMBL1639	D002764	ALISKIREN	Cholecystitis	0	0.0541965	D007022 ||| D014581 ||| D011537 ||| D058186 ||| D007319 ||| D014717 ||| D009203 ||| D010195 ||| D002294 ||| D013921 ||| D000380 ||| D003863 ||| D001145 ||| D000505 ||| D008180	Hypotension ||| Urticaria ||| Pruritus ||| Acute Kidney Injury ||| Sleep Initiation and Maintenance Disorders ||| Vertigo ||| Myocardial Infarction ||| Pancreatitis ||| Carcinoma, Squamous Cell ||| Thrombocytopenia ||| Agranulocytosis ||| Depression ||| Arrhythmias, Cardiac ||| Alopecia ||| Lupus Erythematosus, Systemic
	CHEMBL1639	D010195	ALISKIREN	Pancreatitis	1	0.029579	D007022 ||| D014581 ||| D011537 ||| D058186 ||| D007319 ||| D014717 ||| D009203 ||| D002294 ||| D013921 ||| D000380 ||| D003863 ||| D001145 ||| D000505 ||| D008180	Hypotension ||| Urticaria ||| Pruritus ||| Acute Kidney Injury ||| Sleep Initiation and Maintenance Disorders ||| Vertigo ||| Myocardial Infarction ||| Carcinoma, Squamous Cell ||| Thrombocytopenia ||| Agranulocytosis ||| Depression ||| Arrhythmias, Cardiac ||| Alopecia ||| Lupus Erythematosus, Systemic
	CHEMBL1639	D008286	ALISKIREN	Malabsorption Syndromes	0	0.0437459	D007022 ||| D014581 ||| D011537 ||| D058186 ||| D007319 ||| D014717 ||| D009203 ||| D010195 ||| D002294 ||| D013921 ||| D000380 ||| D003863 ||| D001145 ||| D008180	Hypotension ||| Urticaria ||| Pruritus ||| Acute Kidney Injury ||| Sleep Initiation and Maintenance Disorders ||| Vertigo ||| Myocardial Infarction ||| Pancreatitis ||| Carcinoma, Squamous Cell ||| Thrombocytopenia ||| Agranulocytosis ||| Depression ||| Arrhythmias, Cardiac ||| Lupus Erythematosus, Systemic
	CHEMBL1639	D002481	ALISKIREN	Cellulitis	0	0.0677743	D007022 ||| D014581 ||| D011537 ||| D058186 ||| D007319 ||| D014717 ||| D009203 ||| D010195 ||| D002294 ||| D013921 ||| D000380 ||| D003863 ||| D001145 ||| D008180	Hypotension ||| Urticaria ||| Pruritus ||| Acute Kidney Injury ||| Sleep Initiation and Maintenance Disorders ||| Vertigo ||| Myocardial Infarction ||| Pancreatitis ||| Carcinoma, Squamous Cell ||| Thrombocytopenia ||| Agranulocytosis ||| Depression ||| Arrhythmias, Cardiac ||| Lupus Erythematosus, Systemic
	CHEMBL1639	D011537	ALISKIREN	Pruritus	1	0.0296342	D007022 ||| D014581 ||| D058186 ||| D007319 ||| D014717 ||| D009203 ||| D010195 ||| D002294 ||| D013921 ||| D000380 ||| D003863 ||| D001145 ||| D008180	Hypotension ||| Urticaria ||| Acute Kidney Injury ||| Sleep Initiation and Maintenance Disorders ||| Vertigo ||| Myocardial Infarction ||| Pancreatitis ||| Carcinoma, Squamous Cell ||| Thrombocytopenia ||| Agranulocytosis ||| Depression ||| Arrhythmias, Cardiac ||| Lupus Erythematosus, Systemic
	CHEMBL1639	D008010	ALISKIREN	Lichen Planus	0	0.0923092	D007022 ||| D014581 ||| D011537 ||| D058186 ||| D007319 ||| D014717 ||| D009203 ||| D010195 ||| D002294 ||| D013921 ||| D000380 ||| D003863 ||| D001145 ||| D000505 ||| D008180	Hypotension ||| Urticaria ||| Pruritus ||| Acute Kidney Injury ||| Sleep Initiation and Maintenance Disorders ||| Vertigo ||| Myocardial Infarction ||| Pancreatitis ||| Carcinoma, Squamous Cell ||| Thrombocytopenia ||| Agranulocytosis ||| Depression ||| Arrhythmias, Cardiac ||| Alopecia ||| Lupus Erythematosus, Systemic
	CHEMBL1639	D017492	ALISKIREN	Keratosis, Seborrheic	0	0.073733	D007022 ||| D014581 ||| D011537 ||| D058186 ||| D007319 ||| D014717 ||| D009203 ||| D010195 ||| D002294 ||| D013921 ||| D000380 ||| D003863 ||| D001145 ||| D000505 ||| D008180	Hypotension ||| Urticaria ||| Pruritus ||| Acute Kidney Injury ||| Sleep Initiation and Maintenance Disorders ||| Vertigo ||| Myocardial Infarction ||| Pancreatitis ||| Carcinoma, Squamous Cell ||| Thrombocytopenia ||| Agranulocytosis ||| Depression ||| Arrhythmias, Cardiac ||| Alopecia ||| Lupus Erythematosus, Systemic
	CHEMBL1639	D011704	ALISKIREN	Pyelonephritis	0	0.0445353	D007022 ||| D014581 ||| D011537 ||| D058186 ||| D007319 ||| D014717 ||| D009203 ||| D010195 ||| D002294 ||| D013921 ||| D000380 ||| D003863 ||| D001145 ||| D008180	Hypotension ||| Urticaria ||| Pruritus ||| Acute Kidney Injury ||| Sleep Initiation and Maintenance Disorders ||| Vertigo ||| Myocardial Infarction ||| Pancreatitis ||| Carcinoma, Squamous Cell ||| Thrombocytopenia ||| Agranulocytosis ||| Depression ||| Arrhythmias, Cardiac ||| Lupus Erythematosus, Systemic
	CHEMBL1639	D058186	ALISKIREN	Acute Kidney Injury	1	0.0587992	D007022 ||| D014581 ||| D011537 ||| D007319 ||| D014717 ||| D009203 ||| D010195 ||| D002294 ||| D013921 ||| D000380 ||| D003863 ||| D001145 ||| D008180	Hypotension ||| Urticaria ||| Pruritus ||| Sleep Initiation and Maintenance Disorders ||| Vertigo ||| Myocardial Infarction ||| Pancreatitis ||| Carcinoma, Squamous Cell ||| Thrombocytopenia ||| Agranulocytosis ||| Depression ||| Arrhythmias, Cardiac ||| Lupus Erythematosus, Systemic
	CHEMBL1639	D007676	ALISKIREN	Kidney Failure, Chronic	0	0.138353	D007022 ||| D014581 ||| D011537 ||| D058186 ||| D007319 ||| D014012 ||| D014717 ||| D009203 ||| D010195 ||| D002294 ||| D013921 ||| D000380 ||| D003863 ||| D001145 ||| D000505 ||| D008180	Hypotension ||| Urticaria ||| Pruritus ||| Acute Kidney Injury ||| Sleep Initiation and Maintenance Disorders ||| Tinnitus ||| Vertigo ||| Myocardial Infarction ||| Pancreatitis ||| Carcinoma, Squamous Cell ||| Thrombocytopenia ||| Agranulocytosis ||| Depression ||| Arrhythmias, Cardiac ||| Alopecia ||| Lupus Erythematosus, Systemic
	CHEMBL1639	D003556	ALISKIREN	Cystitis	0	0.0238081	D007022 ||| D014581 ||| D011537 ||| D058186 ||| D007319 ||| D014717 ||| D009203 ||| D010195 ||| D002294 ||| D013921 ||| D000380 ||| D003863 ||| D001145 ||| D000505 ||| D008180	Hypotension ||| Urticaria ||| Pruritus ||| Acute Kidney Injury ||| Sleep Initiation and Maintenance Disorders ||| Vertigo ||| Myocardial Infarction ||| Pancreatitis ||| Carcinoma, Squamous Cell ||| Thrombocytopenia ||| Agranulocytosis ||| Depression ||| Arrhythmias, Cardiac ||| Alopecia ||| Lupus Erythematosus, Systemic
	CHEMBL1639	D011470	ALISKIREN	Prostatic Hyperplasia	0	0.0256188	D007022 ||| D014581 ||| D011537 ||| D058186 ||| D007319 ||| D014717 ||| D009203 ||| D010195 ||| D002294 ||| D013921 ||| D000380 ||| D003863 ||| D001145 ||| D000505 ||| D008180	Hypotension ||| Urticaria ||| Pruritus ||| Acute Kidney Injury ||| Sleep Initiation and Maintenance Disorders ||| Vertigo ||| Myocardial Infarction ||| Pancreatitis ||| Carcinoma, Squamous Cell ||| Thrombocytopenia ||| Agranulocytosis ||| Depression ||| Arrhythmias, Cardiac ||| Alopecia ||| Lupus Erythematosus, Systemic
	CHEMBL1639	D011472	ALISKIREN	Prostatitis	0	0.0433661	D007022 ||| D014581 ||| D011537 ||| D058186 ||| D007319 ||| D014717 ||| D009203 ||| D010195 ||| D002294 ||| D013921 ||| D000380 ||| D003863 ||| D001145 ||| D008180	Hypotension ||| Urticaria ||| Pruritus ||| Acute Kidney Injury ||| Sleep Initiation and Maintenance Disorders ||| Vertigo ||| Myocardial Infarction ||| Pancreatitis ||| Carcinoma, Squamous Cell ||| Thrombocytopenia ||| Agranulocytosis ||| Depression ||| Arrhythmias, Cardiac ||| Lupus Erythematosus, Systemic
	CHEMBL1639	D005348	ALISKIREN	Fibrocystic Breast Disease	0	0.112345	D007022 ||| D014581 ||| D011537 ||| D058186 ||| D007319 ||| D014717 ||| D009203 ||| D010195 ||| D002294 ||| D013921 ||| D000380 ||| D003863 ||| D001145 ||| D008180	Hypotension ||| Urticaria ||| Pruritus ||| Acute Kidney Injury ||| Sleep Initiation and Maintenance Disorders ||| Vertigo ||| Myocardial Infarction ||| Pancreatitis ||| Carcinoma, Squamous Cell ||| Thrombocytopenia ||| Agranulocytosis ||| Depression ||| Arrhythmias, Cardiac ||| Lupus Erythematosus, Systemic
	CHEMBL1639	D006177	ALISKIREN	Gynecomastia	0	0.021973	D007022 ||| D014581 ||| D011537 ||| D058186 ||| D007319 ||| D014717 ||| D009203 ||| D010195 ||| D002294 ||| D013921 ||| D000380 ||| D003863 ||| D001145 ||| D000505 ||| D008180	Hypotension ||| Urticaria ||| Pruritus ||| Acute Kidney Injury ||| Sleep Initiation and Maintenance Disorders ||| Vertigo ||| Myocardial Infarction ||| Pancreatitis ||| Carcinoma, Squamous Cell ||| Thrombocytopenia ||| Agranulocytosis ||| Depression ||| Arrhythmias, Cardiac ||| Alopecia ||| Lupus Erythematosus, Systemic
	CHEMBL1639	D004715	ALISKIREN	Endometriosis	0	0.0247525	D007022 ||| D014581 ||| D011537 ||| D058186 ||| D007319 ||| D014717 ||| D009203 ||| D010195 ||| D002294 ||| D013921 ||| D000380 ||| D003863 ||| D001145 ||| D000505 ||| D008180	Hypotension ||| Urticaria ||| Pruritus ||| Acute Kidney Injury ||| Sleep Initiation and Maintenance Disorders ||| Vertigo ||| Myocardial Infarction ||| Pancreatitis ||| Carcinoma, Squamous Cell ||| Thrombocytopenia ||| Agranulocytosis ||| Depression ||| Arrhythmias, Cardiac ||| Alopecia ||| Lupus Erythematosus, Systemic
	CHEMBL1639	D003680	ALISKIREN	Deglutition Disorders	0	0.0393887	D007022 ||| D014581 ||| D011537 ||| D058186 ||| D007319 ||| D014717 ||| D009203 ||| D010195 ||| D002294 ||| D013921 ||| D000380 ||| D003863 ||| D001145 ||| D008180	Hypotension ||| Urticaria ||| Pruritus ||| Acute Kidney Injury ||| Sleep Initiation and Maintenance Disorders ||| Vertigo ||| Myocardial Infarction ||| Pancreatitis ||| Carcinoma, Squamous Cell ||| Thrombocytopenia ||| Agranulocytosis ||| Depression ||| Arrhythmias, Cardiac ||| Lupus Erythematosus, Systemic
	CHEMBL1639	D001201	ALISKIREN	Ascites	0	0.0672739	D007022 ||| D014581 ||| D011537 ||| D058186 ||| D007319 ||| D014717 ||| D009203 ||| D010195 ||| D002294 ||| D013921 ||| D000380 ||| D003863 ||| D001145 ||| D008180	Hypotension ||| Urticaria ||| Pruritus ||| Acute Kidney Injury ||| Sleep Initiation and Maintenance Disorders ||| Vertigo ||| Myocardial Infarction ||| Pancreatitis ||| Carcinoma, Squamous Cell ||| Thrombocytopenia ||| Agranulocytosis ||| Depression ||| Arrhythmias, Cardiac ||| Lupus Erythematosus, Systemic
	CHEMBL1639	D005076	ALISKIREN	Exanthema	0	0.044786	D007022 ||| D014581 ||| D011537 ||| D058186 ||| D007319 ||| D014717 ||| D009203 ||| D010195 ||| D002294 ||| D013921 ||| D000380 ||| D003863 ||| D001145 ||| D008180	Hypotension ||| Urticaria ||| Pruritus ||| Acute Kidney Injury ||| Sleep Initiation and Maintenance Disorders ||| Vertigo ||| Myocardial Infarction ||| Pancreatitis ||| Carcinoma, Squamous Cell ||| Thrombocytopenia ||| Agranulocytosis ||| Depression ||| Arrhythmias, Cardiac ||| Lupus Erythematosus, Systemic
	CHEMBL1639	D014717	ALISKIREN	Vertigo	1	0.0494888	D007022 ||| D014581 ||| D011537 ||| D058186 ||| D007319 ||| D009203 ||| D010195 ||| D002294 ||| D013921 ||| D000380 ||| D003863 ||| D001145 ||| D000505 ||| D008180	Hypotension ||| Urticaria ||| Pruritus ||| Acute Kidney Injury ||| Sleep Initiation and Maintenance Disorders ||| Myocardial Infarction ||| Pancreatitis ||| Carcinoma, Squamous Cell ||| Thrombocytopenia ||| Agranulocytosis ||| Depression ||| Arrhythmias, Cardiac ||| Alopecia ||| Lupus Erythematosus, Systemic
	CHEMBL1639	D013575	ALISKIREN	Syncope	0	0.142203	D007022 ||| D014581 ||| D011537 ||| D058186 ||| D007319 ||| D014717 ||| D009203 ||| D010195 ||| D002294 ||| D013921 ||| D000380 ||| D003863 ||| D001145 ||| D008180	Hypotension ||| Urticaria ||| Pruritus ||| Acute Kidney Injury ||| Sleep Initiation and Maintenance Disorders ||| Vertigo ||| Myocardial Infarction ||| Pancreatitis ||| Carcinoma, Squamous Cell ||| Thrombocytopenia ||| Agranulocytosis ||| Depression ||| Arrhythmias, Cardiac ||| Lupus Erythematosus, Systemic
	CHEMBL1639	D007766	ALISKIREN	Lacrimal Apparatus Diseases	0	0.02294	D007022 ||| D014581 ||| D011537 ||| D058186 ||| D007319 ||| D014717 ||| D009203 ||| D010195 ||| D002294 ||| D013921 ||| D000380 ||| D003863 ||| D001145 ||| D008180	Hypotension ||| Urticaria ||| Pruritus ||| Acute Kidney Injury ||| Sleep Initiation and Maintenance Disorders ||| Vertigo ||| Myocardial Infarction ||| Pancreatitis ||| Carcinoma, Squamous Cell ||| Thrombocytopenia ||| Agranulocytosis ||| Depression ||| Arrhythmias, Cardiac ||| Lupus Erythematosus, Systemic
	CHEMBL1639	D006471	ALISKIREN	Gastrointestinal Hemorrhage	0	0.0284704	D007022 ||| D014581 ||| D011537 ||| D058186 ||| D007319 ||| D014717 ||| D009203 ||| D010195 ||| D002294 ||| D013921 ||| D000380 ||| D003863 ||| D001145 ||| D008180	Hypotension ||| Urticaria ||| Pruritus ||| Acute Kidney Injury ||| Sleep Initiation and Maintenance Disorders ||| Vertigo ||| Myocardial Infarction ||| Pancreatitis ||| Carcinoma, Squamous Cell ||| Thrombocytopenia ||| Agranulocytosis ||| Depression ||| Arrhythmias, Cardiac ||| Lupus Erythematosus, Systemic
	CHEMBL1639	D010437	ALISKIREN	Peptic Ulcer	0	0.0505897	D007022 ||| D014581 ||| D011537 ||| D058186 ||| D007319 ||| D014717 ||| D009203 ||| D010195 ||| D002294 ||| D013921 ||| D000380 ||| D003863 ||| D001145 ||| D000505 ||| D008180	Hypotension ||| Urticaria ||| Pruritus ||| Acute Kidney Injury ||| Sleep Initiation and Maintenance Disorders ||| Vertigo ||| Myocardial Infarction ||| Pancreatitis ||| Carcinoma, Squamous Cell ||| Thrombocytopenia ||| Agranulocytosis ||| Depression ||| Arrhythmias, Cardiac ||| Alopecia ||| Lupus Erythematosus, Systemic
	CHEMBL1639	D005921	ALISKIREN	Glomerulonephritis	0	0.0803497	D007022 ||| D014581 ||| D011537 ||| D058186 ||| D007319 ||| D014717 ||| D009203 ||| D010195 ||| D002294 ||| D013921 ||| D000380 ||| D003863 ||| D001145 ||| D000505 ||| D008180	Hypotension ||| Urticaria ||| Pruritus ||| Acute Kidney Injury ||| Sleep Initiation and Maintenance Disorders ||| Vertigo ||| Myocardial Infarction ||| Pancreatitis ||| Carcinoma, Squamous Cell ||| Thrombocytopenia ||| Agranulocytosis ||| Depression ||| Arrhythmias, Cardiac ||| Alopecia ||| Lupus Erythematosus, Systemic
	CHEMBL1639	D006333	ALISKIREN	Heart Failure	0	0.184007	D007022 ||| D014581 ||| D011537 ||| D058186 ||| D007319 ||| D014012 ||| D014717 ||| D009203 ||| D010195 ||| D002294 ||| D013921 ||| D000380 ||| D003863 ||| D001145 ||| D000505 ||| D008180	Hypotension ||| Urticaria ||| Pruritus ||| Acute Kidney Injury ||| Sleep Initiation and Maintenance Disorders ||| Tinnitus ||| Vertigo ||| Myocardial Infarction ||| Pancreatitis ||| Carcinoma, Squamous Cell ||| Thrombocytopenia ||| Agranulocytosis ||| Depression ||| Arrhythmias, Cardiac ||| Alopecia ||| Lupus Erythematosus, Systemic
	CHEMBL1639	D006547	ALISKIREN	Hernia	0	0.0122978	D007022 ||| D014581 ||| D011537 ||| D058186 ||| D007319 ||| D014717 ||| D009203 ||| D010195 ||| D002294 ||| D013921 ||| D000380 ||| D003863 ||| D001145 ||| D000505 ||| D008180	Hypotension ||| Urticaria ||| Pruritus ||| Acute Kidney Injury ||| Sleep Initiation and Maintenance Disorders ||| Vertigo ||| Myocardial Infarction ||| Pancreatitis ||| Carcinoma, Squamous Cell ||| Thrombocytopenia ||| Agranulocytosis ||| Depression ||| Arrhythmias, Cardiac ||| Alopecia ||| Lupus Erythematosus, Systemic
	CHEMBL1639	D006689	ALISKIREN	Hodgkin Disease	0	0.0355591	D007022 ||| D014581 ||| D011537 ||| D058186 ||| D007319 ||| D014717 ||| D009203 ||| D010195 ||| D002294 ||| D013921 ||| D000380 ||| D003863 ||| D001145 ||| D000505 ||| D008180	Hypotension ||| Urticaria ||| Pruritus ||| Acute Kidney Injury ||| Sleep Initiation and Maintenance Disorders ||| Vertigo ||| Myocardial Infarction ||| Pancreatitis ||| Carcinoma, Squamous Cell ||| Thrombocytopenia ||| Agranulocytosis ||| Depression ||| Arrhythmias, Cardiac ||| Alopecia ||| Lupus Erythematosus, Systemic
	CHEMBL1639	D008113	ALISKIREN	Liver Neoplasms	0	0.0298279	D007022 ||| D014581 ||| D011537 ||| D058186 ||| D007319 ||| D014717 ||| D009203 ||| D010195 ||| D002294 ||| D013921 ||| D000380 ||| D003863 ||| D001145 ||| D000505 ||| D008180	Hypotension ||| Urticaria ||| Pruritus ||| Acute Kidney Injury ||| Sleep Initiation and Maintenance Disorders ||| Vertigo ||| Myocardial Infarction ||| Pancreatitis ||| Carcinoma, Squamous Cell ||| Thrombocytopenia ||| Agranulocytosis ||| Depression ||| Arrhythmias, Cardiac ||| Alopecia ||| Lupus Erythematosus, Systemic
	CHEMBL1639	D010051	ALISKIREN	Ovarian Neoplasms	0	0.062811	D007022 ||| D014581 ||| D011537 ||| D058186 ||| D007319 ||| D014012 ||| D014717 ||| D009203 ||| D010195 ||| D002294 ||| D013921 ||| D000380 ||| D003863 ||| D001145 ||| D000505 ||| D008180	Hypotension ||| Urticaria ||| Pruritus ||| Acute Kidney Injury ||| Sleep Initiation and Maintenance Disorders ||| Tinnitus ||| Vertigo ||| Myocardial Infarction ||| Pancreatitis ||| Carcinoma, Squamous Cell ||| Thrombocytopenia ||| Agranulocytosis ||| Depression ||| Arrhythmias, Cardiac ||| Alopecia ||| Lupus Erythematosus, Systemic
	CHEMBL1639	D011471	ALISKIREN	Prostatic Neoplasms	0	0.0300435	D007022 ||| D014581 ||| D011537 ||| D058186 ||| D007319 ||| D014717 ||| D009203 ||| D010195 ||| D002294 ||| D013921 ||| D000380 ||| D003863 ||| D001145 ||| D000505 ||| D008180	Hypotension ||| Urticaria ||| Pruritus ||| Acute Kidney Injury ||| Sleep Initiation and Maintenance Disorders ||| Vertigo ||| Myocardial Infarction ||| Pancreatitis ||| Carcinoma, Squamous Cell ||| Thrombocytopenia ||| Agranulocytosis ||| Depression ||| Arrhythmias, Cardiac ||| Alopecia ||| Lupus Erythematosus, Systemic
	CHEMBL1639	D000647	ALISKIREN	Amnesia	0	0.632575	D007022 ||| D014581 ||| D011537 ||| D058186 ||| D007319 ||| D014717 ||| D009203 ||| D010195 ||| D002294 ||| D013921 ||| D000380 ||| D003863 ||| D001145 ||| D000505 ||| D008180	Hypotension ||| Urticaria ||| Pruritus ||| Acute Kidney Injury ||| Sleep Initiation and Maintenance Disorders ||| Vertigo ||| Myocardial Infarction ||| Pancreatitis ||| Carcinoma, Squamous Cell ||| Thrombocytopenia ||| Agranulocytosis ||| Depression ||| Arrhythmias, Cardiac ||| Alopecia ||| Lupus Erythematosus, Systemic
	CHEMBL1639	D007951	ALISKIREN	Leukemia, Myeloid	0	0.0804375	D007022 ||| D014581 ||| D011537 ||| D058186 ||| D007319 ||| D014717 ||| D009203 ||| D010195 ||| D002294 ||| D013921 ||| D000380 ||| D003863 ||| D001145 ||| D008180	Hypotension ||| Urticaria ||| Pruritus ||| Acute Kidney Injury ||| Sleep Initiation and Maintenance Disorders ||| Vertigo ||| Myocardial Infarction ||| Pancreatitis ||| Carcinoma, Squamous Cell ||| Thrombocytopenia ||| Agranulocytosis ||| Depression ||| Arrhythmias, Cardiac ||| Lupus Erythematosus, Systemic
	CHEMBL1639	D000152	ALISKIREN	Acne Vulgaris	0	0.0959772	D007022 ||| D014581 ||| D011537 ||| D058186 ||| D007319 ||| D014717 ||| D009203 ||| D010195 ||| D002294 ||| D013921 ||| D000380 ||| D003863 ||| D001145 ||| D000505 ||| D008180	Hypotension ||| Urticaria ||| Pruritus ||| Acute Kidney Injury ||| Sleep Initiation and Maintenance Disorders ||| Vertigo ||| Myocardial Infarction ||| Pancreatitis ||| Carcinoma, Squamous Cell ||| Thrombocytopenia ||| Agranulocytosis ||| Depression ||| Arrhythmias, Cardiac ||| Alopecia ||| Lupus Erythematosus, Systemic
	CHEMBL1639	D000740	ALISKIREN	Anemia	0	0.029278	D007022 ||| D014581 ||| D011537 ||| D058186 ||| D007319 ||| D014717 ||| D009203 ||| D010195 ||| D002294 ||| D013921 ||| D000380 ||| D003863 ||| D001145 ||| D000505 ||| D008180	Hypotension ||| Urticaria ||| Pruritus ||| Acute Kidney Injury ||| Sleep Initiation and Maintenance Disorders ||| Vertigo ||| Myocardial Infarction ||| Pancreatitis ||| Carcinoma, Squamous Cell ||| Thrombocytopenia ||| Agranulocytosis ||| Depression ||| Arrhythmias, Cardiac ||| Alopecia ||| Lupus Erythematosus, Systemic
	CHEMBL1639	D001064	ALISKIREN	Appendicitis	0	0.0847001	D007022 ||| D014581 ||| D011537 ||| D058186 ||| D007319 ||| D014717 ||| D009203 ||| D010195 ||| D002294 ||| D013921 ||| D000380 ||| D003863 ||| D001145 ||| D000505 ||| D008180	Hypotension ||| Urticaria ||| Pruritus ||| Acute Kidney Injury ||| Sleep Initiation and Maintenance Disorders ||| Vertigo ||| Myocardial Infarction ||| Pancreatitis ||| Carcinoma, Squamous Cell ||| Thrombocytopenia ||| Agranulocytosis ||| Depression ||| Arrhythmias, Cardiac ||| Alopecia ||| Lupus Erythematosus, Systemic
	CHEMBL1639	D003248	ALISKIREN	Constipation	0	0.00843714	D007022 ||| D014581 ||| D011537 ||| D058186 ||| D007319 ||| D014717 ||| D009203 ||| D010195 ||| D002294 ||| D013921 ||| D000380 ||| D003863 ||| D001145 ||| D000505 ||| D008180	Hypotension ||| Urticaria ||| Pruritus ||| Acute Kidney Injury ||| Sleep Initiation and Maintenance Disorders ||| Vertigo ||| Myocardial Infarction ||| Pancreatitis ||| Carcinoma, Squamous Cell ||| Thrombocytopenia ||| Agranulocytosis ||| Depression ||| Arrhythmias, Cardiac ||| Alopecia ||| Lupus Erythematosus, Systemic
	CHEMBL1639	D015352	ALISKIREN	Dry Eye Syndromes	0	0.0553207	D007022 ||| D014581 ||| D011537 ||| D058186 ||| D007319 ||| D014717 ||| D009203 ||| D010195 ||| D002294 ||| D013921 ||| D000380 ||| D003863 ||| D001145 ||| D000505 ||| D008180	Hypotension ||| Urticaria ||| Pruritus ||| Acute Kidney Injury ||| Sleep Initiation and Maintenance Disorders ||| Vertigo ||| Myocardial Infarction ||| Pancreatitis ||| Carcinoma, Squamous Cell ||| Thrombocytopenia ||| Agranulocytosis ||| Depression ||| Arrhythmias, Cardiac ||| Alopecia ||| Lupus Erythematosus, Systemic
	CHEMBL1639	D004381	ALISKIREN	Duodenal Ulcer	0	0.0306125	D007022 ||| D014581 ||| D011537 ||| D058186 ||| D007319 ||| D014717 ||| D009203 ||| D010195 ||| D002294 ||| D013921 ||| D000380 ||| D003863 ||| D001145 ||| D000505 ||| D008180	Hypotension ||| Urticaria ||| Pruritus ||| Acute Kidney Injury ||| Sleep Initiation and Maintenance Disorders ||| Vertigo ||| Myocardial Infarction ||| Pancreatitis ||| Carcinoma, Squamous Cell ||| Thrombocytopenia ||| Agranulocytosis ||| Depression ||| Arrhythmias, Cardiac ||| Alopecia ||| Lupus Erythematosus, Systemic
	CHEMBL1639	D015837	ALISKIREN	Vestibular Diseases	0	0.0326118	D007022 ||| D014581 ||| D011537 ||| D058186 ||| D007319 ||| D014717 ||| D009203 ||| D010195 ||| D002294 ||| D013921 ||| D000380 ||| D003863 ||| D001145 ||| D008180	Hypotension ||| Urticaria ||| Pruritus ||| Acute Kidney Injury ||| Sleep Initiation and Maintenance Disorders ||| Vertigo ||| Myocardial Infarction ||| Pancreatitis ||| Carcinoma, Squamous Cell ||| Thrombocytopenia ||| Agranulocytosis ||| Depression ||| Arrhythmias, Cardiac ||| Lupus Erythematosus, Systemic
	CHEMBL1639	D005705	ALISKIREN	Gallbladder Diseases	0	0.075101	D007022 ||| D014581 ||| D011537 ||| D058186 ||| D007319 ||| D014717 ||| D009203 ||| D010195 ||| D002294 ||| D013921 ||| D000380 ||| D003863 ||| D001145 ||| D000505 ||| D008180	Hypotension ||| Urticaria ||| Pruritus ||| Acute Kidney Injury ||| Sleep Initiation and Maintenance Disorders ||| Vertigo ||| Myocardial Infarction ||| Pancreatitis ||| Carcinoma, Squamous Cell ||| Thrombocytopenia ||| Agranulocytosis ||| Depression ||| Arrhythmias, Cardiac ||| Alopecia ||| Lupus Erythematosus, Systemic
	CHEMBL1639	D006073	ALISKIREN	Gout	0	0.0397597	D007022 ||| D014581 ||| D011537 ||| D058186 ||| D007319 ||| D014012 ||| D014717 ||| D009203 ||| D010195 ||| D002294 ||| D013921 ||| D000380 ||| D003863 ||| D001145 ||| D000505 ||| D008180	Hypotension ||| Urticaria ||| Pruritus ||| Acute Kidney Injury ||| Sleep Initiation and Maintenance Disorders ||| Tinnitus ||| Vertigo ||| Myocardial Infarction ||| Pancreatitis ||| Carcinoma, Squamous Cell ||| Thrombocytopenia ||| Agranulocytosis ||| Depression ||| Arrhythmias, Cardiac ||| Alopecia ||| Lupus Erythematosus, Systemic
	CHEMBL1639	D001145	ALISKIREN	Arrhythmias, Cardiac	1	0.0144119	D007022 ||| D014581 ||| D011537 ||| D058186 ||| D007319 ||| D014717 ||| D009203 ||| D010195 ||| D002294 ||| D013921 ||| D000380 ||| D003863 ||| D000505 ||| D008180	Hypotension ||| Urticaria ||| Pruritus ||| Acute Kidney Injury ||| Sleep Initiation and Maintenance Disorders ||| Vertigo ||| Myocardial Infarction ||| Pancreatitis ||| Carcinoma, Squamous Cell ||| Thrombocytopenia ||| Agranulocytosis ||| Depression ||| Alopecia ||| Lupus Erythematosus, Systemic
	CHEMBL1639	D043183	ALISKIREN	Irritable Bowel Syndrome	0	0.111463	D007022 ||| D014581 ||| D011537 ||| D058186 ||| D007319 ||| D014717 ||| D009203 ||| D010195 ||| D002294 ||| D013921 ||| D000380 ||| D003863 ||| D001145 ||| D000505 ||| D008180	Hypotension ||| Urticaria ||| Pruritus ||| Acute Kidney Injury ||| Sleep Initiation and Maintenance Disorders ||| Vertigo ||| Myocardial Infarction ||| Pancreatitis ||| Carcinoma, Squamous Cell ||| Thrombocytopenia ||| Agranulocytosis ||| Depression ||| Arrhythmias, Cardiac ||| Alopecia ||| Lupus Erythematosus, Systemic
	CHEMBL1639	D001851	ALISKIREN	Bone Diseases, Metabolic	0	0.0407757	D007022 ||| D014581 ||| D011537 ||| D058186 ||| D007319 ||| D014717 ||| D009203 ||| D010195 ||| D002294 ||| D013921 ||| D000380 ||| D003863 ||| D001145 ||| D008180	Hypotension ||| Urticaria ||| Pruritus ||| Acute Kidney Injury ||| Sleep Initiation and Maintenance Disorders ||| Vertigo ||| Myocardial Infarction ||| Pancreatitis ||| Carcinoma, Squamous Cell ||| Thrombocytopenia ||| Agranulocytosis ||| Depression ||| Arrhythmias, Cardiac ||| Lupus Erythematosus, Systemic
	CHEMBL1639	D010024	ALISKIREN	Osteoporosis	0	0.0266675	D007022 ||| D014581 ||| D011537 ||| D058186 ||| D007319 ||| D014717 ||| D009203 ||| D010195 ||| D002294 ||| D013921 ||| D000380 ||| D003863 ||| D001145 ||| D000505 ||| D008180	Hypotension ||| Urticaria ||| Pruritus ||| Acute Kidney Injury ||| Sleep Initiation and Maintenance Disorders ||| Vertigo ||| Myocardial Infarction ||| Pancreatitis ||| Carcinoma, Squamous Cell ||| Thrombocytopenia ||| Agranulocytosis ||| Depression ||| Arrhythmias, Cardiac ||| Alopecia ||| Lupus Erythematosus, Systemic
	CHEMBL1639	D009443	ALISKIREN	Neuritis	0	0.0295569	D007022 ||| D014581 ||| D011537 ||| D058186 ||| D007319 ||| D014717 ||| D009203 ||| D010195 ||| D002294 ||| D013921 ||| D000380 ||| D003863 ||| D001145 ||| D008180	Hypotension ||| Urticaria ||| Pruritus ||| Acute Kidney Injury ||| Sleep Initiation and Maintenance Disorders ||| Vertigo ||| Myocardial Infarction ||| Pancreatitis ||| Carcinoma, Squamous Cell ||| Thrombocytopenia ||| Agranulocytosis ||| Depression ||| Arrhythmias, Cardiac ||| Lupus Erythematosus, Systemic
	CHEMBL1639	D010538	ALISKIREN	Peritonitis	0	0.0508027	D007022 ||| D014581 ||| D011537 ||| D058186 ||| D007319 ||| D014717 ||| D009203 ||| D010195 ||| D002294 ||| D013921 ||| D000380 ||| D003863 ||| D001145 ||| D000505 ||| D008180	Hypotension ||| Urticaria ||| Pruritus ||| Acute Kidney Injury ||| Sleep Initiation and Maintenance Disorders ||| Vertigo ||| Myocardial Infarction ||| Pancreatitis ||| Carcinoma, Squamous Cell ||| Thrombocytopenia ||| Agranulocytosis ||| Depression ||| Arrhythmias, Cardiac ||| Alopecia ||| Lupus Erythematosus, Systemic
	CHEMBL1639	D010998	ALISKIREN	Pleurisy	0	0.0493924	D007022 ||| D014581 ||| D011537 ||| D058186 ||| D007319 ||| D014717 ||| D009203 ||| D010195 ||| D002294 ||| D013921 ||| D000380 ||| D003863 ||| D001145 ||| D008180	Hypotension ||| Urticaria ||| Pruritus ||| Acute Kidney Injury ||| Sleep Initiation and Maintenance Disorders ||| Vertigo ||| Myocardial Infarction ||| Pancreatitis ||| Carcinoma, Squamous Cell ||| Thrombocytopenia ||| Agranulocytosis ||| Depression ||| Arrhythmias, Cardiac ||| Lupus Erythematosus, Systemic
	CHEMBL1639	D011565	ALISKIREN	Psoriasis	0	0.0294795	D007022 ||| D014581 ||| D011537 ||| D058186 ||| D007319 ||| D014717 ||| D009203 ||| D010195 ||| D002294 ||| D013921 ||| D000380 ||| D003863 ||| D001145 ||| D000505 ||| D008180	Hypotension ||| Urticaria ||| Pruritus ||| Acute Kidney Injury ||| Sleep Initiation and Maintenance Disorders ||| Vertigo ||| Myocardial Infarction ||| Pancreatitis ||| Carcinoma, Squamous Cell ||| Thrombocytopenia ||| Agranulocytosis ||| Depression ||| Arrhythmias, Cardiac ||| Alopecia ||| Lupus Erythematosus, Systemic
	CHEMBL1639	D012163	ALISKIREN	Retinal Detachment	0	0.0708784	D007022 ||| D014581 ||| D011537 ||| D058186 ||| D007319 ||| D014717 ||| D009203 ||| D010195 ||| D002294 ||| D013921 ||| D000380 ||| D003863 ||| D001145 ||| D000505 ||| D008180	Hypotension ||| Urticaria ||| Pruritus ||| Acute Kidney Injury ||| Sleep Initiation and Maintenance Disorders ||| Vertigo ||| Myocardial Infarction ||| Pancreatitis ||| Carcinoma, Squamous Cell ||| Thrombocytopenia ||| Agranulocytosis ||| Depression ||| Arrhythmias, Cardiac ||| Alopecia ||| Lupus Erythematosus, Systemic
	CHEMBL1639	D012393	ALISKIREN	Rosacea	0	0.0162293	D007022 ||| D014581 ||| D011537 ||| D058186 ||| D007319 ||| D014717 ||| D009203 ||| D010195 ||| D002294 ||| D013921 ||| D000380 ||| D003863 ||| D001145 ||| D000505 ||| D008180	Hypotension ||| Urticaria ||| Pruritus ||| Acute Kidney Injury ||| Sleep Initiation and Maintenance Disorders ||| Vertigo ||| Myocardial Infarction ||| Pancreatitis ||| Carcinoma, Squamous Cell ||| Thrombocytopenia ||| Agranulocytosis ||| Depression ||| Arrhythmias, Cardiac ||| Alopecia ||| Lupus Erythematosus, Systemic
	CHEMBL1639	D006042	ALISKIREN	Goiter	0	0.042325	D007022 ||| D014581 ||| D011537 ||| D058186 ||| D007319 ||| D014717 ||| D009203 ||| D010195 ||| D002294 ||| D013921 ||| D000380 ||| D003863 ||| D001145 ||| D000505 ||| D008180	Hypotension ||| Urticaria ||| Pruritus ||| Acute Kidney Injury ||| Sleep Initiation and Maintenance Disorders ||| Vertigo ||| Myocardial Infarction ||| Pancreatitis ||| Carcinoma, Squamous Cell ||| Thrombocytopenia ||| Agranulocytosis ||| Depression ||| Arrhythmias, Cardiac ||| Alopecia ||| Lupus Erythematosus, Systemic
	CHEMBL1639	D002546	ALISKIREN	Ischemic Attack, Transient	0	0.0689845	D007022 ||| D014581 ||| D011537 ||| D058186 ||| D007319 ||| D014717 ||| D009203 ||| D010195 ||| D002294 ||| D013921 ||| D000380 ||| D003863 ||| D001145 ||| D008180	Hypotension ||| Urticaria ||| Pruritus ||| Acute Kidney Injury ||| Sleep Initiation and Maintenance Disorders ||| Vertigo ||| Myocardial Infarction ||| Pancreatitis ||| Carcinoma, Squamous Cell ||| Thrombocytopenia ||| Agranulocytosis ||| Depression ||| Arrhythmias, Cardiac ||| Lupus Erythematosus, Systemic
	CHEMBL1639	D000083242	ALISKIREN	Ischemic Stroke	0	0.0460126	D007022 ||| D014581 ||| D011537 ||| D058186 ||| D007319 ||| D014717 ||| D009203 ||| D010195 ||| D002294 ||| D013921 ||| D000380 ||| D003863 ||| D001145 ||| D000505 ||| D008180	Hypotension ||| Urticaria ||| Pruritus ||| Acute Kidney Injury ||| Sleep Initiation and Maintenance Disorders ||| Vertigo ||| Myocardial Infarction ||| Pancreatitis ||| Carcinoma, Squamous Cell ||| Thrombocytopenia ||| Agranulocytosis ||| Depression ||| Arrhythmias, Cardiac ||| Alopecia ||| Lupus Erythematosus, Systemic
	CHEMBL1639	D012891	ALISKIREN	Sleep Apnea Syndromes	0	0.0209353	D007022 ||| D014581 ||| D011537 ||| D058186 ||| D007319 ||| D014717 ||| D009203 ||| D010195 ||| D002294 ||| D013921 ||| D000380 ||| D003863 ||| D001145 ||| D000505 ||| D008180	Hypotension ||| Urticaria ||| Pruritus ||| Acute Kidney Injury ||| Sleep Initiation and Maintenance Disorders ||| Vertigo ||| Myocardial Infarction ||| Pancreatitis ||| Carcinoma, Squamous Cell ||| Thrombocytopenia ||| Agranulocytosis ||| Depression ||| Arrhythmias, Cardiac ||| Alopecia ||| Lupus Erythematosus, Systemic
	CHEMBL1639	D013921	ALISKIREN	Thrombocytopenia	1	0.0575668	D007022 ||| D014581 ||| D011537 ||| D058186 ||| D007319 ||| D014717 ||| D009203 ||| D010195 ||| D002294 ||| D000380 ||| D003863 ||| D001145 ||| D008180	Hypotension ||| Urticaria ||| Pruritus ||| Acute Kidney Injury ||| Sleep Initiation and Maintenance Disorders ||| Vertigo ||| Myocardial Infarction ||| Pancreatitis ||| Carcinoma, Squamous Cell ||| Agranulocytosis ||| Depression ||| Arrhythmias, Cardiac ||| Lupus Erythematosus, Systemic
	CHEMBL1639	D015179	ALISKIREN	Colorectal Neoplasms	0	0.0355404	D014581 ||| D007319 ||| D014012 ||| D014717 ||| D009203 ||| D010195 ||| D002294 ||| D003863 ||| D001145 ||| D000505 ||| D008180	Urticaria ||| Sleep Initiation and Maintenance Disorders ||| Tinnitus ||| Vertigo ||| Myocardial Infarction ||| Pancreatitis ||| Carcinoma, Squamous Cell ||| Depression ||| Arrhythmias, Cardiac ||| Alopecia ||| Lupus Erythematosus, Systemic
	CHEMBL1639	D006627	ALISKIREN	Hirschsprung Disease	0	0.0175421	D014581 ||| D007319 ||| D014717 ||| D009203 ||| D010195 ||| D002294 ||| D003863 ||| D001145 ||| D000505 ||| D008180	Urticaria ||| Sleep Initiation and Maintenance Disorders ||| Vertigo ||| Myocardial Infarction ||| Pancreatitis ||| Carcinoma, Squamous Cell ||| Depression ||| Arrhythmias, Cardiac ||| Alopecia ||| Lupus Erythematosus, Systemic
	CHEMBL1639	D013964	ALISKIREN	Thyroid Neoplasms	0	0.0774864	D014581 ||| D007319 ||| D014717 ||| D009203 ||| D010195 ||| D002294 ||| D003863 ||| D001145 ||| D000505 ||| D008180	Urticaria ||| Sleep Initiation and Maintenance Disorders ||| Vertigo ||| Myocardial Infarction ||| Pancreatitis ||| Carcinoma, Squamous Cell ||| Depression ||| Arrhythmias, Cardiac ||| Alopecia ||| Lupus Erythematosus, Systemic
	CHEMBL1639	D010001	ALISKIREN	Osteitis Deformans	0	0.0599725	D014581 ||| D007319 ||| D014717 ||| D009203 ||| D010195 ||| D002294 ||| D003863 ||| D001145 ||| D000505 ||| D008180	Urticaria ||| Sleep Initiation and Maintenance Disorders ||| Vertigo ||| Myocardial Infarction ||| Pancreatitis ||| Carcinoma, Squamous Cell ||| Depression ||| Arrhythmias, Cardiac ||| Alopecia ||| Lupus Erythematosus, Systemic
	CHEMBL1639	D007018	ALISKIREN	Hypopituitarism	0	0.00902876	D014581 ||| D007319 ||| D014717 ||| D009203 ||| D010195 ||| D002294 ||| D003863 ||| D001145 ||| D000505 ||| D008180	Urticaria ||| Sleep Initiation and Maintenance Disorders ||| Vertigo ||| Myocardial Infarction ||| Pancreatitis ||| Carcinoma, Squamous Cell ||| Depression ||| Arrhythmias, Cardiac ||| Alopecia ||| Lupus Erythematosus, Systemic
	CHEMBL1639	D020246	ALISKIREN	Venous Thrombosis	0	0.0366491	D014581 ||| D007319 ||| D014717 ||| D009203 ||| D010195 ||| D002294 ||| D003863 ||| D001145 ||| D000505 ||| D008180	Urticaria ||| Sleep Initiation and Maintenance Disorders ||| Vertigo ||| Myocardial Infarction ||| Pancreatitis ||| Carcinoma, Squamous Cell ||| Depression ||| Arrhythmias, Cardiac ||| Alopecia ||| Lupus Erythematosus, Systemic
	CHEMBL1639	D000075224	ALISKIREN	Cardiac Conduction System Disease	0	0.0464834	D007022 ||| D014581 ||| D011537 ||| D058186 ||| D007319 ||| D014717 ||| D009203 ||| D010195 ||| D002294 ||| D013921 ||| D000380 ||| D003863 ||| D001145 ||| D008180	Hypotension ||| Urticaria ||| Pruritus ||| Acute Kidney Injury ||| Sleep Initiation and Maintenance Disorders ||| Vertigo ||| Myocardial Infarction ||| Pancreatitis ||| Carcinoma, Squamous Cell ||| Thrombocytopenia ||| Agranulocytosis ||| Depression ||| Arrhythmias, Cardiac ||| Lupus Erythematosus, Systemic
	CHEMBL1639	D003731	ALISKIREN	Dental Caries	0	0.0397594	D007022 ||| D014581 ||| D011537 ||| D058186 ||| D007319 ||| D014717 ||| D009203 ||| D010195 ||| D002294 ||| D013921 ||| D000380 ||| D003863 ||| D001145 ||| D000505 ||| D008180	Hypotension ||| Urticaria ||| Pruritus ||| Acute Kidney Injury ||| Sleep Initiation and Maintenance Disorders ||| Vertigo ||| Myocardial Infarction ||| Pancreatitis ||| Carcinoma, Squamous Cell ||| Thrombocytopenia ||| Agranulocytosis ||| Depression ||| Arrhythmias, Cardiac ||| Alopecia ||| Lupus Erythematosus, Systemic
	CHEMBL1639	D005242	ALISKIREN	Fecal Incontinence	0	0.0862424	D007022 ||| D014581 ||| D011537 ||| D058186 ||| D007319 ||| D014717 ||| D009203 ||| D010195 ||| D002294 ||| D013921 ||| D000380 ||| D003863 ||| D001145 ||| D008180	Hypotension ||| Urticaria ||| Pruritus ||| Acute Kidney Injury ||| Sleep Initiation and Maintenance Disorders ||| Vertigo ||| Myocardial Infarction ||| Pancreatitis ||| Carcinoma, Squamous Cell ||| Thrombocytopenia ||| Agranulocytosis ||| Depression ||| Arrhythmias, Cardiac ||| Lupus Erythematosus, Systemic
	CHEMBL1639	D016055	ALISKIREN	Urinary Retention	0	0.0314675	D007022 ||| D014581 ||| D011537 ||| D058186 ||| D007319 ||| D014717 ||| D009203 ||| D010195 ||| D002294 ||| D013921 ||| D000380 ||| D003863 ||| D001145 ||| D008180	Hypotension ||| Urticaria ||| Pruritus ||| Acute Kidney Injury ||| Sleep Initiation and Maintenance Disorders ||| Vertigo ||| Myocardial Infarction ||| Pancreatitis ||| Carcinoma, Squamous Cell ||| Thrombocytopenia ||| Agranulocytosis ||| Depression ||| Arrhythmias, Cardiac ||| Lupus Erythematosus, Systemic
	CHEMBL1639	D011141	ALISKIREN	Polyuria	0	0.0387	D007022 ||| D014581 ||| D011537 ||| D058186 ||| D007319 ||| D014717 ||| D009203 ||| D010195 ||| D002294 ||| D013921 ||| D000380 ||| D003863 ||| D001145 ||| D008180	Hypotension ||| Urticaria ||| Pruritus ||| Acute Kidney Injury ||| Sleep Initiation and Maintenance Disorders ||| Vertigo ||| Myocardial Infarction ||| Pancreatitis ||| Carcinoma, Squamous Cell ||| Thrombocytopenia ||| Agranulocytosis ||| Depression ||| Arrhythmias, Cardiac ||| Lupus Erythematosus, Systemic
	CHEMBL1639	D007762	ALISKIREN	Labyrinthitis	0	0.0590911	D007022 ||| D014581 ||| D011537 ||| D058186 ||| D007319 ||| D014717 ||| D009203 ||| D010195 ||| D002294 ||| D013921 ||| D000380 ||| D003863 ||| D001145 ||| D008180	Hypotension ||| Urticaria ||| Pruritus ||| Acute Kidney Injury ||| Sleep Initiation and Maintenance Disorders ||| Vertigo ||| Myocardial Infarction ||| Pancreatitis ||| Carcinoma, Squamous Cell ||| Thrombocytopenia ||| Agranulocytosis ||| Depression ||| Arrhythmias, Cardiac ||| Lupus Erythematosus, Systemic
	CHEMBL1639	D012878	ALISKIREN	Skin Neoplasms	0	0.111506	D007022 ||| D014581 ||| D011537 ||| D058186 ||| D007319 ||| D014717 ||| D009203 ||| D010195 ||| D002294 ||| D013921 ||| D000380 ||| D003863 ||| D001145 ||| D008180	Hypotension ||| Urticaria ||| Pruritus ||| Acute Kidney Injury ||| Sleep Initiation and Maintenance Disorders ||| Vertigo ||| Myocardial Infarction ||| Pancreatitis ||| Carcinoma, Squamous Cell ||| Thrombocytopenia ||| Agranulocytosis ||| Depression ||| Arrhythmias, Cardiac ||| Lupus Erythematosus, Systemic
	CHEMBL1639	D009260	ALISKIREN	Nail Diseases	0	0.0313933	D007022 ||| D014581 ||| D011537 ||| D058186 ||| D007319 ||| D014717 ||| D009203 ||| D010195 ||| D002294 ||| D013921 ||| D000380 ||| D003863 ||| D001145 ||| D008180	Hypotension ||| Urticaria ||| Pruritus ||| Acute Kidney Injury ||| Sleep Initiation and Maintenance Disorders ||| Vertigo ||| Myocardial Infarction ||| Pancreatitis ||| Carcinoma, Squamous Cell ||| Thrombocytopenia ||| Agranulocytosis ||| Depression ||| Arrhythmias, Cardiac ||| Lupus Erythematosus, Systemic
	CHEMBL1639	D016491	ALISKIREN	Peripheral Vascular Diseases	0	0.0977152	D007022 ||| D014581 ||| D011537 ||| D058186 ||| D007319 ||| D014717 ||| D009203 ||| D010195 ||| D002294 ||| D013921 ||| D000380 ||| D003863 ||| D001145 ||| D008180	Hypotension ||| Urticaria ||| Pruritus ||| Acute Kidney Injury ||| Sleep Initiation and Maintenance Disorders ||| Vertigo ||| Myocardial Infarction ||| Pancreatitis ||| Carcinoma, Squamous Cell ||| Thrombocytopenia ||| Agranulocytosis ||| Depression ||| Arrhythmias, Cardiac ||| Lupus Erythematosus, Systemic
	CHEMBL1639	D011111	ALISKIREN	Polymyalgia Rheumatica	0	0.0638978	D007022 ||| D014581 ||| D011537 ||| D058186 ||| D007319 ||| D014717 ||| D009203 ||| D010195 ||| D002294 ||| D013921 ||| D000380 ||| D003863 ||| D001145 ||| D008180	Hypotension ||| Urticaria ||| Pruritus ||| Acute Kidney Injury ||| Sleep Initiation and Maintenance Disorders ||| Vertigo ||| Myocardial Infarction ||| Pancreatitis ||| Carcinoma, Squamous Cell ||| Thrombocytopenia ||| Agranulocytosis ||| Depression ||| Arrhythmias, Cardiac ||| Lupus Erythematosus, Systemic
	CHEMBL1639	D013118	ALISKIREN	Spinal Cord Diseases	0	0.0502336	D007022 ||| D014581 ||| D011537 ||| D058186 ||| D007319 ||| D014717 ||| D009203 ||| D010195 ||| D002294 ||| D013921 ||| D000380 ||| D003863 ||| D001145 ||| D000505 ||| D008180	Hypotension ||| Urticaria ||| Pruritus ||| Acute Kidney Injury ||| Sleep Initiation and Maintenance Disorders ||| Vertigo ||| Myocardial Infarction ||| Pancreatitis ||| Carcinoma, Squamous Cell ||| Thrombocytopenia ||| Agranulocytosis ||| Depression ||| Arrhythmias, Cardiac ||| Alopecia ||| Lupus Erythematosus, Systemic
	CHEMBL1639	D014581	ALISKIREN	Urticaria	1	0.0420583	D007022 ||| D011537 ||| D058186 ||| D007319 ||| D014717 ||| D009203 ||| D010195 ||| D002294 ||| D013921 ||| D000380 ||| D003863 ||| D001145 ||| D000505 ||| D008180	Hypotension ||| Pruritus ||| Acute Kidney Injury ||| Sleep Initiation and Maintenance Disorders ||| Vertigo ||| Myocardial Infarction ||| Pancreatitis ||| Carcinoma, Squamous Cell ||| Thrombocytopenia ||| Agranulocytosis ||| Depression ||| Arrhythmias, Cardiac ||| Alopecia ||| Lupus Erythematosus, Systemic
	CHEMBL1639	D014648	ALISKIREN	Varicose Veins	0	0.0351357	D007022 ||| D014581 ||| D011537 ||| D058186 ||| D007319 ||| D014717 ||| D009203 ||| D010195 ||| D002294 ||| D013921 ||| D000380 ||| D003863 ||| D001145 ||| D000505 ||| D008180	Hypotension ||| Urticaria ||| Pruritus ||| Acute Kidney Injury ||| Sleep Initiation and Maintenance Disorders ||| Vertigo ||| Myocardial Infarction ||| Pancreatitis ||| Carcinoma, Squamous Cell ||| Thrombocytopenia ||| Agranulocytosis ||| Depression ||| Arrhythmias, Cardiac ||| Alopecia ||| Lupus Erythematosus, Systemic
	CHEMBL1639	D010031	ALISKIREN	Otitis	0	0.0254299	D007022 ||| D014581 ||| D011537 ||| D058186 ||| D007319 ||| D014717 ||| D009203 ||| D010195 ||| D002294 ||| D013921 ||| D000380 ||| D003863 ||| D001145 ||| D000505 ||| D008180	Hypotension ||| Urticaria ||| Pruritus ||| Acute Kidney Injury ||| Sleep Initiation and Maintenance Disorders ||| Vertigo ||| Myocardial Infarction ||| Pancreatitis ||| Carcinoma, Squamous Cell ||| Thrombocytopenia ||| Agranulocytosis ||| Depression ||| Arrhythmias, Cardiac ||| Alopecia ||| Lupus Erythematosus, Systemic
	CHEMBL1639	D019966	ALISKIREN	Substance-Related Disorders	0	0.0395686	D007022 ||| D014581 ||| D011537 ||| D058186 ||| D007319 ||| D014717 ||| D009203 ||| D010195 ||| D002294 ||| D013921 ||| D000380 ||| D003863 ||| D001145 ||| D008180	Hypotension ||| Urticaria ||| Pruritus ||| Acute Kidney Injury ||| Sleep Initiation and Maintenance Disorders ||| Vertigo ||| Myocardial Infarction ||| Pancreatitis ||| Carcinoma, Squamous Cell ||| Thrombocytopenia ||| Agranulocytosis ||| Depression ||| Arrhythmias, Cardiac ||| Lupus Erythematosus, Systemic
	CHEMBL1639	D015155	ALISKIREN	Esophageal Spasm, Diffuse	0	0.0550975	D007022 ||| D014581 ||| D011537 ||| D058186 ||| D007319 ||| D014717 ||| D009203 ||| D010195 ||| D002294 ||| D013921 ||| D000380 ||| D003863 ||| D001145 ||| D000505 ||| D008180	Hypotension ||| Urticaria ||| Pruritus ||| Acute Kidney Injury ||| Sleep Initiation and Maintenance Disorders ||| Vertigo ||| Myocardial Infarction ||| Pancreatitis ||| Carcinoma, Squamous Cell ||| Thrombocytopenia ||| Agranulocytosis ||| Depression ||| Arrhythmias, Cardiac ||| Alopecia ||| Lupus Erythematosus, Systemic
	CHEMBL84	D001289	TOPOTECAN	Attention Deficit Disorder with Hyperactivity	0	0.0460444	D003248 ||| D000740 ||| D000505	Constipation ||| Anemia ||| Alopecia
	CHEMBL84	D001008	TOPOTECAN	Anxiety Disorders	0	0.0268499	D003248 ||| D000740 ||| D013921 ||| D000505 ||| D011537	Constipation ||| Anemia ||| Thrombocytopenia ||| Alopecia ||| Pruritus
	CHEMBL84	D013313	TOPOTECAN	Stress Disorders, Post-Traumatic	0	0.0189825	D003248 ||| D000740 ||| D000505	Constipation ||| Anemia ||| Alopecia
	CHEMBL84	D000856	TOPOTECAN	Anorexia Nervosa	0	0.013919	D003248 ||| D000740 ||| D000505	Constipation ||| Anemia ||| Alopecia
	CHEMBL84	D015228	TOPOTECAN	Hypertriglyceridemia	0	0.0228518	D003248 ||| D000740 ||| D000505	Constipation ||| Anemia ||| Alopecia
	CHEMBL84	D003324	TOPOTECAN	Coronary Artery Disease	0	0.0237595	D003248 ||| D000740 ||| D013921 ||| D000505 ||| D011537	Constipation ||| Anemia ||| Thrombocytopenia ||| Alopecia ||| Pruritus
	CHEMBL84	D009765	TOPOTECAN	Obesity	0	0.118213	D003248 ||| D000740 ||| D013921 ||| D000505 ||| D011537	Constipation ||| Anemia ||| Thrombocytopenia ||| Alopecia ||| Pruritus
	CHEMBL84	D020177	TOPOTECAN	Idiopathic Hypersomnia	0	0.0202979	D000505	Alopecia
	CHEMBL84	D010300	TOPOTECAN	Parkinson Disease	0	0.0164742	D003248 ||| D000740 ||| D013921 ||| D000505 ||| D011537	Constipation ||| Anemia ||| Thrombocytopenia ||| Alopecia ||| Pruritus
	CHEMBL84	D013771	TOPOTECAN	Tetralogy of Fallot	0	0.0636269	D003248 ||| D000740 ||| D000505	Constipation ||| Anemia ||| Alopecia
	CHEMBL84	D001172	TOPOTECAN	Arthritis, Rheumatoid	0	0.0314988	D003248 ||| D000740 ||| D013921 ||| D000505 ||| D011537	Constipation ||| Anemia ||| Thrombocytopenia ||| Alopecia ||| Pruritus
	CHEMBL84	D003424	TOPOTECAN	Crohn Disease	0	0.0454031	D003248 ||| D000740 ||| D000505	Constipation ||| Anemia ||| Alopecia
	CHEMBL84	D003093	TOPOTECAN	Colitis, Ulcerative	0	0.0342904	D003248 ||| D000740 ||| D000505	Constipation ||| Anemia ||| Alopecia
	CHEMBL84	D015212	TOPOTECAN	Inflammatory Bowel Diseases	0	0.0438337	D003248 ||| D000740 ||| D013921 ||| D000505 ||| D011537	Constipation ||| Anemia ||| Thrombocytopenia ||| Alopecia ||| Pruritus
	CHEMBL84	D002761	TOPOTECAN	Cholangitis	0	0.0102	D003248 ||| D000740 ||| D000505	Constipation ||| Anemia ||| Alopecia
	CHEMBL84	D017098	TOPOTECAN	IgA Deficiency	0	0.0329847	D003248 ||| D000740 ||| D000505	Constipation ||| Anemia ||| Alopecia
	CHEMBL84	D008268	TOPOTECAN	Macular Degeneration	0	0.0185959	D003248 ||| D000740 ||| D013921 ||| D000505 ||| D011537	Constipation ||| Anemia ||| Thrombocytopenia ||| Alopecia ||| Pruritus
	CHEMBL84	D034381	TOPOTECAN	Hearing Loss	0	0.0242035	D003248 ||| D000740 ||| D000505	Constipation ||| Anemia ||| Alopecia
	CHEMBL84	D014012	TOPOTECAN	Tinnitus	0	0.0356202	D000505	Alopecia
	CHEMBL84	D000505	TOPOTECAN	Alopecia	1	0.09594	D003248 ||| D000740	Constipation ||| Anemia
	CHEMBL84	D019226	TOPOTECAN	Oral Ulcer	0	0.0186108	D003248 ||| D000740 ||| D000505	Constipation ||| Anemia ||| Alopecia
	CHEMBL84	D000787	TOPOTECAN	Angina Pectoris	0	0.0226639	D003248 ||| D000740 ||| D013921 ||| D000505 ||| D011537	Constipation ||| Anemia ||| Thrombocytopenia ||| Alopecia ||| Pruritus
	CHEMBL84	D065631	TOPOTECAN	Rhinitis, Allergic	0	0.0153265	D003248 ||| D000740 ||| D013921 ||| D000505 ||| D011537	Constipation ||| Anemia ||| Thrombocytopenia ||| Alopecia ||| Pruritus
	CHEMBL84	D001249	TOPOTECAN	Asthma	0	0.0678082	D003248 ||| D000740 ||| D013921 ||| D000505 ||| D011537	Constipation ||| Anemia ||| Thrombocytopenia ||| Alopecia ||| Pruritus
	CHEMBL84	D005764	TOPOTECAN	Gastroesophageal Reflux	0	0.0104098	D003248 ||| D000740 ||| D013921 ||| D000505 ||| D011537	Constipation ||| Anemia ||| Thrombocytopenia ||| Alopecia ||| Pruritus
	CHEMBL84	D007037	TOPOTECAN	Hypothyroidism	0	0.0564605	D003248 ||| D000740 ||| D000505	Constipation ||| Anemia ||| Alopecia
	CHEMBL84	D008881	TOPOTECAN	Migraine Disorders	0	0.0070865	D003248 ||| D000740 ||| D013921 ||| D000505 ||| D011537	Constipation ||| Anemia ||| Thrombocytopenia ||| Alopecia ||| Pruritus
	CHEMBL84	D004485	TOPOTECAN	Eczema	0	0.0432548	D003248 ||| D000740 ||| D013921 ||| D000505 ||| D011537	Constipation ||| Anemia ||| Thrombocytopenia ||| Alopecia ||| Pruritus
	CHEMBL84	D006937	TOPOTECAN	Hypercholesterolemia	0	0.0186735	D003248 ||| D000740 ||| D013921 ||| D000505 ||| D011537	Constipation ||| Anemia ||| Thrombocytopenia ||| Alopecia ||| Pruritus
	CHEMBL84	D012626	TOPOTECAN	Sebaceous Gland Neoplasms	0	0.0303049	D003248 ||| D000740 ||| D000505	Constipation ||| Anemia ||| Alopecia
	CHEMBL84	D001943	TOPOTECAN	Breast Neoplasms	0	0.0236324	D003248 ||| D000740 ||| D013921 ||| D000505 ||| D011537	Constipation ||| Anemia ||| Thrombocytopenia ||| Alopecia ||| Pruritus
	CHEMBL84	D002280	TOPOTECAN	Carcinoma, Basal Cell	0	0.0548401	D003248 ||| D000740 ||| D013921 ||| D000505 ||| D011537	Constipation ||| Anemia ||| Thrombocytopenia ||| Alopecia ||| Pruritus
	CHEMBL84	D000230	TOPOTECAN	Adenocarcinoma	0	0.0608355	D003248 ||| D000740 ||| D000505	Constipation ||| Anemia ||| Alopecia
	CHEMBL84	D002386	TOPOTECAN	Cataract	0	0.0425558	D003248 ||| D000740 ||| D013921 ||| D000505 ||| D011537	Constipation ||| Anemia ||| Thrombocytopenia ||| Alopecia ||| Pruritus
	CHEMBL84	D006552	TOPOTECAN	Hernia, Inguinal	0	0.034101	D003248 ||| D000740 ||| D013921 ||| D000505 ||| D011537	Constipation ||| Anemia ||| Thrombocytopenia ||| Alopecia ||| Pruritus
	CHEMBL84	D012005	TOPOTECAN	Rectal Prolapse	0	0.0519879	D003248 ||| D000740 ||| D000505	Constipation ||| Anemia ||| Alopecia
	CHEMBL84	D014029	TOPOTECAN	Tobacco Use Disorder	0	0.04515	D003248 ||| D000740 ||| D000505	Constipation ||| Anemia ||| Alopecia
	CHEMBL84	D009203	TOPOTECAN	Myocardial Infarction	0	0.0759721	D003248 ||| D000740 ||| D013921 ||| D000505 ||| D011537	Constipation ||| Anemia ||| Thrombocytopenia ||| Alopecia ||| Pruritus
	CHEMBL84	D005756	TOPOTECAN	Gastritis	0	0.0427949	D003248 ||| D000740 ||| D013921 ||| D000505 ||| D011537	Constipation ||| Anemia ||| Thrombocytopenia ||| Alopecia ||| Pruritus
	CHEMBL84	D006548	TOPOTECAN	Hernia, Diaphragmatic	0	0.0190081	D003248 ||| D000740 ||| D013921 ||| D000505 ||| D011537	Constipation ||| Anemia ||| Thrombocytopenia ||| Alopecia ||| Pruritus
	CHEMBL84	D000076385	TOPOTECAN	Diverticular Diseases	0	0.050796	D003248 ||| D000740 ||| D000505	Constipation ||| Anemia ||| Alopecia
	CHEMBL84	D007319	TOPOTECAN	Sleep Initiation and Maintenance Disorders	0	0.0260682	D003248 ||| D000740 ||| D013921 ||| D000505 ||| D011537	Constipation ||| Anemia ||| Thrombocytopenia ||| Alopecia ||| Pruritus
	CHEMBL84	D009290	TOPOTECAN	Narcolepsy	0	0.0486873	D003248 ||| D000740 ||| D013921 ||| D000505 ||| D011537	Constipation ||| Anemia ||| Thrombocytopenia ||| Alopecia ||| Pruritus
	CHEMBL84	D003922	TOPOTECAN	Diabetes Mellitus, Type 1	0	0.0715824	D003248 ||| D000740 ||| D000505	Constipation ||| Anemia ||| Alopecia
	CHEMBL84	D002446	TOPOTECAN	Celiac Disease	0	0.0246704	D003248 ||| D000740 ||| D000505	Constipation ||| Anemia ||| Alopecia
	CHEMBL84	D008105	TOPOTECAN	Liver Cirrhosis, Biliary	0	0.049464	D003248 ||| D000740 ||| D000505	Constipation ||| Anemia ||| Alopecia
	CHEMBL84	D014820	TOPOTECAN	Vitiligo	0	0.0142556	D003248 ||| D000740 ||| D000505	Constipation ||| Anemia ||| Alopecia
	CHEMBL84	D009798	TOPOTECAN	Ocular Hypertension	0	0.0381438	D003248 ||| D000740 ||| D000505	Constipation ||| Anemia ||| Alopecia
	CHEMBL84	D009447	TOPOTECAN	Neuroblastoma	0	0.0365252	D003248 ||| D000740 ||| D000505	Constipation ||| Anemia ||| Alopecia
	CHEMBL84	D012559	TOPOTECAN	Schizophrenia	0	0.0426911	D003248 ||| D000740 ||| D013921 ||| D000505 ||| D011537	Constipation ||| Anemia ||| Thrombocytopenia ||| Alopecia ||| Pruritus
	CHEMBL84	D000690	TOPOTECAN	Amyotrophic Lateral Sclerosis	0	0.0546992	D003248 ||| D000740 ||| D000505	Constipation ||| Anemia ||| Alopecia
	CHEMBL84	D008180	TOPOTECAN	Lupus Erythematosus, Systemic	0	0.085035	D003248 ||| D000740 ||| D013921 ||| D000505 ||| D011537	Constipation ||| Anemia ||| Thrombocytopenia ||| Alopecia ||| Pruritus
	CHEMBL84	D000437	TOPOTECAN	Alcoholism	0	0.0237286	D003248 ||| D000740 ||| D000505	Constipation ||| Anemia ||| Alopecia
	CHEMBL84	D000067877	TOPOTECAN	Autism Spectrum Disorder	0	0.0572895	D003248 ||| D000740 ||| D000505	Constipation ||| Anemia ||| Alopecia
	CHEMBL84	D001714	TOPOTECAN	Bipolar Disorder	0	0.0414277	D003248 ||| D000740 ||| D013921 ||| D000505 ||| D011537	Constipation ||| Anemia ||| Thrombocytopenia ||| Alopecia ||| Pruritus
	CHEMBL84	D009771	TOPOTECAN	Obsessive-Compulsive Disorder	0	0.0353087	D003248 ||| D000740 ||| D000505	Constipation ||| Anemia ||| Alopecia
	CHEMBL84	D003924	TOPOTECAN	Diabetes Mellitus, Type 2	0	0.0457957	D003248 ||| D000740 ||| D000505	Constipation ||| Anemia ||| Alopecia
	CHEMBL84	D000544	TOPOTECAN	Alzheimer Disease	0	0.0218311	D003248 ||| D000740 ||| D000505	Constipation ||| Anemia ||| Alopecia
	CHEMBL84	D004827	TOPOTECAN	Epilepsy	0	0.0122399	D003248 ||| D000740 ||| D013921 ||| D000505 ||| D011537	Constipation ||| Anemia ||| Thrombocytopenia ||| Alopecia ||| Pruritus
	CHEMBL84	D005901	TOPOTECAN	Glaucoma	0	0.0497823	D003248 ||| D000740 ||| D013921 ||| D000505 ||| D011537	Constipation ||| Anemia ||| Thrombocytopenia ||| Alopecia ||| Pruritus
	CHEMBL84	D051436	TOPOTECAN	Renal Insufficiency, Chronic	0	0.0450366	D003248 ||| D000740 ||| D000505	Constipation ||| Anemia ||| Alopecia
	CHEMBL84	D013167	TOPOTECAN	Spondylitis, Ankylosing	0	0.0593161	D003248 ||| D000740 ||| D000505	Constipation ||| Anemia ||| Alopecia
	CHEMBL84	D003863	TOPOTECAN	Depression	0	0.032269	D003248 ||| D000740 ||| D013921 ||| D000505 ||| D011537	Constipation ||| Anemia ||| Thrombocytopenia ||| Alopecia ||| Pruritus
	CHEMBL84	D010003	TOPOTECAN	Osteoarthritis	0	0.0544908	D003248 ||| D000740 ||| D013921 ||| D000505 ||| D011537	Constipation ||| Anemia ||| Thrombocytopenia ||| Alopecia ||| Pruritus
	CHEMBL84	D000419	TOPOTECAN	Albuminuria	0	0.0127511	D003248 ||| D000740 ||| D000505	Constipation ||| Anemia ||| Alopecia
	CHEMBL84	D001281	TOPOTECAN	Atrial Fibrillation	0	0.0444816	D003248 ||| D000740 ||| D013921 ||| D000505 ||| D011537	Constipation ||| Anemia ||| Thrombocytopenia ||| Alopecia ||| Pruritus
	CHEMBL84	D006973	TOPOTECAN	Hypertension	0	0.02875	D003248 ||| D000740 ||| D013921 ||| D000505 ||| D011537	Constipation ||| Anemia ||| Thrombocytopenia ||| Alopecia ||| Pruritus
	CHEMBL84	D006327	TOPOTECAN	Heart Block	0	0.0474987	D003248 ||| D000740 ||| D013921 ||| D000505 ||| D011537	Constipation ||| Anemia ||| Thrombocytopenia ||| Alopecia ||| Pruritus
	CHEMBL84	D055623	TOPOTECAN	Keratosis, Actinic	0	0.0512228	D003248 ||| D000740 ||| D013921 ||| D000505 ||| D011537	Constipation ||| Anemia ||| Thrombocytopenia ||| Alopecia ||| Pruritus
	CHEMBL84	D001991	TOPOTECAN	Bronchitis	0	0.0308904	D003248 ||| D000740 ||| D013921 ||| D000505 ||| D011537	Constipation ||| Anemia ||| Thrombocytopenia ||| Alopecia ||| Pruritus
	CHEMBL84	D008175	TOPOTECAN	Lung Neoplasms	0	0.0447008	D003248 ||| D000740 ||| D013921 ||| D000505 ||| D011537	Constipation ||| Anemia ||| Thrombocytopenia ||| Alopecia ||| Pruritus
	CHEMBL84	D008545	TOPOTECAN	Melanoma	0	0.0360008	D003248 ||| D000740 ||| D013921 ||| D000505 ||| D011537	Constipation ||| Anemia ||| Thrombocytopenia ||| Alopecia ||| Pruritus
	CHEMBL84	D008228	TOPOTECAN	Lymphoma, Non-Hodgkin	0	0.0194719	D003248 ||| D000740 ||| D013921 ||| D000505 ||| D011537	Constipation ||| Anemia ||| Thrombocytopenia ||| Alopecia ||| Pruritus
	CHEMBL84	D002294	TOPOTECAN	Carcinoma, Squamous Cell	0	0.0699565	D003248 ||| D000740 ||| D013921 ||| D000505 ||| D011537	Constipation ||| Anemia ||| Thrombocytopenia ||| Alopecia ||| Pruritus
	CHEMBL84	D002349	TOPOTECAN	Carpal Tunnel Syndrome	0	0.0541718	D003248 ||| D000740 ||| D013921 ||| D000505 ||| D011537	Constipation ||| Anemia ||| Thrombocytopenia ||| Alopecia ||| Pruritus
	CHEMBL84	D016883	TOPOTECAN	Diabetic Ketoacidosis	0	0.140384	D003248 ||| D000740 ||| D013921 ||| D000505 ||| D011537	Constipation ||| Anemia ||| Thrombocytopenia ||| Alopecia ||| Pruritus
	CHEMBL84	D001749	TOPOTECAN	Urinary Bladder Neoplasms	0	0.0686865	D003248 ||| D000740 ||| D013921 ||| D000505 ||| D011537	Constipation ||| Anemia ||| Thrombocytopenia ||| Alopecia ||| Pruritus
	CHEMBL84	D007889	TOPOTECAN	Leiomyoma	0	0.0537484	D003248 ||| D000740 ||| D013921 ||| D000505 ||| D011537	Constipation ||| Anemia ||| Thrombocytopenia ||| Alopecia ||| Pruritus
	CHEMBL84	D018798	TOPOTECAN	Anemia, Iron-Deficiency	0	0.0589741	D003248 ||| D000740 ||| D013921 ||| D000505 ||| D011537	Constipation ||| Anemia ||| Thrombocytopenia ||| Alopecia ||| Pruritus
	CHEMBL84	D000380	TOPOTECAN	Agranulocytosis	0	0.0417677	D003248 ||| D000740 ||| D013921 ||| D011537	Constipation ||| Anemia ||| Thrombocytopenia ||| Pruritus
	CHEMBL84	D012893	TOPOTECAN	Sleep Wake Disorders	0	0.0213287	D003248 ||| D000740 ||| D013921 ||| D000505 ||| D011537	Constipation ||| Anemia ||| Thrombocytopenia ||| Alopecia ||| Pruritus
	CHEMBL84	D006429	TOPOTECAN	Hemiplegia	0	0.00555043	D003248 ||| D000740 ||| D013921 ||| D011537	Constipation ||| Anemia ||| Thrombocytopenia ||| Pruritus
	CHEMBL84	D011655	TOPOTECAN	Pulmonary Embolism	0	0.0153562	D003248 ||| D000740 ||| D013921 ||| D000505 ||| D011537	Constipation ||| Anemia ||| Thrombocytopenia ||| Alopecia ||| Pruritus
	CHEMBL84	D009202	TOPOTECAN	Cardiomyopathies	0	0.0285837	D003248 ||| D000740 ||| D013921 ||| D000505 ||| D011537	Constipation ||| Anemia ||| Thrombocytopenia ||| Alopecia ||| Pruritus
	CHEMBL84	D013345	TOPOTECAN	Subarachnoid Hemorrhage	0	0.0396403	D003248 ||| D000740 ||| D013921 ||| D000505 ||| D011537	Constipation ||| Anemia ||| Thrombocytopenia ||| Alopecia ||| Pruritus
	CHEMBL84	D002543	TOPOTECAN	Cerebral Hemorrhage	0	0.0360939	D003248 ||| D000740 ||| D013921 ||| D000505 ||| D011537	Constipation ||| Anemia ||| Thrombocytopenia ||| Alopecia ||| Pruritus
	CHEMBL84	D002544	TOPOTECAN	Cerebral Infarction	0	0.0384783	D003248 ||| D000740 ||| D013921 ||| D011537	Constipation ||| Anemia ||| Thrombocytopenia ||| Pruritus
	CHEMBL84	D050197	TOPOTECAN	Arteriosclerosis	0	0.0524574	D003248 ||| D000740 ||| D013921 ||| D000505 ||| D011537	Constipation ||| Anemia ||| Thrombocytopenia ||| Alopecia ||| Pruritus
	CHEMBL84	D010689	TOPOTECAN	Phlebitis	0	0.0511257	D003248 ||| D000740 ||| D013921 ||| D011537	Constipation ||| Anemia ||| Thrombocytopenia ||| Pruritus
	CHEMBL84	D006484	TOPOTECAN	Hemorrhoids	0	0.0476686	D003248 ||| D000740 ||| D013921 ||| D000505 ||| D011537	Constipation ||| Anemia ||| Thrombocytopenia ||| Alopecia ||| Pruritus
	CHEMBL84	D007022	TOPOTECAN	Hypotension	0	0.0541671	D003248 ||| D000740 ||| D013921 ||| D011537	Constipation ||| Anemia ||| Thrombocytopenia ||| Pruritus
	CHEMBL84	D012852	TOPOTECAN	Sinusitis	0	0.0228205	D003248 ||| D000740 ||| D013921 ||| D000505 ||| D011537	Constipation ||| Anemia ||| Thrombocytopenia ||| Alopecia ||| Pruritus
	CHEMBL84	D010996	TOPOTECAN	Pleural Effusion	0	0.111527	D003248 ||| D000740 ||| D013921 ||| D011537	Constipation ||| Anemia ||| Thrombocytopenia ||| Pruritus
	CHEMBL84	D011030	TOPOTECAN	Pneumothorax	0	0.0251244	D003248 ||| D000740 ||| D013921 ||| D000505 ||| D011537	Constipation ||| Anemia ||| Thrombocytopenia ||| Alopecia ||| Pruritus
	CHEMBL84	D014060	TOPOTECAN	Tongue Diseases	0	0.015911	D003248 ||| D000740 ||| D013921 ||| D011537	Constipation ||| Anemia ||| Thrombocytopenia ||| Pruritus
	CHEMBL84	D004941	TOPOTECAN	Esophagitis	0	0.0166817	D003248 ||| D000740 ||| D013921 ||| D011537	Constipation ||| Anemia ||| Thrombocytopenia ||| Pruritus
	CHEMBL84	D013276	TOPOTECAN	Stomach Ulcer	0	0.107083	D003248 ||| D000740 ||| D013921 ||| D000505 ||| D011537	Constipation ||| Anemia ||| Thrombocytopenia ||| Alopecia ||| Pruritus
	CHEMBL84	D004415	TOPOTECAN	Dyspepsia	0	0.0151476	D003248 ||| D000740 ||| D013921 ||| D011537	Constipation ||| Anemia ||| Thrombocytopenia ||| Pruritus
	CHEMBL84	D002769	TOPOTECAN	Cholelithiasis	0	0.0352734	D003248 ||| D000740 ||| D013921 ||| D000505 ||| D011537	Constipation ||| Anemia ||| Thrombocytopenia ||| Alopecia ||| Pruritus
	CHEMBL84	D002764	TOPOTECAN	Cholecystitis	0	0.0249684	D003248 ||| D000740 ||| D013921 ||| D000505 ||| D011537	Constipation ||| Anemia ||| Thrombocytopenia ||| Alopecia ||| Pruritus
	CHEMBL84	D010195	TOPOTECAN	Pancreatitis	0	0.0394421	D003248 ||| D000740 ||| D013921 ||| D000505 ||| D011537	Constipation ||| Anemia ||| Thrombocytopenia ||| Alopecia ||| Pruritus
	CHEMBL84	D008286	TOPOTECAN	Malabsorption Syndromes	0	0.0606961	D003248 ||| D000740 ||| D013921 ||| D011537	Constipation ||| Anemia ||| Thrombocytopenia ||| Pruritus
	CHEMBL84	D002481	TOPOTECAN	Cellulitis	0	0.0366036	D003248 ||| D000740 ||| D013921 ||| D011537	Constipation ||| Anemia ||| Thrombocytopenia ||| Pruritus
	CHEMBL84	D011537	TOPOTECAN	Pruritus	1	0.0298364	D003248 ||| D000740 ||| D013921	Constipation ||| Anemia ||| Thrombocytopenia
	CHEMBL84	D008010	TOPOTECAN	Lichen Planus	0	0.0723765	D003248 ||| D000740 ||| D013921 ||| D000505 ||| D011537	Constipation ||| Anemia ||| Thrombocytopenia ||| Alopecia ||| Pruritus
	CHEMBL84	D017492	TOPOTECAN	Keratosis, Seborrheic	0	0.0262129	D003248 ||| D000740 ||| D013921 ||| D000505 ||| D011537	Constipation ||| Anemia ||| Thrombocytopenia ||| Alopecia ||| Pruritus
	CHEMBL84	D011704	TOPOTECAN	Pyelonephritis	0	0.0793315	D003248 ||| D000740 ||| D013921 ||| D011537	Constipation ||| Anemia ||| Thrombocytopenia ||| Pruritus
	CHEMBL84	D058186	TOPOTECAN	Acute Kidney Injury	0	0.049115	D003248 ||| D000740 ||| D013921 ||| D011537	Constipation ||| Anemia ||| Thrombocytopenia ||| Pruritus
	CHEMBL84	D007676	TOPOTECAN	Kidney Failure, Chronic	0	0.0229022	D003248 ||| D000740 ||| D013921 ||| D000505 ||| D011537	Constipation ||| Anemia ||| Thrombocytopenia ||| Alopecia ||| Pruritus
	CHEMBL84	D003556	TOPOTECAN	Cystitis	0	0.0629356	D003248 ||| D000740 ||| D013921 ||| D000505 ||| D011537	Constipation ||| Anemia ||| Thrombocytopenia ||| Alopecia ||| Pruritus
	CHEMBL84	D011470	TOPOTECAN	Prostatic Hyperplasia	0	0.0248188	D003248 ||| D000740 ||| D013921 ||| D000505 ||| D011537	Constipation ||| Anemia ||| Thrombocytopenia ||| Alopecia ||| Pruritus
	CHEMBL84	D011472	TOPOTECAN	Prostatitis	0	0.129104	D003248 ||| D000740 ||| D013921 ||| D011537	Constipation ||| Anemia ||| Thrombocytopenia ||| Pruritus
	CHEMBL84	D005348	TOPOTECAN	Fibrocystic Breast Disease	0	0.122312	D003248 ||| D000740 ||| D013921 ||| D011537	Constipation ||| Anemia ||| Thrombocytopenia ||| Pruritus
	CHEMBL84	D006177	TOPOTECAN	Gynecomastia	0	0.0176597	D003248 ||| D000740 ||| D013921 ||| D000505 ||| D011537	Constipation ||| Anemia ||| Thrombocytopenia ||| Alopecia ||| Pruritus
	CHEMBL84	D004715	TOPOTECAN	Endometriosis	0	0.0334453	D003248 ||| D000740 ||| D013921 ||| D000505 ||| D011537	Constipation ||| Anemia ||| Thrombocytopenia ||| Alopecia ||| Pruritus
	CHEMBL84	D003680	TOPOTECAN	Deglutition Disorders	0	0.0788822	D003248 ||| D000740 ||| D013921 ||| D011537	Constipation ||| Anemia ||| Thrombocytopenia ||| Pruritus
	CHEMBL84	D001201	TOPOTECAN	Ascites	0	0.0213961	D003248 ||| D000740 ||| D013921 ||| D011537	Constipation ||| Anemia ||| Thrombocytopenia ||| Pruritus
	CHEMBL84	D005076	TOPOTECAN	Exanthema	0	0.0436484	D003248 ||| D000740 ||| D013921 ||| D011537	Constipation ||| Anemia ||| Thrombocytopenia ||| Pruritus
	CHEMBL84	D014717	TOPOTECAN	Vertigo	0	0.0382264	D003248 ||| D000740 ||| D013921 ||| D000505 ||| D011537	Constipation ||| Anemia ||| Thrombocytopenia ||| Alopecia ||| Pruritus
	CHEMBL84	D013575	TOPOTECAN	Syncope	0	0.050152	D003248 ||| D000740 ||| D013921 ||| D011537	Constipation ||| Anemia ||| Thrombocytopenia ||| Pruritus
	CHEMBL84	D007766	TOPOTECAN	Lacrimal Apparatus Diseases	0	0.0913513	D003248 ||| D000740 ||| D013921 ||| D011537	Constipation ||| Anemia ||| Thrombocytopenia ||| Pruritus
	CHEMBL84	D006471	TOPOTECAN	Gastrointestinal Hemorrhage	0	0.025654	D003248 ||| D000740 ||| D013921 ||| D011537	Constipation ||| Anemia ||| Thrombocytopenia ||| Pruritus
	CHEMBL84	D010437	TOPOTECAN	Peptic Ulcer	0	0.0393851	D003248 ||| D000740 ||| D013921 ||| D000505 ||| D011537	Constipation ||| Anemia ||| Thrombocytopenia ||| Alopecia ||| Pruritus
	CHEMBL84	D005921	TOPOTECAN	Glomerulonephritis	0	0.0470795	D003248 ||| D000740 ||| D013921 ||| D000505 ||| D011537	Constipation ||| Anemia ||| Thrombocytopenia ||| Alopecia ||| Pruritus
	CHEMBL84	D006333	TOPOTECAN	Heart Failure	0	0.0229923	D003248 ||| D000740 ||| D013921 ||| D000505 ||| D011537	Constipation ||| Anemia ||| Thrombocytopenia ||| Alopecia ||| Pruritus
	CHEMBL84	D006547	TOPOTECAN	Hernia	0	0.0387861	D003248 ||| D000740 ||| D013921 ||| D000505 ||| D011537	Constipation ||| Anemia ||| Thrombocytopenia ||| Alopecia ||| Pruritus
	CHEMBL84	D006689	TOPOTECAN	Hodgkin Disease	0	0.086686	D003248 ||| D000740 ||| D013921 ||| D000505 ||| D011537	Constipation ||| Anemia ||| Thrombocytopenia ||| Alopecia ||| Pruritus
	CHEMBL84	D008113	TOPOTECAN	Liver Neoplasms	0	0.0186678	D003248 ||| D000740 ||| D013921 ||| D000505 ||| D011537	Constipation ||| Anemia ||| Thrombocytopenia ||| Alopecia ||| Pruritus
	CHEMBL84	D010051	TOPOTECAN	Ovarian Neoplasms	0	0.0373518	D003248 ||| D000740 ||| D013921 ||| D000505 ||| D011537	Constipation ||| Anemia ||| Thrombocytopenia ||| Alopecia ||| Pruritus
	CHEMBL84	D011471	TOPOTECAN	Prostatic Neoplasms	0	0.0328641	D003248 ||| D000740 ||| D013921 ||| D000505 ||| D011537	Constipation ||| Anemia ||| Thrombocytopenia ||| Alopecia ||| Pruritus
	CHEMBL84	D000647	TOPOTECAN	Amnesia	0	0.0185863	D003248 ||| D000740 ||| D013921 ||| D000505 ||| D011537	Constipation ||| Anemia ||| Thrombocytopenia ||| Alopecia ||| Pruritus
	CHEMBL84	D007951	TOPOTECAN	Leukemia, Myeloid	0	0.0522113	D003248 ||| D000740 ||| D013921 ||| D011537	Constipation ||| Anemia ||| Thrombocytopenia ||| Pruritus
	CHEMBL84	D000152	TOPOTECAN	Acne Vulgaris	0	0.121275	D003248 ||| D000740 ||| D013921 ||| D000505 ||| D011537	Constipation ||| Anemia ||| Thrombocytopenia ||| Alopecia ||| Pruritus
	CHEMBL84	D000740	TOPOTECAN	Anemia	1	0.130361	D003248 ||| D013921 ||| D000505 ||| D011537	Constipation ||| Thrombocytopenia ||| Alopecia ||| Pruritus
	CHEMBL84	D001064	TOPOTECAN	Appendicitis	0	0.0284418	D003248 ||| D000740 ||| D013921 ||| D000505 ||| D011537	Constipation ||| Anemia ||| Thrombocytopenia ||| Alopecia ||| Pruritus
	CHEMBL84	D003248	TOPOTECAN	Constipation	1	0.0426193	D000740 ||| D013921 ||| D000505 ||| D011537	Anemia ||| Thrombocytopenia ||| Alopecia ||| Pruritus
	CHEMBL84	D015352	TOPOTECAN	Dry Eye Syndromes	0	0.0438651	D003248 ||| D000740 ||| D013921 ||| D000505 ||| D011537	Constipation ||| Anemia ||| Thrombocytopenia ||| Alopecia ||| Pruritus
	CHEMBL84	D004381	TOPOTECAN	Duodenal Ulcer	0	0.0371398	D003248 ||| D000740 ||| D013921 ||| D000505 ||| D011537	Constipation ||| Anemia ||| Thrombocytopenia ||| Alopecia ||| Pruritus
	CHEMBL84	D015837	TOPOTECAN	Vestibular Diseases	0	0.0683189	D003248 ||| D000740 ||| D013921 ||| D011537	Constipation ||| Anemia ||| Thrombocytopenia ||| Pruritus
	CHEMBL84	D005705	TOPOTECAN	Gallbladder Diseases	0	0.0409426	D003248 ||| D000740 ||| D013921 ||| D000505 ||| D011537	Constipation ||| Anemia ||| Thrombocytopenia ||| Alopecia ||| Pruritus
	CHEMBL84	D006073	TOPOTECAN	Gout	0	0.016956	D003248 ||| D000740 ||| D013921 ||| D000505 ||| D011537	Constipation ||| Anemia ||| Thrombocytopenia ||| Alopecia ||| Pruritus
	CHEMBL84	D001145	TOPOTECAN	Arrhythmias, Cardiac	0	0.0377667	D003248 ||| D000740 ||| D013921 ||| D000505 ||| D011537	Constipation ||| Anemia ||| Thrombocytopenia ||| Alopecia ||| Pruritus
	CHEMBL84	D043183	TOPOTECAN	Irritable Bowel Syndrome	0	0.00824549	D003248 ||| D000740 ||| D013921 ||| D000505 ||| D011537	Constipation ||| Anemia ||| Thrombocytopenia ||| Alopecia ||| Pruritus
	CHEMBL84	D001851	TOPOTECAN	Bone Diseases, Metabolic	0	0.0761067	D003248 ||| D000740 ||| D013921 ||| D011537	Constipation ||| Anemia ||| Thrombocytopenia ||| Pruritus
	CHEMBL84	D010024	TOPOTECAN	Osteoporosis	0	0.0366527	D003248 ||| D000740 ||| D013921 ||| D000505 ||| D011537	Constipation ||| Anemia ||| Thrombocytopenia ||| Alopecia ||| Pruritus
	CHEMBL84	D009443	TOPOTECAN	Neuritis	0	0.050174	D003248 ||| D000740 ||| D013921 ||| D011537	Constipation ||| Anemia ||| Thrombocytopenia ||| Pruritus
	CHEMBL84	D010538	TOPOTECAN	Peritonitis	0	0.0290305	D003248 ||| D000740 ||| D013921 ||| D000505 ||| D011537	Constipation ||| Anemia ||| Thrombocytopenia ||| Alopecia ||| Pruritus
	CHEMBL84	D010998	TOPOTECAN	Pleurisy	0	0.0898753	D003248 ||| D000740 ||| D013921 ||| D011537	Constipation ||| Anemia ||| Thrombocytopenia ||| Pruritus
	CHEMBL84	D011565	TOPOTECAN	Psoriasis	0	0.0689626	D003248 ||| D000740 ||| D013921 ||| D000505 ||| D011537	Constipation ||| Anemia ||| Thrombocytopenia ||| Alopecia ||| Pruritus
	CHEMBL84	D012163	TOPOTECAN	Retinal Detachment	0	0.0345861	D003248 ||| D000740 ||| D013921 ||| D000505 ||| D011537	Constipation ||| Anemia ||| Thrombocytopenia ||| Alopecia ||| Pruritus
	CHEMBL84	D012393	TOPOTECAN	Rosacea	0	0.0437253	D003248 ||| D000740 ||| D013921 ||| D000505 ||| D011537	Constipation ||| Anemia ||| Thrombocytopenia ||| Alopecia ||| Pruritus
	CHEMBL84	D006042	TOPOTECAN	Goiter	0	0.0676547	D003248 ||| D000740 ||| D013921 ||| D000505 ||| D011537	Constipation ||| Anemia ||| Thrombocytopenia ||| Alopecia ||| Pruritus
	CHEMBL84	D002546	TOPOTECAN	Ischemic Attack, Transient	0	0.093483	D003248 ||| D000740 ||| D013921 ||| D011537	Constipation ||| Anemia ||| Thrombocytopenia ||| Pruritus
	CHEMBL84	D000083242	TOPOTECAN	Ischemic Stroke	0	0.0405707	D003248 ||| D000740 ||| D013921 ||| D000505 ||| D011537	Constipation ||| Anemia ||| Thrombocytopenia ||| Alopecia ||| Pruritus
	CHEMBL84	D012891	TOPOTECAN	Sleep Apnea Syndromes	0	0.0723266	D003248 ||| D000740 ||| D013921 ||| D000505 ||| D011537	Constipation ||| Anemia ||| Thrombocytopenia ||| Alopecia ||| Pruritus
	CHEMBL84	D013921	TOPOTECAN	Thrombocytopenia	1	0.0408929	D003248 ||| D000740 ||| D011537	Constipation ||| Anemia ||| Pruritus
	CHEMBL84	D015179	TOPOTECAN	Colorectal Neoplasms	0	0.0310132	D003248 ||| D000740 ||| D000505	Constipation ||| Anemia ||| Alopecia
	CHEMBL84	D006627	TOPOTECAN	Hirschsprung Disease	0	0.0274888	D003248 ||| D000740 ||| D000505	Constipation ||| Anemia ||| Alopecia
	CHEMBL84	D013964	TOPOTECAN	Thyroid Neoplasms	0	0.0167777	D003248 ||| D000740 ||| D000505	Constipation ||| Anemia ||| Alopecia
	CHEMBL84	D010001	TOPOTECAN	Osteitis Deformans	0	0.0342287	D003248 ||| D000740 ||| D000505	Constipation ||| Anemia ||| Alopecia
	CHEMBL84	D007018	TOPOTECAN	Hypopituitarism	0	0.0609567	D003248 ||| D000740 ||| D000505	Constipation ||| Anemia ||| Alopecia
	CHEMBL84	D020246	TOPOTECAN	Venous Thrombosis	0	0.070406	D003248 ||| D000740 ||| D000505	Constipation ||| Anemia ||| Alopecia
	CHEMBL84	D000075224	TOPOTECAN	Cardiac Conduction System Disease	0	0.0716919	D003248 ||| D000740 ||| D013921 ||| D011537	Constipation ||| Anemia ||| Thrombocytopenia ||| Pruritus
	CHEMBL84	D003731	TOPOTECAN	Dental Caries	0	0.0102137	D003248 ||| D000740 ||| D013921 ||| D000505 ||| D011537	Constipation ||| Anemia ||| Thrombocytopenia ||| Alopecia ||| Pruritus
	CHEMBL84	D005242	TOPOTECAN	Fecal Incontinence	0	0.0295938	D003248 ||| D000740 ||| D013921 ||| D011537	Constipation ||| Anemia ||| Thrombocytopenia ||| Pruritus
	CHEMBL84	D016055	TOPOTECAN	Urinary Retention	0	0.141539	D003248 ||| D000740 ||| D013921 ||| D011537	Constipation ||| Anemia ||| Thrombocytopenia ||| Pruritus
	CHEMBL84	D011141	TOPOTECAN	Polyuria	0	0.014233	D003248 ||| D000740 ||| D013921 ||| D011537	Constipation ||| Anemia ||| Thrombocytopenia ||| Pruritus
	CHEMBL84	D007762	TOPOTECAN	Labyrinthitis	0	0.0563743	D003248 ||| D000740 ||| D013921 ||| D011537	Constipation ||| Anemia ||| Thrombocytopenia ||| Pruritus
	CHEMBL84	D012878	TOPOTECAN	Skin Neoplasms	0	0.0355826	D003248 ||| D000740 ||| D013921 ||| D011537	Constipation ||| Anemia ||| Thrombocytopenia ||| Pruritus
	CHEMBL84	D009260	TOPOTECAN	Nail Diseases	0	0.0604812	D003248 ||| D000740 ||| D013921 ||| D011537	Constipation ||| Anemia ||| Thrombocytopenia ||| Pruritus
	CHEMBL84	D016491	TOPOTECAN	Peripheral Vascular Diseases	0	0.0979857	D003248 ||| D000740 ||| D013921 ||| D011537	Constipation ||| Anemia ||| Thrombocytopenia ||| Pruritus
	CHEMBL84	D011111	TOPOTECAN	Polymyalgia Rheumatica	0	0.0482594	D003248 ||| D000740 ||| D013921 ||| D011537	Constipation ||| Anemia ||| Thrombocytopenia ||| Pruritus
	CHEMBL84	D013118	TOPOTECAN	Spinal Cord Diseases	0	0.0227881	D003248 ||| D000740 ||| D013921 ||| D000505 ||| D011537	Constipation ||| Anemia ||| Thrombocytopenia ||| Alopecia ||| Pruritus
	CHEMBL84	D014581	TOPOTECAN	Urticaria	0	0.0663013	D003248 ||| D000740 ||| D013921 ||| D000505 ||| D011537	Constipation ||| Anemia ||| Thrombocytopenia ||| Alopecia ||| Pruritus
	CHEMBL84	D014648	TOPOTECAN	Varicose Veins	0	0.0637357	D003248 ||| D000740 ||| D013921 ||| D000505 ||| D011537	Constipation ||| Anemia ||| Thrombocytopenia ||| Alopecia ||| Pruritus
	CHEMBL84	D010031	TOPOTECAN	Otitis	0	0.0306525	D003248 ||| D000740 ||| D013921 ||| D000505 ||| D011537	Constipation ||| Anemia ||| Thrombocytopenia ||| Alopecia ||| Pruritus
	CHEMBL84	D019966	TOPOTECAN	Substance-Related Disorders	0	0.0144332	D003248 ||| D000740 ||| D013921 ||| D011537	Constipation ||| Anemia ||| Thrombocytopenia ||| Pruritus
	CHEMBL84	D015155	TOPOTECAN	Esophageal Spasm, Diffuse	0	0.0818545	D003248 ||| D000740 ||| D013921 ||| D000505 ||| D011537	Constipation ||| Anemia ||| Thrombocytopenia ||| Alopecia ||| Pruritus
	CHEMBL1727	D001008	CEPHALEXIN ANHYDROUS	Anxiety Disorders	0	0.0679723	D004415	Dyspepsia
	CHEMBL1727	D003324	CEPHALEXIN ANHYDROUS	Coronary Artery Disease	0	0.0411611	D004415	Dyspepsia
	CHEMBL1727	D009765	CEPHALEXIN ANHYDROUS	Obesity	0	0.0932559	D004415	Dyspepsia
	CHEMBL1727	D010300	CEPHALEXIN ANHYDROUS	Parkinson Disease	0	0.0542789	D004415	Dyspepsia
	CHEMBL1727	D001172	CEPHALEXIN ANHYDROUS	Arthritis, Rheumatoid	0	0.028076	D004415	Dyspepsia
	CHEMBL1727	D015212	CEPHALEXIN ANHYDROUS	Inflammatory Bowel Diseases	0	0.0417951	D004415	Dyspepsia
	CHEMBL1727	D008268	CEPHALEXIN ANHYDROUS	Macular Degeneration	0	0.0324085	D004415	Dyspepsia
	CHEMBL1727	D000787	CEPHALEXIN ANHYDROUS	Angina Pectoris	0	0.103805	D004415	Dyspepsia
	CHEMBL1727	D065631	CEPHALEXIN ANHYDROUS	Rhinitis, Allergic	0	0.0434382	D004415	Dyspepsia
	CHEMBL1727	D001249	CEPHALEXIN ANHYDROUS	Asthma	0	0.0416829	D004415	Dyspepsia
	CHEMBL1727	D005764	CEPHALEXIN ANHYDROUS	Gastroesophageal Reflux	0	0.191832	D004415	Dyspepsia
	CHEMBL1727	D008881	CEPHALEXIN ANHYDROUS	Migraine Disorders	0	0.0949762	D004415	Dyspepsia
	CHEMBL1727	D004485	CEPHALEXIN ANHYDROUS	Eczema	0	0.0342912	D004415	Dyspepsia
	CHEMBL1727	D006937	CEPHALEXIN ANHYDROUS	Hypercholesterolemia	0	0.0920211	D004415	Dyspepsia
	CHEMBL1727	D001943	CEPHALEXIN ANHYDROUS	Breast Neoplasms	0	0.0214286	D004415	Dyspepsia
	CHEMBL1727	D002280	CEPHALEXIN ANHYDROUS	Carcinoma, Basal Cell	0	0.0237026	D004415	Dyspepsia
	CHEMBL1727	D002386	CEPHALEXIN ANHYDROUS	Cataract	0	0.0636227	D004415	Dyspepsia
	CHEMBL1727	D006552	CEPHALEXIN ANHYDROUS	Hernia, Inguinal	0	0.010444	D004415	Dyspepsia
	CHEMBL1727	D009203	CEPHALEXIN ANHYDROUS	Myocardial Infarction	0	0.0423958	D004415	Dyspepsia
	CHEMBL1727	D005756	CEPHALEXIN ANHYDROUS	Gastritis	0	0.0759974	D004415	Dyspepsia
	CHEMBL1727	D006548	CEPHALEXIN ANHYDROUS	Hernia, Diaphragmatic	0	0.0959263	D004415	Dyspepsia
	CHEMBL1727	D007319	CEPHALEXIN ANHYDROUS	Sleep Initiation and Maintenance Disorders	0	0.019572	D004415	Dyspepsia
	CHEMBL1727	D009290	CEPHALEXIN ANHYDROUS	Narcolepsy	0	0.0450414	D004415	Dyspepsia
	CHEMBL1727	D012559	CEPHALEXIN ANHYDROUS	Schizophrenia	0	0.087762	D004415	Dyspepsia
	CHEMBL1727	D008180	CEPHALEXIN ANHYDROUS	Lupus Erythematosus, Systemic	0	0.0591781	D004415	Dyspepsia
	CHEMBL1727	D001714	CEPHALEXIN ANHYDROUS	Bipolar Disorder	0	0.0232065	D004415	Dyspepsia
	CHEMBL1727	D004827	CEPHALEXIN ANHYDROUS	Epilepsy	0	0.063683	D004415	Dyspepsia
	CHEMBL1727	D005901	CEPHALEXIN ANHYDROUS	Glaucoma	0	0.0201692	D004415	Dyspepsia
	CHEMBL1727	D003863	CEPHALEXIN ANHYDROUS	Depression	0	0.0707606	D004415	Dyspepsia
	CHEMBL1727	D010003	CEPHALEXIN ANHYDROUS	Osteoarthritis	0	0.0598615	D004415	Dyspepsia
	CHEMBL1727	D001281	CEPHALEXIN ANHYDROUS	Atrial Fibrillation	0	0.0247324	D004415	Dyspepsia
	CHEMBL1727	D006973	CEPHALEXIN ANHYDROUS	Hypertension	0	0.0782654	D004415	Dyspepsia
	CHEMBL1727	D006327	CEPHALEXIN ANHYDROUS	Heart Block	0	0.0905168	D004415	Dyspepsia
	CHEMBL1727	D055623	CEPHALEXIN ANHYDROUS	Keratosis, Actinic	0	0.0508504	D004415	Dyspepsia
	CHEMBL1727	D001991	CEPHALEXIN ANHYDROUS	Bronchitis	0	0.0097926	D004415	Dyspepsia
	CHEMBL1727	D008175	CEPHALEXIN ANHYDROUS	Lung Neoplasms	0	0.0806786	D004415	Dyspepsia
	CHEMBL1727	D008545	CEPHALEXIN ANHYDROUS	Melanoma	0	0.0736196	D004415	Dyspepsia
	CHEMBL1727	D008228	CEPHALEXIN ANHYDROUS	Lymphoma, Non-Hodgkin	0	0.0359548	D004415	Dyspepsia
	CHEMBL1727	D002294	CEPHALEXIN ANHYDROUS	Carcinoma, Squamous Cell	0	0.0920416	D004415	Dyspepsia
	CHEMBL1727	D002349	CEPHALEXIN ANHYDROUS	Carpal Tunnel Syndrome	0	0.0490259	D004415	Dyspepsia
	CHEMBL1727	D016883	CEPHALEXIN ANHYDROUS	Diabetic Ketoacidosis	0	0.0211193	D004415	Dyspepsia
	CHEMBL1727	D001749	CEPHALEXIN ANHYDROUS	Urinary Bladder Neoplasms	0	0.0583768	D004415	Dyspepsia
	CHEMBL1727	D007889	CEPHALEXIN ANHYDROUS	Leiomyoma	0	0.013647	D004415	Dyspepsia
	CHEMBL1727	D018798	CEPHALEXIN ANHYDROUS	Anemia, Iron-Deficiency	0	0.0411023	D004415	Dyspepsia
	CHEMBL1727	D000380	CEPHALEXIN ANHYDROUS	Agranulocytosis	0	0.0206944	D004415	Dyspepsia
	CHEMBL1727	D012893	CEPHALEXIN ANHYDROUS	Sleep Wake Disorders	0	0.0129485	D004415	Dyspepsia
	CHEMBL1727	D006429	CEPHALEXIN ANHYDROUS	Hemiplegia	0	0.0172538	D004415	Dyspepsia
	CHEMBL1727	D011655	CEPHALEXIN ANHYDROUS	Pulmonary Embolism	0	0.0483833	D004415	Dyspepsia
	CHEMBL1727	D009202	CEPHALEXIN ANHYDROUS	Cardiomyopathies	0	0.0656952	D004415	Dyspepsia
	CHEMBL1727	D013345	CEPHALEXIN ANHYDROUS	Subarachnoid Hemorrhage	0	0.0349371	D004415	Dyspepsia
	CHEMBL1727	D002543	CEPHALEXIN ANHYDROUS	Cerebral Hemorrhage	0	0.0974875	D004415	Dyspepsia
	CHEMBL1727	D002544	CEPHALEXIN ANHYDROUS	Cerebral Infarction	0	0.0540393	D004415	Dyspepsia
	CHEMBL1727	D050197	CEPHALEXIN ANHYDROUS	Arteriosclerosis	0	0.0514882	D004415	Dyspepsia
	CHEMBL1727	D010689	CEPHALEXIN ANHYDROUS	Phlebitis	0	0.0244933	D004415	Dyspepsia
	CHEMBL1727	D006484	CEPHALEXIN ANHYDROUS	Hemorrhoids	0	0.0751638	D004415	Dyspepsia
	CHEMBL1727	D007022	CEPHALEXIN ANHYDROUS	Hypotension	0	0.0792812	D004415	Dyspepsia
	CHEMBL1727	D012852	CEPHALEXIN ANHYDROUS	Sinusitis	0	0.0810061	D004415	Dyspepsia
	CHEMBL1727	D010996	CEPHALEXIN ANHYDROUS	Pleural Effusion	0	0.00763111	D004415	Dyspepsia
	CHEMBL1727	D011030	CEPHALEXIN ANHYDROUS	Pneumothorax	0	0.0726379	D004415	Dyspepsia
	CHEMBL1727	D014060	CEPHALEXIN ANHYDROUS	Tongue Diseases	0	0.0642353	D004415	Dyspepsia
	CHEMBL1727	D004941	CEPHALEXIN ANHYDROUS	Esophagitis	0	0.204333	D004415	Dyspepsia
	CHEMBL1727	D013276	CEPHALEXIN ANHYDROUS	Stomach Ulcer	0	0.0632366	D004415	Dyspepsia
	CHEMBL1727	D002769	CEPHALEXIN ANHYDROUS	Cholelithiasis	0	0.117289	D004415	Dyspepsia
	CHEMBL1727	D002764	CEPHALEXIN ANHYDROUS	Cholecystitis	0	0.0557935	D004415	Dyspepsia
	CHEMBL1727	D010195	CEPHALEXIN ANHYDROUS	Pancreatitis	0	0.0592368	D004415	Dyspepsia
	CHEMBL1727	D008286	CEPHALEXIN ANHYDROUS	Malabsorption Syndromes	0	0.0949851	D004415	Dyspepsia
	CHEMBL1727	D002481	CEPHALEXIN ANHYDROUS	Cellulitis	0	0.0329934	D004415	Dyspepsia
	CHEMBL1727	D011537	CEPHALEXIN ANHYDROUS	Pruritus	0	0.0228788	D004415	Dyspepsia
	CHEMBL1727	D008010	CEPHALEXIN ANHYDROUS	Lichen Planus	0	0.0289152	D004415	Dyspepsia
	CHEMBL1727	D017492	CEPHALEXIN ANHYDROUS	Keratosis, Seborrheic	0	0.0892492	D004415	Dyspepsia
	CHEMBL1727	D011704	CEPHALEXIN ANHYDROUS	Pyelonephritis	0	0.0681338	D004415	Dyspepsia
	CHEMBL1727	D058186	CEPHALEXIN ANHYDROUS	Acute Kidney Injury	0	0.0182275	D004415	Dyspepsia
	CHEMBL1727	D007676	CEPHALEXIN ANHYDROUS	Kidney Failure, Chronic	0	0.0351601	D004415	Dyspepsia
	CHEMBL1727	D003556	CEPHALEXIN ANHYDROUS	Cystitis	0	0.0461429	D004415	Dyspepsia
	CHEMBL1727	D011470	CEPHALEXIN ANHYDROUS	Prostatic Hyperplasia	0	0.0118288	D004415	Dyspepsia
	CHEMBL1727	D011472	CEPHALEXIN ANHYDROUS	Prostatitis	0	0.0390289	D004415	Dyspepsia
	CHEMBL1727	D005348	CEPHALEXIN ANHYDROUS	Fibrocystic Breast Disease	0	0.0348954	D004415	Dyspepsia
	CHEMBL1727	D006177	CEPHALEXIN ANHYDROUS	Gynecomastia	0	0.063713	D004415	Dyspepsia
	CHEMBL1727	D004715	CEPHALEXIN ANHYDROUS	Endometriosis	0	0.0391319	D004415	Dyspepsia
	CHEMBL1727	D003680	CEPHALEXIN ANHYDROUS	Deglutition Disorders	0	0.0778192	D004415	Dyspepsia
	CHEMBL1727	D001201	CEPHALEXIN ANHYDROUS	Ascites	0	0.0368178	D004415	Dyspepsia
	CHEMBL1727	D005076	CEPHALEXIN ANHYDROUS	Exanthema	0	0.0554192	D004415	Dyspepsia
	CHEMBL1727	D014717	CEPHALEXIN ANHYDROUS	Vertigo	0	0.0537542	D004415	Dyspepsia
	CHEMBL1727	D013575	CEPHALEXIN ANHYDROUS	Syncope	0	0.0847482	D004415	Dyspepsia
	CHEMBL1727	D007766	CEPHALEXIN ANHYDROUS	Lacrimal Apparatus Diseases	0	0.0742039	D004415	Dyspepsia
	CHEMBL1727	D006471	CEPHALEXIN ANHYDROUS	Gastrointestinal Hemorrhage	0	0.0414138	D004415	Dyspepsia
	CHEMBL1727	D010437	CEPHALEXIN ANHYDROUS	Peptic Ulcer	0	0.0312384	D004415	Dyspepsia
	CHEMBL1727	D005921	CEPHALEXIN ANHYDROUS	Glomerulonephritis	0	0.0672073	D004415	Dyspepsia
	CHEMBL1727	D006333	CEPHALEXIN ANHYDROUS	Heart Failure	0	0.00886178	D004415	Dyspepsia
	CHEMBL1727	D006547	CEPHALEXIN ANHYDROUS	Hernia	0	0.142967	D004415	Dyspepsia
	CHEMBL1727	D006689	CEPHALEXIN ANHYDROUS	Hodgkin Disease	0	0.0319821	D004415	Dyspepsia
	CHEMBL1727	D008113	CEPHALEXIN ANHYDROUS	Liver Neoplasms	0	0.0275679	D004415	Dyspepsia
	CHEMBL1727	D010051	CEPHALEXIN ANHYDROUS	Ovarian Neoplasms	0	0.0339381	D004415	Dyspepsia
	CHEMBL1727	D011471	CEPHALEXIN ANHYDROUS	Prostatic Neoplasms	0	0.013584	D004415	Dyspepsia
	CHEMBL1727	D000647	CEPHALEXIN ANHYDROUS	Amnesia	0	0.0851114	D004415	Dyspepsia
	CHEMBL1727	D007951	CEPHALEXIN ANHYDROUS	Leukemia, Myeloid	0	0.0449853	D004415	Dyspepsia
	CHEMBL1727	D000152	CEPHALEXIN ANHYDROUS	Acne Vulgaris	0	0.00749429	D004415	Dyspepsia
	CHEMBL1727	D000740	CEPHALEXIN ANHYDROUS	Anemia	0	0.0930491	D004415	Dyspepsia
	CHEMBL1727	D001064	CEPHALEXIN ANHYDROUS	Appendicitis	0	0.0685166	D004415	Dyspepsia
	CHEMBL1727	D003248	CEPHALEXIN ANHYDROUS	Constipation	0	0.0748434	D004415	Dyspepsia
	CHEMBL1727	D015352	CEPHALEXIN ANHYDROUS	Dry Eye Syndromes	0	0.0269735	D004415	Dyspepsia
	CHEMBL1727	D004381	CEPHALEXIN ANHYDROUS	Duodenal Ulcer	0	0.0640551	D004415	Dyspepsia
	CHEMBL1727	D015837	CEPHALEXIN ANHYDROUS	Vestibular Diseases	0	0.054861	D004415	Dyspepsia
	CHEMBL1727	D005705	CEPHALEXIN ANHYDROUS	Gallbladder Diseases	0	0.0678564	D004415	Dyspepsia
	CHEMBL1727	D006073	CEPHALEXIN ANHYDROUS	Gout	0	0.0598951	D004415	Dyspepsia
	CHEMBL1727	D001145	CEPHALEXIN ANHYDROUS	Arrhythmias, Cardiac	0	0.0694491	D004415	Dyspepsia
	CHEMBL1727	D043183	CEPHALEXIN ANHYDROUS	Irritable Bowel Syndrome	0	0.110977	D004415	Dyspepsia
	CHEMBL1727	D001851	CEPHALEXIN ANHYDROUS	Bone Diseases, Metabolic	0	0.15532	D004415	Dyspepsia
	CHEMBL1727	D010024	CEPHALEXIN ANHYDROUS	Osteoporosis	0	0.0363094	D004415	Dyspepsia
	CHEMBL1727	D009443	CEPHALEXIN ANHYDROUS	Neuritis	0	0.022858	D004415	Dyspepsia
	CHEMBL1727	D010538	CEPHALEXIN ANHYDROUS	Peritonitis	0	0.0221454	D004415	Dyspepsia
	CHEMBL1727	D010998	CEPHALEXIN ANHYDROUS	Pleurisy	0	0.0524268	D004415	Dyspepsia
	CHEMBL1727	D011565	CEPHALEXIN ANHYDROUS	Psoriasis	0	0.0557497	D004415	Dyspepsia
	CHEMBL1727	D012163	CEPHALEXIN ANHYDROUS	Retinal Detachment	0	0.00757948	D004415	Dyspepsia
	CHEMBL1727	D012393	CEPHALEXIN ANHYDROUS	Rosacea	0	0.0763351	D004415	Dyspepsia
	CHEMBL1727	D006042	CEPHALEXIN ANHYDROUS	Goiter	0	0.0248058	D004415	Dyspepsia
	CHEMBL1727	D002546	CEPHALEXIN ANHYDROUS	Ischemic Attack, Transient	0	0.0465367	D004415	Dyspepsia
	CHEMBL1727	D000083242	CEPHALEXIN ANHYDROUS	Ischemic Stroke	0	0.0351654	D004415	Dyspepsia
	CHEMBL1727	D012891	CEPHALEXIN ANHYDROUS	Sleep Apnea Syndromes	0	0.0197669	D004415	Dyspepsia
	CHEMBL1727	D013921	CEPHALEXIN ANHYDROUS	Thrombocytopenia	0	0.0167112	D004415	Dyspepsia
	CHEMBL1727	D000075224	CEPHALEXIN ANHYDROUS	Cardiac Conduction System Disease	0	0.0633372	D004415	Dyspepsia
	CHEMBL1727	D003731	CEPHALEXIN ANHYDROUS	Dental Caries	0	0.107673	D004415	Dyspepsia
	CHEMBL1727	D005242	CEPHALEXIN ANHYDROUS	Fecal Incontinence	0	0.0180054	D004415	Dyspepsia
	CHEMBL1727	D016055	CEPHALEXIN ANHYDROUS	Urinary Retention	0	0.0251138	D004415	Dyspepsia
	CHEMBL1727	D011141	CEPHALEXIN ANHYDROUS	Polyuria	0	0.0416367	D004415	Dyspepsia
	CHEMBL1727	D007762	CEPHALEXIN ANHYDROUS	Labyrinthitis	0	0.00812111	D004415	Dyspepsia
	CHEMBL1727	D012878	CEPHALEXIN ANHYDROUS	Skin Neoplasms	0	0.0473482	D004415	Dyspepsia
	CHEMBL1727	D009260	CEPHALEXIN ANHYDROUS	Nail Diseases	0	0.0475519	D004415	Dyspepsia
	CHEMBL1727	D016491	CEPHALEXIN ANHYDROUS	Peripheral Vascular Diseases	0	0.0184948	D004415	Dyspepsia
	CHEMBL1727	D011111	CEPHALEXIN ANHYDROUS	Polymyalgia Rheumatica	0	0.0889821	D004415	Dyspepsia
	CHEMBL1727	D013118	CEPHALEXIN ANHYDROUS	Spinal Cord Diseases	0	0.10917	D004415	Dyspepsia
	CHEMBL1727	D014581	CEPHALEXIN ANHYDROUS	Urticaria	0	0.0225908	D004415	Dyspepsia
	CHEMBL1727	D014648	CEPHALEXIN ANHYDROUS	Varicose Veins	0	0.0232294	D004415	Dyspepsia
	CHEMBL1727	D010031	CEPHALEXIN ANHYDROUS	Otitis	0	0.0540874	D004415	Dyspepsia
	CHEMBL1727	D019966	CEPHALEXIN ANHYDROUS	Substance-Related Disorders	0	0.0396145	D004415	Dyspepsia
	CHEMBL1727	D015155	CEPHALEXIN ANHYDROUS	Esophageal Spasm, Diffuse	0	0.0309986	D004415	Dyspepsia
	CHEMBL1164729	D001289	FEBUXOSTAT	Attention Deficit Disorder with Hyperactivity	0	0.0294886	D006073 ||| D014012 ||| D014717 ||| D001281 ||| D006973 ||| D001991 ||| D002769	Gout ||| Tinnitus ||| Vertigo ||| Atrial Fibrillation ||| Hypertension ||| Bronchitis ||| Cholelithiasis
	CHEMBL1164729	D001008	FEBUXOSTAT	Anxiety Disorders	0	0.0633283	D006073 ||| D014012 ||| D014717 ||| D001281 ||| D006973 ||| D001991 ||| D002769	Gout ||| Tinnitus ||| Vertigo ||| Atrial Fibrillation ||| Hypertension ||| Bronchitis ||| Cholelithiasis
	CHEMBL1164729	D013313	FEBUXOSTAT	Stress Disorders, Post-Traumatic	0	0.0176619	D006073 ||| D014012 ||| D014717 ||| D001281 ||| D006973 ||| D001991 ||| D002769	Gout ||| Tinnitus ||| Vertigo ||| Atrial Fibrillation ||| Hypertension ||| Bronchitis ||| Cholelithiasis
	CHEMBL1164729	D000856	FEBUXOSTAT	Anorexia Nervosa	0	0.0220464	D006073 ||| D014012 ||| D014717 ||| D001281 ||| D006973 ||| D001991 ||| D002769	Gout ||| Tinnitus ||| Vertigo ||| Atrial Fibrillation ||| Hypertension ||| Bronchitis ||| Cholelithiasis
	CHEMBL1164729	D015228	FEBUXOSTAT	Hypertriglyceridemia	0	0.0257942	D006073 ||| D014012 ||| D014717 ||| D001281 ||| D006973 ||| D001991 ||| D002769	Gout ||| Tinnitus ||| Vertigo ||| Atrial Fibrillation ||| Hypertension ||| Bronchitis ||| Cholelithiasis
	CHEMBL1164729	D003324	FEBUXOSTAT	Coronary Artery Disease	0	0.226695	D006073 ||| D014012 ||| D014717 ||| D001281 ||| D006973 ||| D001991 ||| D002769	Gout ||| Tinnitus ||| Vertigo ||| Atrial Fibrillation ||| Hypertension ||| Bronchitis ||| Cholelithiasis
	CHEMBL1164729	D009765	FEBUXOSTAT	Obesity	0	0.0756945	D006073 ||| D014012 ||| D014717 ||| D001281 ||| D006973 ||| D001991 ||| D002769	Gout ||| Tinnitus ||| Vertigo ||| Atrial Fibrillation ||| Hypertension ||| Bronchitis ||| Cholelithiasis
	CHEMBL1164729	D020177	FEBUXOSTAT	Idiopathic Hypersomnia	0	0.0297245	D006073 ||| D014012 ||| D001281 ||| D006973 ||| D002769	Gout ||| Tinnitus ||| Atrial Fibrillation ||| Hypertension ||| Cholelithiasis
	CHEMBL1164729	D010300	FEBUXOSTAT	Parkinson Disease	0	0.0917442	D006073 ||| D014012 ||| D014717 ||| D001281 ||| D006973 ||| D001991 ||| D002769	Gout ||| Tinnitus ||| Vertigo ||| Atrial Fibrillation ||| Hypertension ||| Bronchitis ||| Cholelithiasis
	CHEMBL1164729	D013771	FEBUXOSTAT	Tetralogy of Fallot	0	0.0972166	D006073 ||| D014012 ||| D014717 ||| D001281 ||| D006973 ||| D001991 ||| D002769	Gout ||| Tinnitus ||| Vertigo ||| Atrial Fibrillation ||| Hypertension ||| Bronchitis ||| Cholelithiasis
	CHEMBL1164729	D001172	FEBUXOSTAT	Arthritis, Rheumatoid	0	0.0595944	D006073 ||| D014012 ||| D014717 ||| D001281 ||| D006973 ||| D001991 ||| D002769	Gout ||| Tinnitus ||| Vertigo ||| Atrial Fibrillation ||| Hypertension ||| Bronchitis ||| Cholelithiasis
	CHEMBL1164729	D003424	FEBUXOSTAT	Crohn Disease	0	0.0593115	D006073 ||| D014012 ||| D014717 ||| D001281 ||| D006973 ||| D001991 ||| D002769	Gout ||| Tinnitus ||| Vertigo ||| Atrial Fibrillation ||| Hypertension ||| Bronchitis ||| Cholelithiasis
	CHEMBL1164729	D003093	FEBUXOSTAT	Colitis, Ulcerative	0	0.0235666	D006073 ||| D014012 ||| D014717 ||| D001281 ||| D006973 ||| D001991 ||| D002769	Gout ||| Tinnitus ||| Vertigo ||| Atrial Fibrillation ||| Hypertension ||| Bronchitis ||| Cholelithiasis
	CHEMBL1164729	D015212	FEBUXOSTAT	Inflammatory Bowel Diseases	0	0.065091	D006073 ||| D014012 ||| D014717 ||| D001281 ||| D006973 ||| D001991 ||| D002769	Gout ||| Tinnitus ||| Vertigo ||| Atrial Fibrillation ||| Hypertension ||| Bronchitis ||| Cholelithiasis
	CHEMBL1164729	D002761	FEBUXOSTAT	Cholangitis	0	0.0602099	D006073 ||| D014012 ||| D014717 ||| D001281 ||| D006973 ||| D001991 ||| D002769	Gout ||| Tinnitus ||| Vertigo ||| Atrial Fibrillation ||| Hypertension ||| Bronchitis ||| Cholelithiasis
	CHEMBL1164729	D017098	FEBUXOSTAT	IgA Deficiency	0	0.02919	D006073 ||| D014012 ||| D014717 ||| D001281 ||| D006973 ||| D001991 ||| D002769	Gout ||| Tinnitus ||| Vertigo ||| Atrial Fibrillation ||| Hypertension ||| Bronchitis ||| Cholelithiasis
	CHEMBL1164729	D008268	FEBUXOSTAT	Macular Degeneration	0	0.0294075	D006073 ||| D014012 ||| D014717 ||| D001281 ||| D006973 ||| D001991 ||| D002769	Gout ||| Tinnitus ||| Vertigo ||| Atrial Fibrillation ||| Hypertension ||| Bronchitis ||| Cholelithiasis
	CHEMBL1164729	D034381	FEBUXOSTAT	Hearing Loss	0	0.0966256	D006073 ||| D014012 ||| D014717 ||| D001281 ||| D006973 ||| D001991 ||| D002769	Gout ||| Tinnitus ||| Vertigo ||| Atrial Fibrillation ||| Hypertension ||| Bronchitis ||| Cholelithiasis
	CHEMBL1164729	D014012	FEBUXOSTAT	Tinnitus	1	0.0633752	D006073 ||| D001281 ||| D006973 ||| D002769	Gout ||| Atrial Fibrillation ||| Hypertension ||| Cholelithiasis
	CHEMBL1164729	D000505	FEBUXOSTAT	Alopecia	0	0.0622048	D006073 ||| D014012 ||| D014717 ||| D001281 ||| D006973 ||| D001991 ||| D002769	Gout ||| Tinnitus ||| Vertigo ||| Atrial Fibrillation ||| Hypertension ||| Bronchitis ||| Cholelithiasis
	CHEMBL1164729	D019226	FEBUXOSTAT	Oral Ulcer	0	0.144228	D006073 ||| D014012 ||| D014717 ||| D001281 ||| D006973 ||| D001991 ||| D002769	Gout ||| Tinnitus ||| Vertigo ||| Atrial Fibrillation ||| Hypertension ||| Bronchitis ||| Cholelithiasis
	CHEMBL1164729	D000787	FEBUXOSTAT	Angina Pectoris	0	0.101068	D006073 ||| D014012 ||| D014717 ||| D001281 ||| D006973 ||| D001991 ||| D002769	Gout ||| Tinnitus ||| Vertigo ||| Atrial Fibrillation ||| Hypertension ||| Bronchitis ||| Cholelithiasis
	CHEMBL1164729	D065631	FEBUXOSTAT	Rhinitis, Allergic	0	0.0197874	D006073 ||| D014012 ||| D014717 ||| D001281 ||| D006973 ||| D001991 ||| D002769	Gout ||| Tinnitus ||| Vertigo ||| Atrial Fibrillation ||| Hypertension ||| Bronchitis ||| Cholelithiasis
	CHEMBL1164729	D001249	FEBUXOSTAT	Asthma	0	0.085296	D006073 ||| D014012 ||| D014717 ||| D001281 ||| D006973 ||| D001991 ||| D002769	Gout ||| Tinnitus ||| Vertigo ||| Atrial Fibrillation ||| Hypertension ||| Bronchitis ||| Cholelithiasis
	CHEMBL1164729	D005764	FEBUXOSTAT	Gastroesophageal Reflux	0	0.0148158	D006073 ||| D014012 ||| D014717 ||| D001281 ||| D006973 ||| D001991 ||| D002769	Gout ||| Tinnitus ||| Vertigo ||| Atrial Fibrillation ||| Hypertension ||| Bronchitis ||| Cholelithiasis
	CHEMBL1164729	D007037	FEBUXOSTAT	Hypothyroidism	0	0.0551066	D006073 ||| D014012 ||| D014717 ||| D001281 ||| D006973 ||| D001991 ||| D002769	Gout ||| Tinnitus ||| Vertigo ||| Atrial Fibrillation ||| Hypertension ||| Bronchitis ||| Cholelithiasis
	CHEMBL1164729	D008881	FEBUXOSTAT	Migraine Disorders	0	0.0366844	D006073 ||| D014012 ||| D014717 ||| D001281 ||| D006973 ||| D001991 ||| D002769	Gout ||| Tinnitus ||| Vertigo ||| Atrial Fibrillation ||| Hypertension ||| Bronchitis ||| Cholelithiasis
	CHEMBL1164729	D004485	FEBUXOSTAT	Eczema	0	0.0194577	D006073 ||| D014012 ||| D014717 ||| D001281 ||| D006973 ||| D001991 ||| D002769	Gout ||| Tinnitus ||| Vertigo ||| Atrial Fibrillation ||| Hypertension ||| Bronchitis ||| Cholelithiasis
	CHEMBL1164729	D006937	FEBUXOSTAT	Hypercholesterolemia	0	0.0799937	D006073 ||| D014012 ||| D014717 ||| D001281 ||| D006973 ||| D001991 ||| D002769	Gout ||| Tinnitus ||| Vertigo ||| Atrial Fibrillation ||| Hypertension ||| Bronchitis ||| Cholelithiasis
	CHEMBL1164729	D012626	FEBUXOSTAT	Sebaceous Gland Neoplasms	0	0.0291327	D006073 ||| D014012 ||| D014717 ||| D001281 ||| D006973 ||| D001991 ||| D002769	Gout ||| Tinnitus ||| Vertigo ||| Atrial Fibrillation ||| Hypertension ||| Bronchitis ||| Cholelithiasis
	CHEMBL1164729	D001943	FEBUXOSTAT	Breast Neoplasms	0	0.0359251	D006073 ||| D014012 ||| D014717 ||| D001281 ||| D006973 ||| D001991 ||| D002769	Gout ||| Tinnitus ||| Vertigo ||| Atrial Fibrillation ||| Hypertension ||| Bronchitis ||| Cholelithiasis
	CHEMBL1164729	D002280	FEBUXOSTAT	Carcinoma, Basal Cell	0	0.0258466	D006073 ||| D014012 ||| D014717 ||| D001281 ||| D006973 ||| D001991 ||| D002769	Gout ||| Tinnitus ||| Vertigo ||| Atrial Fibrillation ||| Hypertension ||| Bronchitis ||| Cholelithiasis
	CHEMBL1164729	D000230	FEBUXOSTAT	Adenocarcinoma	0	0.0129754	D006073 ||| D014012 ||| D014717 ||| D001281 ||| D006973 ||| D001991 ||| D002769	Gout ||| Tinnitus ||| Vertigo ||| Atrial Fibrillation ||| Hypertension ||| Bronchitis ||| Cholelithiasis
	CHEMBL1164729	D002386	FEBUXOSTAT	Cataract	0	0.0361043	D006073 ||| D014012 ||| D014717 ||| D001281 ||| D006973 ||| D001991 ||| D002769	Gout ||| Tinnitus ||| Vertigo ||| Atrial Fibrillation ||| Hypertension ||| Bronchitis ||| Cholelithiasis
	CHEMBL1164729	D006552	FEBUXOSTAT	Hernia, Inguinal	0	0.0323745	D006073 ||| D014012 ||| D014717 ||| D001281 ||| D006973 ||| D001991 ||| D002769	Gout ||| Tinnitus ||| Vertigo ||| Atrial Fibrillation ||| Hypertension ||| Bronchitis ||| Cholelithiasis
	CHEMBL1164729	D012005	FEBUXOSTAT	Rectal Prolapse	0	0.0775849	D006073 ||| D014012 ||| D014717 ||| D001281 ||| D006973 ||| D001991 ||| D002769	Gout ||| Tinnitus ||| Vertigo ||| Atrial Fibrillation ||| Hypertension ||| Bronchitis ||| Cholelithiasis
	CHEMBL1164729	D014029	FEBUXOSTAT	Tobacco Use Disorder	0	0.12626	D006073 ||| D014012 ||| D014717 ||| D001281 ||| D006973 ||| D001991 ||| D002769	Gout ||| Tinnitus ||| Vertigo ||| Atrial Fibrillation ||| Hypertension ||| Bronchitis ||| Cholelithiasis
	CHEMBL1164729	D009203	FEBUXOSTAT	Myocardial Infarction	0	0.221568	D006073 ||| D014012 ||| D014717 ||| D001281 ||| D006973 ||| D001991 ||| D002769	Gout ||| Tinnitus ||| Vertigo ||| Atrial Fibrillation ||| Hypertension ||| Bronchitis ||| Cholelithiasis
	CHEMBL1164729	D005756	FEBUXOSTAT	Gastritis	0	0.0236725	D006073 ||| D014012 ||| D014717 ||| D001281 ||| D006973 ||| D001991 ||| D002769	Gout ||| Tinnitus ||| Vertigo ||| Atrial Fibrillation ||| Hypertension ||| Bronchitis ||| Cholelithiasis
	CHEMBL1164729	D006548	FEBUXOSTAT	Hernia, Diaphragmatic	0	0.015709	D006073 ||| D014012 ||| D014717 ||| D001281 ||| D006973 ||| D001991 ||| D002769	Gout ||| Tinnitus ||| Vertigo ||| Atrial Fibrillation ||| Hypertension ||| Bronchitis ||| Cholelithiasis
	CHEMBL1164729	D000076385	FEBUXOSTAT	Diverticular Diseases	0	0.0372144	D006073 ||| D014012 ||| D014717 ||| D001281 ||| D006973 ||| D001991 ||| D002769	Gout ||| Tinnitus ||| Vertigo ||| Atrial Fibrillation ||| Hypertension ||| Bronchitis ||| Cholelithiasis
	CHEMBL1164729	D007319	FEBUXOSTAT	Sleep Initiation and Maintenance Disorders	0	0.0926324	D006073 ||| D014012 ||| D014717 ||| D001281 ||| D006973 ||| D001991 ||| D002769	Gout ||| Tinnitus ||| Vertigo ||| Atrial Fibrillation ||| Hypertension ||| Bronchitis ||| Cholelithiasis
	CHEMBL1164729	D009290	FEBUXOSTAT	Narcolepsy	0	0.0281944	D006073 ||| D014012 ||| D014717 ||| D001281 ||| D006973 ||| D001991 ||| D002769	Gout ||| Tinnitus ||| Vertigo ||| Atrial Fibrillation ||| Hypertension ||| Bronchitis ||| Cholelithiasis
	CHEMBL1164729	D003922	FEBUXOSTAT	Diabetes Mellitus, Type 1	0	0.037657	D006073 ||| D014012 ||| D014717 ||| D001281 ||| D006973 ||| D001991 ||| D002769	Gout ||| Tinnitus ||| Vertigo ||| Atrial Fibrillation ||| Hypertension ||| Bronchitis ||| Cholelithiasis
	CHEMBL1164729	D002446	FEBUXOSTAT	Celiac Disease	0	0.0431839	D006073 ||| D014012 ||| D014717 ||| D001281 ||| D006973 ||| D001991 ||| D002769	Gout ||| Tinnitus ||| Vertigo ||| Atrial Fibrillation ||| Hypertension ||| Bronchitis ||| Cholelithiasis
	CHEMBL1164729	D008105	FEBUXOSTAT	Liver Cirrhosis, Biliary	0	0.066802	D006073 ||| D014012 ||| D014717 ||| D001281 ||| D006973 ||| D001991 ||| D002769	Gout ||| Tinnitus ||| Vertigo ||| Atrial Fibrillation ||| Hypertension ||| Bronchitis ||| Cholelithiasis
	CHEMBL1164729	D014820	FEBUXOSTAT	Vitiligo	0	0.0264098	D006073 ||| D014012 ||| D014717 ||| D001281 ||| D006973 ||| D001991 ||| D002769	Gout ||| Tinnitus ||| Vertigo ||| Atrial Fibrillation ||| Hypertension ||| Bronchitis ||| Cholelithiasis
	CHEMBL1164729	D009798	FEBUXOSTAT	Ocular Hypertension	0	0.0246387	D006073 ||| D014012 ||| D014717 ||| D001281 ||| D006973 ||| D001991 ||| D002769	Gout ||| Tinnitus ||| Vertigo ||| Atrial Fibrillation ||| Hypertension ||| Bronchitis ||| Cholelithiasis
	CHEMBL1164729	D009447	FEBUXOSTAT	Neuroblastoma	0	0.0569127	D006073 ||| D014012 ||| D014717 ||| D001281 ||| D006973 ||| D001991 ||| D002769	Gout ||| Tinnitus ||| Vertigo ||| Atrial Fibrillation ||| Hypertension ||| Bronchitis ||| Cholelithiasis
	CHEMBL1164729	D012559	FEBUXOSTAT	Schizophrenia	0	0.140943	D006073 ||| D014012 ||| D014717 ||| D001281 ||| D006973 ||| D001991 ||| D002769	Gout ||| Tinnitus ||| Vertigo ||| Atrial Fibrillation ||| Hypertension ||| Bronchitis ||| Cholelithiasis
	CHEMBL1164729	D000690	FEBUXOSTAT	Amyotrophic Lateral Sclerosis	0	0.0231733	D006073 ||| D014012 ||| D014717 ||| D001281 ||| D006973 ||| D001991 ||| D002769	Gout ||| Tinnitus ||| Vertigo ||| Atrial Fibrillation ||| Hypertension ||| Bronchitis ||| Cholelithiasis
	CHEMBL1164729	D008180	FEBUXOSTAT	Lupus Erythematosus, Systemic	0	0.0945621	D006073 ||| D014012 ||| D014717 ||| D001281 ||| D006973 ||| D001991 ||| D002769	Gout ||| Tinnitus ||| Vertigo ||| Atrial Fibrillation ||| Hypertension ||| Bronchitis ||| Cholelithiasis
	CHEMBL1164729	D000437	FEBUXOSTAT	Alcoholism	0	0.0352022	D006073 ||| D014012 ||| D014717 ||| D001281 ||| D006973 ||| D001991 ||| D002769	Gout ||| Tinnitus ||| Vertigo ||| Atrial Fibrillation ||| Hypertension ||| Bronchitis ||| Cholelithiasis
	CHEMBL1164729	D000067877	FEBUXOSTAT	Autism Spectrum Disorder	0	0.0611245	D006073 ||| D014012 ||| D014717 ||| D001281 ||| D006973 ||| D001991 ||| D002769	Gout ||| Tinnitus ||| Vertigo ||| Atrial Fibrillation ||| Hypertension ||| Bronchitis ||| Cholelithiasis
	CHEMBL1164729	D001714	FEBUXOSTAT	Bipolar Disorder	0	0.180327	D006073 ||| D014012 ||| D014717 ||| D001281 ||| D006973 ||| D001991 ||| D002769	Gout ||| Tinnitus ||| Vertigo ||| Atrial Fibrillation ||| Hypertension ||| Bronchitis ||| Cholelithiasis
	CHEMBL1164729	D009771	FEBUXOSTAT	Obsessive-Compulsive Disorder	0	0.0166811	D006073 ||| D014012 ||| D014717 ||| D001281 ||| D006973 ||| D001991 ||| D002769	Gout ||| Tinnitus ||| Vertigo ||| Atrial Fibrillation ||| Hypertension ||| Bronchitis ||| Cholelithiasis
	CHEMBL1164729	D003924	FEBUXOSTAT	Diabetes Mellitus, Type 2	0	0.05705	D006073 ||| D014012 ||| D014717 ||| D001281 ||| D006973 ||| D001991 ||| D002769	Gout ||| Tinnitus ||| Vertigo ||| Atrial Fibrillation ||| Hypertension ||| Bronchitis ||| Cholelithiasis
	CHEMBL1164729	D000544	FEBUXOSTAT	Alzheimer Disease	0	0.00860662	D006073 ||| D014012 ||| D014717 ||| D001281 ||| D006973 ||| D001991 ||| D002769	Gout ||| Tinnitus ||| Vertigo ||| Atrial Fibrillation ||| Hypertension ||| Bronchitis ||| Cholelithiasis
	CHEMBL1164729	D004827	FEBUXOSTAT	Epilepsy	0	0.0593306	D006073 ||| D014012 ||| D014717 ||| D001281 ||| D006973 ||| D001991 ||| D002769	Gout ||| Tinnitus ||| Vertigo ||| Atrial Fibrillation ||| Hypertension ||| Bronchitis ||| Cholelithiasis
	CHEMBL1164729	D005901	FEBUXOSTAT	Glaucoma	0	0.0473663	D006073 ||| D014012 ||| D014717 ||| D001281 ||| D006973 ||| D001991 ||| D002769	Gout ||| Tinnitus ||| Vertigo ||| Atrial Fibrillation ||| Hypertension ||| Bronchitis ||| Cholelithiasis
	CHEMBL1164729	D051436	FEBUXOSTAT	Renal Insufficiency, Chronic	0	0.0637161	D006073 ||| D014012 ||| D014717 ||| D001281 ||| D006973 ||| D001991 ||| D002769	Gout ||| Tinnitus ||| Vertigo ||| Atrial Fibrillation ||| Hypertension ||| Bronchitis ||| Cholelithiasis
	CHEMBL1164729	D013167	FEBUXOSTAT	Spondylitis, Ankylosing	0	0.0503185	D006073 ||| D014012 ||| D014717 ||| D001281 ||| D006973 ||| D001991 ||| D002769	Gout ||| Tinnitus ||| Vertigo ||| Atrial Fibrillation ||| Hypertension ||| Bronchitis ||| Cholelithiasis
	CHEMBL1164729	D003863	FEBUXOSTAT	Depression	0	0.0944319	D006073 ||| D014012 ||| D014717 ||| D001281 ||| D006973 ||| D001991 ||| D002769	Gout ||| Tinnitus ||| Vertigo ||| Atrial Fibrillation ||| Hypertension ||| Bronchitis ||| Cholelithiasis
	CHEMBL1164729	D010003	FEBUXOSTAT	Osteoarthritis	0	0.0717225	D006073 ||| D014012 ||| D014717 ||| D001281 ||| D006973 ||| D001991 ||| D002769	Gout ||| Tinnitus ||| Vertigo ||| Atrial Fibrillation ||| Hypertension ||| Bronchitis ||| Cholelithiasis
	CHEMBL1164729	D000419	FEBUXOSTAT	Albuminuria	0	0.0477571	D006073 ||| D014012 ||| D014717 ||| D001281 ||| D006973 ||| D001991 ||| D002769	Gout ||| Tinnitus ||| Vertigo ||| Atrial Fibrillation ||| Hypertension ||| Bronchitis ||| Cholelithiasis
	CHEMBL1164729	D001281	FEBUXOSTAT	Atrial Fibrillation	1	0.0511289	D006073 ||| D014012 ||| D014717 ||| D006973 ||| D001991 ||| D002769	Gout ||| Tinnitus ||| Vertigo ||| Hypertension ||| Bronchitis ||| Cholelithiasis
	CHEMBL1164729	D006973	FEBUXOSTAT	Hypertension	1	0.154933	D006073 ||| D014012 ||| D014717 ||| D001281 ||| D001991 ||| D002769	Gout ||| Tinnitus ||| Vertigo ||| Atrial Fibrillation ||| Bronchitis ||| Cholelithiasis
	CHEMBL1164729	D006327	FEBUXOSTAT	Heart Block	0	0.0877357	D006073 ||| D014717 ||| D001281 ||| D006973 ||| D001991 ||| D002769	Gout ||| Vertigo ||| Atrial Fibrillation ||| Hypertension ||| Bronchitis ||| Cholelithiasis
	CHEMBL1164729	D055623	FEBUXOSTAT	Keratosis, Actinic	0	0.0984644	D006073 ||| D014717 ||| D001281 ||| D006973 ||| D001991 ||| D002769	Gout ||| Vertigo ||| Atrial Fibrillation ||| Hypertension ||| Bronchitis ||| Cholelithiasis
	CHEMBL1164729	D001991	FEBUXOSTAT	Bronchitis	1	0.0753878	D006073 ||| D014717 ||| D001281 ||| D006973 ||| D002769	Gout ||| Vertigo ||| Atrial Fibrillation ||| Hypertension ||| Cholelithiasis
	CHEMBL1164729	D008175	FEBUXOSTAT	Lung Neoplasms	0	0.083843	D006073 ||| D014717 ||| D001281 ||| D006973 ||| D001991 ||| D002769	Gout ||| Vertigo ||| Atrial Fibrillation ||| Hypertension ||| Bronchitis ||| Cholelithiasis
	CHEMBL1164729	D008545	FEBUXOSTAT	Melanoma	0	0.0721783	D006073 ||| D014717 ||| D001281 ||| D006973 ||| D001991 ||| D002769	Gout ||| Vertigo ||| Atrial Fibrillation ||| Hypertension ||| Bronchitis ||| Cholelithiasis
	CHEMBL1164729	D008228	FEBUXOSTAT	Lymphoma, Non-Hodgkin	0	0.0374188	D006073 ||| D014717 ||| D001281 ||| D006973 ||| D001991 ||| D002769	Gout ||| Vertigo ||| Atrial Fibrillation ||| Hypertension ||| Bronchitis ||| Cholelithiasis
	CHEMBL1164729	D002294	FEBUXOSTAT	Carcinoma, Squamous Cell	0	0.0236884	D006073 ||| D014717 ||| D001281 ||| D006973 ||| D001991 ||| D002769	Gout ||| Vertigo ||| Atrial Fibrillation ||| Hypertension ||| Bronchitis ||| Cholelithiasis
	CHEMBL1164729	D002349	FEBUXOSTAT	Carpal Tunnel Syndrome	0	0.0793914	D006073 ||| D014012 ||| D014717 ||| D001281 ||| D006973 ||| D001991 ||| D002769	Gout ||| Tinnitus ||| Vertigo ||| Atrial Fibrillation ||| Hypertension ||| Bronchitis ||| Cholelithiasis
	CHEMBL1164729	D016883	FEBUXOSTAT	Diabetic Ketoacidosis	0	0.0585787	D006073 ||| D014717 ||| D001281 ||| D006973 ||| D001991 ||| D002769	Gout ||| Vertigo ||| Atrial Fibrillation ||| Hypertension ||| Bronchitis ||| Cholelithiasis
	CHEMBL1164729	D001749	FEBUXOSTAT	Urinary Bladder Neoplasms	0	0.0794094	D006073 ||| D014717 ||| D001281 ||| D006973 ||| D001991 ||| D002769	Gout ||| Vertigo ||| Atrial Fibrillation ||| Hypertension ||| Bronchitis ||| Cholelithiasis
	CHEMBL1164729	D007889	FEBUXOSTAT	Leiomyoma	0	0.0803553	D006073 ||| D014717 ||| D001281 ||| D006973 ||| D001991 ||| D002769	Gout ||| Vertigo ||| Atrial Fibrillation ||| Hypertension ||| Bronchitis ||| Cholelithiasis
	CHEMBL1164729	D018798	FEBUXOSTAT	Anemia, Iron-Deficiency	0	0.0690512	D006073 ||| D014717 ||| D001281 ||| D006973 ||| D001991 ||| D002769	Gout ||| Vertigo ||| Atrial Fibrillation ||| Hypertension ||| Bronchitis ||| Cholelithiasis
	CHEMBL1164729	D000380	FEBUXOSTAT	Agranulocytosis	0	0.161505	D006073 ||| D014717 ||| D001281 ||| D006973 ||| D001991 ||| D002769	Gout ||| Vertigo ||| Atrial Fibrillation ||| Hypertension ||| Bronchitis ||| Cholelithiasis
	CHEMBL1164729	D012893	FEBUXOSTAT	Sleep Wake Disorders	0	0.273855	D006073 ||| D014717 ||| D001281 ||| D006973 ||| D001991 ||| D002769	Gout ||| Vertigo ||| Atrial Fibrillation ||| Hypertension ||| Bronchitis ||| Cholelithiasis
	CHEMBL1164729	D006429	FEBUXOSTAT	Hemiplegia	0	0.0502144	D006073 ||| D014717 ||| D001281 ||| D006973 ||| D001991 ||| D002769	Gout ||| Vertigo ||| Atrial Fibrillation ||| Hypertension ||| Bronchitis ||| Cholelithiasis
	CHEMBL1164729	D011655	FEBUXOSTAT	Pulmonary Embolism	0	0.0869302	D006073 ||| D014717 ||| D001281 ||| D006973 ||| D001991 ||| D002769	Gout ||| Vertigo ||| Atrial Fibrillation ||| Hypertension ||| Bronchitis ||| Cholelithiasis
	CHEMBL1164729	D009202	FEBUXOSTAT	Cardiomyopathies	0	0.106046	D006073 ||| D014012 ||| D014717 ||| D001281 ||| D006973 ||| D001991 ||| D002769	Gout ||| Tinnitus ||| Vertigo ||| Atrial Fibrillation ||| Hypertension ||| Bronchitis ||| Cholelithiasis
	CHEMBL1164729	D013345	FEBUXOSTAT	Subarachnoid Hemorrhage	0	0.0281615	D006073 ||| D014717 ||| D001281 ||| D006973 ||| D001991 ||| D002769	Gout ||| Vertigo ||| Atrial Fibrillation ||| Hypertension ||| Bronchitis ||| Cholelithiasis
	CHEMBL1164729	D002543	FEBUXOSTAT	Cerebral Hemorrhage	0	0.057803	D006073 ||| D014717 ||| D001281 ||| D006973 ||| D001991 ||| D002769	Gout ||| Vertigo ||| Atrial Fibrillation ||| Hypertension ||| Bronchitis ||| Cholelithiasis
	CHEMBL1164729	D002544	FEBUXOSTAT	Cerebral Infarction	0	0.170791	D006073 ||| D014717 ||| D001281 ||| D006973 ||| D001991 ||| D002769	Gout ||| Vertigo ||| Atrial Fibrillation ||| Hypertension ||| Bronchitis ||| Cholelithiasis
	CHEMBL1164729	D050197	FEBUXOSTAT	Arteriosclerosis	0	0.0861355	D006073 ||| D014717 ||| D001281 ||| D006973 ||| D001991 ||| D002769	Gout ||| Vertigo ||| Atrial Fibrillation ||| Hypertension ||| Bronchitis ||| Cholelithiasis
	CHEMBL1164729	D010689	FEBUXOSTAT	Phlebitis	0	0.0683453	D006073 ||| D014717 ||| D001281 ||| D006973 ||| D001991 ||| D002769	Gout ||| Vertigo ||| Atrial Fibrillation ||| Hypertension ||| Bronchitis ||| Cholelithiasis
	CHEMBL1164729	D006484	FEBUXOSTAT	Hemorrhoids	0	0.0968887	D006073 ||| D014717 ||| D001281 ||| D006973 ||| D001991 ||| D002769	Gout ||| Vertigo ||| Atrial Fibrillation ||| Hypertension ||| Bronchitis ||| Cholelithiasis
	CHEMBL1164729	D007022	FEBUXOSTAT	Hypotension	0	0.0801856	D006073 ||| D014717 ||| D001281 ||| D006973 ||| D001991 ||| D002769	Gout ||| Vertigo ||| Atrial Fibrillation ||| Hypertension ||| Bronchitis ||| Cholelithiasis
	CHEMBL1164729	D012852	FEBUXOSTAT	Sinusitis	0	0.019751	D006073 ||| D014717 ||| D001281 ||| D006973 ||| D001991 ||| D002769	Gout ||| Vertigo ||| Atrial Fibrillation ||| Hypertension ||| Bronchitis ||| Cholelithiasis
	CHEMBL1164729	D010996	FEBUXOSTAT	Pleural Effusion	0	0.0590361	D006073 ||| D014717 ||| D001281 ||| D006973 ||| D001991 ||| D002769	Gout ||| Vertigo ||| Atrial Fibrillation ||| Hypertension ||| Bronchitis ||| Cholelithiasis
	CHEMBL1164729	D011030	FEBUXOSTAT	Pneumothorax	0	0.793598	D006073 ||| D014717 ||| D001281 ||| D006973 ||| D001991 ||| D002769	Gout ||| Vertigo ||| Atrial Fibrillation ||| Hypertension ||| Bronchitis ||| Cholelithiasis
	CHEMBL1164729	D014060	FEBUXOSTAT	Tongue Diseases	0	0.0302017	D006073 ||| D014717 ||| D001281 ||| D006973 ||| D001991 ||| D002769	Gout ||| Vertigo ||| Atrial Fibrillation ||| Hypertension ||| Bronchitis ||| Cholelithiasis
	CHEMBL1164729	D004941	FEBUXOSTAT	Esophagitis	0	0.0500915	D006073 ||| D014717 ||| D001281 ||| D006973 ||| D001991 ||| D002769	Gout ||| Vertigo ||| Atrial Fibrillation ||| Hypertension ||| Bronchitis ||| Cholelithiasis
	CHEMBL1164729	D013276	FEBUXOSTAT	Stomach Ulcer	0	0.0364444	D006073 ||| D014717 ||| D001281 ||| D006973 ||| D001991 ||| D002769	Gout ||| Vertigo ||| Atrial Fibrillation ||| Hypertension ||| Bronchitis ||| Cholelithiasis
	CHEMBL1164729	D004415	FEBUXOSTAT	Dyspepsia	0	0.0723338	D006073 ||| D014717 ||| D001281 ||| D006973 ||| D001991 ||| D002769	Gout ||| Vertigo ||| Atrial Fibrillation ||| Hypertension ||| Bronchitis ||| Cholelithiasis
	CHEMBL1164729	D002769	FEBUXOSTAT	Cholelithiasis	1	0.113913	D006073 ||| D014012 ||| D014717 ||| D001281 ||| D006973 ||| D001991	Gout ||| Tinnitus ||| Vertigo ||| Atrial Fibrillation ||| Hypertension ||| Bronchitis
	CHEMBL1164729	D002764	FEBUXOSTAT	Cholecystitis	0	0.408051	D006073 ||| D014717 ||| D001281 ||| D006973 ||| D001991 ||| D002769	Gout ||| Vertigo ||| Atrial Fibrillation ||| Hypertension ||| Bronchitis ||| Cholelithiasis
	CHEMBL1164729	D010195	FEBUXOSTAT	Pancreatitis	0	0.152722	D006073 ||| D014717 ||| D001281 ||| D006973 ||| D001991 ||| D002769	Gout ||| Vertigo ||| Atrial Fibrillation ||| Hypertension ||| Bronchitis ||| Cholelithiasis
	CHEMBL1164729	D008286	FEBUXOSTAT	Malabsorption Syndromes	0	0.0847716	D006073 ||| D014717 ||| D001281 ||| D006973 ||| D001991 ||| D002769	Gout ||| Vertigo ||| Atrial Fibrillation ||| Hypertension ||| Bronchitis ||| Cholelithiasis
	CHEMBL1164729	D002481	FEBUXOSTAT	Cellulitis	0	0.0533282	D006073 ||| D014717 ||| D001281 ||| D006973 ||| D001991 ||| D002769	Gout ||| Vertigo ||| Atrial Fibrillation ||| Hypertension ||| Bronchitis ||| Cholelithiasis
	CHEMBL1164729	D011537	FEBUXOSTAT	Pruritus	0	0.0481767	D006073 ||| D014717 ||| D001281 ||| D006973 ||| D001991 ||| D002769	Gout ||| Vertigo ||| Atrial Fibrillation ||| Hypertension ||| Bronchitis ||| Cholelithiasis
	CHEMBL1164729	D008010	FEBUXOSTAT	Lichen Planus	0	0.0703062	D006073 ||| D014717 ||| D001281 ||| D006973 ||| D001991 ||| D002769	Gout ||| Vertigo ||| Atrial Fibrillation ||| Hypertension ||| Bronchitis ||| Cholelithiasis
	CHEMBL1164729	D017492	FEBUXOSTAT	Keratosis, Seborrheic	0	0.0245068	D006073 ||| D014717 ||| D001281 ||| D006973 ||| D001991 ||| D002769	Gout ||| Vertigo ||| Atrial Fibrillation ||| Hypertension ||| Bronchitis ||| Cholelithiasis
	CHEMBL1164729	D011704	FEBUXOSTAT	Pyelonephritis	0	0.0598892	D006073 ||| D014717 ||| D001281 ||| D006973 ||| D001991 ||| D002769	Gout ||| Vertigo ||| Atrial Fibrillation ||| Hypertension ||| Bronchitis ||| Cholelithiasis
	CHEMBL1164729	D058186	FEBUXOSTAT	Acute Kidney Injury	0	0.189474	D006073 ||| D014717 ||| D001281 ||| D006973 ||| D001991 ||| D002769	Gout ||| Vertigo ||| Atrial Fibrillation ||| Hypertension ||| Bronchitis ||| Cholelithiasis
	CHEMBL1164729	D007676	FEBUXOSTAT	Kidney Failure, Chronic	0	0.105544	D006073 ||| D014012 ||| D014717 ||| D001281 ||| D006973 ||| D001991 ||| D002769	Gout ||| Tinnitus ||| Vertigo ||| Atrial Fibrillation ||| Hypertension ||| Bronchitis ||| Cholelithiasis
	CHEMBL1164729	D003556	FEBUXOSTAT	Cystitis	0	0.0334892	D006073 ||| D014717 ||| D001281 ||| D006973 ||| D001991 ||| D002769	Gout ||| Vertigo ||| Atrial Fibrillation ||| Hypertension ||| Bronchitis ||| Cholelithiasis
	CHEMBL1164729	D011470	FEBUXOSTAT	Prostatic Hyperplasia	0	0.0341049	D006073 ||| D014717 ||| D001281 ||| D006973 ||| D001991 ||| D002769	Gout ||| Vertigo ||| Atrial Fibrillation ||| Hypertension ||| Bronchitis ||| Cholelithiasis
	CHEMBL1164729	D011472	FEBUXOSTAT	Prostatitis	0	0.0437821	D006073 ||| D014717 ||| D001281 ||| D006973 ||| D001991 ||| D002769	Gout ||| Vertigo ||| Atrial Fibrillation ||| Hypertension ||| Bronchitis ||| Cholelithiasis
	CHEMBL1164729	D005348	FEBUXOSTAT	Fibrocystic Breast Disease	0	0.0531148	D006073 ||| D014717 ||| D001281 ||| D006973 ||| D001991 ||| D002769	Gout ||| Vertigo ||| Atrial Fibrillation ||| Hypertension ||| Bronchitis ||| Cholelithiasis
	CHEMBL1164729	D006177	FEBUXOSTAT	Gynecomastia	0	0.0165483	D006073 ||| D014717 ||| D001281 ||| D006973 ||| D001991 ||| D002769	Gout ||| Vertigo ||| Atrial Fibrillation ||| Hypertension ||| Bronchitis ||| Cholelithiasis
	CHEMBL1164729	D004715	FEBUXOSTAT	Endometriosis	0	0.0219019	D006073 ||| D014717 ||| D001281 ||| D006973 ||| D001991 ||| D002769	Gout ||| Vertigo ||| Atrial Fibrillation ||| Hypertension ||| Bronchitis ||| Cholelithiasis
	CHEMBL1164729	D003680	FEBUXOSTAT	Deglutition Disorders	0	0.0274114	D006073 ||| D014717 ||| D001281 ||| D006973 ||| D001991 ||| D002769	Gout ||| Vertigo ||| Atrial Fibrillation ||| Hypertension ||| Bronchitis ||| Cholelithiasis
	CHEMBL1164729	D001201	FEBUXOSTAT	Ascites	0	0.0269906	D006073 ||| D014717 ||| D001281 ||| D006973 ||| D001991 ||| D002769	Gout ||| Vertigo ||| Atrial Fibrillation ||| Hypertension ||| Bronchitis ||| Cholelithiasis
	CHEMBL1164729	D005076	FEBUXOSTAT	Exanthema	0	0.133381	D006073 ||| D014717 ||| D001281 ||| D006973 ||| D001991 ||| D002769	Gout ||| Vertigo ||| Atrial Fibrillation ||| Hypertension ||| Bronchitis ||| Cholelithiasis
	CHEMBL1164729	D014717	FEBUXOSTAT	Vertigo	1	0.0243342	D006073 ||| D001281 ||| D006973 ||| D001991 ||| D002769	Gout ||| Atrial Fibrillation ||| Hypertension ||| Bronchitis ||| Cholelithiasis
	CHEMBL1164729	D013575	FEBUXOSTAT	Syncope	0	0.163212	D006073 ||| D014717 ||| D001281 ||| D006973 ||| D001991 ||| D002769	Gout ||| Vertigo ||| Atrial Fibrillation ||| Hypertension ||| Bronchitis ||| Cholelithiasis
	CHEMBL1164729	D007766	FEBUXOSTAT	Lacrimal Apparatus Diseases	0	0.113883	D006073 ||| D014717 ||| D001281 ||| D006973 ||| D001991 ||| D002769	Gout ||| Vertigo ||| Atrial Fibrillation ||| Hypertension ||| Bronchitis ||| Cholelithiasis
	CHEMBL1164729	D006471	FEBUXOSTAT	Gastrointestinal Hemorrhage	0	0.0291791	D006073 ||| D014717 ||| D001281 ||| D006973 ||| D001991 ||| D002769	Gout ||| Vertigo ||| Atrial Fibrillation ||| Hypertension ||| Bronchitis ||| Cholelithiasis
	CHEMBL1164729	D010437	FEBUXOSTAT	Peptic Ulcer	0	0.103607	D006073 ||| D014717 ||| D001281 ||| D006973 ||| D001991 ||| D002769	Gout ||| Vertigo ||| Atrial Fibrillation ||| Hypertension ||| Bronchitis ||| Cholelithiasis
	CHEMBL1164729	D005921	FEBUXOSTAT	Glomerulonephritis	0	0.165068	D006073 ||| D014717 ||| D001281 ||| D006973 ||| D001991 ||| D002769	Gout ||| Vertigo ||| Atrial Fibrillation ||| Hypertension ||| Bronchitis ||| Cholelithiasis
	CHEMBL1164729	D006333	FEBUXOSTAT	Heart Failure	0	0.156673	D006073 ||| D014012 ||| D014717 ||| D001281 ||| D006973 ||| D001991 ||| D002769	Gout ||| Tinnitus ||| Vertigo ||| Atrial Fibrillation ||| Hypertension ||| Bronchitis ||| Cholelithiasis
	CHEMBL1164729	D006547	FEBUXOSTAT	Hernia	0	0.0695812	D006073 ||| D014717 ||| D001281 ||| D006973 ||| D001991 ||| D002769	Gout ||| Vertigo ||| Atrial Fibrillation ||| Hypertension ||| Bronchitis ||| Cholelithiasis
	CHEMBL1164729	D006689	FEBUXOSTAT	Hodgkin Disease	0	0.0133685	D006073 ||| D014717 ||| D001281 ||| D006973 ||| D001991 ||| D002769	Gout ||| Vertigo ||| Atrial Fibrillation ||| Hypertension ||| Bronchitis ||| Cholelithiasis
	CHEMBL1164729	D008113	FEBUXOSTAT	Liver Neoplasms	0	0.106316	D006073 ||| D014717 ||| D001281 ||| D006973 ||| D001991 ||| D002769	Gout ||| Vertigo ||| Atrial Fibrillation ||| Hypertension ||| Bronchitis ||| Cholelithiasis
	CHEMBL1164729	D010051	FEBUXOSTAT	Ovarian Neoplasms	0	0.0561881	D006073 ||| D014012 ||| D014717 ||| D001281 ||| D006973 ||| D001991 ||| D002769	Gout ||| Tinnitus ||| Vertigo ||| Atrial Fibrillation ||| Hypertension ||| Bronchitis ||| Cholelithiasis
	CHEMBL1164729	D011471	FEBUXOSTAT	Prostatic Neoplasms	0	0.0871784	D006073 ||| D014717 ||| D001281 ||| D006973 ||| D001991 ||| D002769	Gout ||| Vertigo ||| Atrial Fibrillation ||| Hypertension ||| Bronchitis ||| Cholelithiasis
	CHEMBL1164729	D000647	FEBUXOSTAT	Amnesia	0	0.0244121	D006073 ||| D014717 ||| D001281 ||| D006973 ||| D001991 ||| D002769	Gout ||| Vertigo ||| Atrial Fibrillation ||| Hypertension ||| Bronchitis ||| Cholelithiasis
	CHEMBL1164729	D007951	FEBUXOSTAT	Leukemia, Myeloid	0	0.0580079	D006073 ||| D014717 ||| D001281 ||| D006973 ||| D001991 ||| D002769	Gout ||| Vertigo ||| Atrial Fibrillation ||| Hypertension ||| Bronchitis ||| Cholelithiasis
	CHEMBL1164729	D000152	FEBUXOSTAT	Acne Vulgaris	0	0.0501042	D006073 ||| D014717 ||| D001281 ||| D006973 ||| D001991 ||| D002769	Gout ||| Vertigo ||| Atrial Fibrillation ||| Hypertension ||| Bronchitis ||| Cholelithiasis
	CHEMBL1164729	D000740	FEBUXOSTAT	Anemia	0	0.0381538	D006073 ||| D014717 ||| D001281 ||| D006973 ||| D001991 ||| D002769	Gout ||| Vertigo ||| Atrial Fibrillation ||| Hypertension ||| Bronchitis ||| Cholelithiasis
	CHEMBL1164729	D001064	FEBUXOSTAT	Appendicitis	0	0.0292263	D006073 ||| D014717 ||| D001281 ||| D006973 ||| D001991 ||| D002769	Gout ||| Vertigo ||| Atrial Fibrillation ||| Hypertension ||| Bronchitis ||| Cholelithiasis
	CHEMBL1164729	D003248	FEBUXOSTAT	Constipation	0	0.0913098	D006073 ||| D014717 ||| D001281 ||| D006973 ||| D001991 ||| D002769	Gout ||| Vertigo ||| Atrial Fibrillation ||| Hypertension ||| Bronchitis ||| Cholelithiasis
	CHEMBL1164729	D015352	FEBUXOSTAT	Dry Eye Syndromes	0	0.0286966	D006073 ||| D014717 ||| D001281 ||| D006973 ||| D001991 ||| D002769	Gout ||| Vertigo ||| Atrial Fibrillation ||| Hypertension ||| Bronchitis ||| Cholelithiasis
	CHEMBL1164729	D004381	FEBUXOSTAT	Duodenal Ulcer	0	0.158518	D006073 ||| D014717 ||| D001281 ||| D006973 ||| D001991 ||| D002769	Gout ||| Vertigo ||| Atrial Fibrillation ||| Hypertension ||| Bronchitis ||| Cholelithiasis
	CHEMBL1164729	D015837	FEBUXOSTAT	Vestibular Diseases	0	0.051145	D006073 ||| D014717 ||| D001281 ||| D006973 ||| D001991 ||| D002769	Gout ||| Vertigo ||| Atrial Fibrillation ||| Hypertension ||| Bronchitis ||| Cholelithiasis
	CHEMBL1164729	D005705	FEBUXOSTAT	Gallbladder Diseases	0	0.35328	D006073 ||| D014717 ||| D001281 ||| D006973 ||| D001991 ||| D002769	Gout ||| Vertigo ||| Atrial Fibrillation ||| Hypertension ||| Bronchitis ||| Cholelithiasis
	CHEMBL1164729	D006073	FEBUXOSTAT	Gout	1	0.0371269	D014012 ||| D014717 ||| D001281 ||| D006973 ||| D001991 ||| D002769	Tinnitus ||| Vertigo ||| Atrial Fibrillation ||| Hypertension ||| Bronchitis ||| Cholelithiasis
	CHEMBL1164729	D001145	FEBUXOSTAT	Arrhythmias, Cardiac	0	0.692621	D006073 ||| D014717 ||| D001281 ||| D006973 ||| D001991 ||| D002769	Gout ||| Vertigo ||| Atrial Fibrillation ||| Hypertension ||| Bronchitis ||| Cholelithiasis
	CHEMBL1164729	D043183	FEBUXOSTAT	Irritable Bowel Syndrome	0	0.022462	D006073 ||| D014717 ||| D001281 ||| D006973 ||| D001991 ||| D002769	Gout ||| Vertigo ||| Atrial Fibrillation ||| Hypertension ||| Bronchitis ||| Cholelithiasis
	CHEMBL1164729	D001851	FEBUXOSTAT	Bone Diseases, Metabolic	0	0.127266	D006073 ||| D014717 ||| D001281 ||| D006973 ||| D001991 ||| D002769	Gout ||| Vertigo ||| Atrial Fibrillation ||| Hypertension ||| Bronchitis ||| Cholelithiasis
	CHEMBL1164729	D010024	FEBUXOSTAT	Osteoporosis	0	0.0504796	D006073 ||| D014717 ||| D001281 ||| D006973 ||| D001991 ||| D002769	Gout ||| Vertigo ||| Atrial Fibrillation ||| Hypertension ||| Bronchitis ||| Cholelithiasis
	CHEMBL1164729	D009443	FEBUXOSTAT	Neuritis	0	0.063055	D006073 ||| D014717 ||| D001281 ||| D006973 ||| D001991 ||| D002769	Gout ||| Vertigo ||| Atrial Fibrillation ||| Hypertension ||| Bronchitis ||| Cholelithiasis
	CHEMBL1164729	D010538	FEBUXOSTAT	Peritonitis	0	0.0193841	D006073 ||| D014717 ||| D001281 ||| D006973 ||| D001991 ||| D002769	Gout ||| Vertigo ||| Atrial Fibrillation ||| Hypertension ||| Bronchitis ||| Cholelithiasis
	CHEMBL1164729	D010998	FEBUXOSTAT	Pleurisy	0	0.021552	D006073 ||| D014717 ||| D001281 ||| D006973 ||| D001991 ||| D002769	Gout ||| Vertigo ||| Atrial Fibrillation ||| Hypertension ||| Bronchitis ||| Cholelithiasis
	CHEMBL1164729	D011565	FEBUXOSTAT	Psoriasis	0	0.148038	D006073 ||| D014717 ||| D001281 ||| D006973 ||| D001991 ||| D002769	Gout ||| Vertigo ||| Atrial Fibrillation ||| Hypertension ||| Bronchitis ||| Cholelithiasis
	CHEMBL1164729	D012163	FEBUXOSTAT	Retinal Detachment	0	0.0241546	D006073 ||| D014717 ||| D001281 ||| D006973 ||| D001991 ||| D002769	Gout ||| Vertigo ||| Atrial Fibrillation ||| Hypertension ||| Bronchitis ||| Cholelithiasis
	CHEMBL1164729	D012393	FEBUXOSTAT	Rosacea	0	0.0461102	D006073 ||| D014717 ||| D001281 ||| D006973 ||| D001991 ||| D002769	Gout ||| Vertigo ||| Atrial Fibrillation ||| Hypertension ||| Bronchitis ||| Cholelithiasis
	CHEMBL1164729	D006042	FEBUXOSTAT	Goiter	0	0.0347404	D006073 ||| D014717 ||| D001281 ||| D006973 ||| D001991 ||| D002769	Gout ||| Vertigo ||| Atrial Fibrillation ||| Hypertension ||| Bronchitis ||| Cholelithiasis
	CHEMBL1164729	D002546	FEBUXOSTAT	Ischemic Attack, Transient	0	0.0921385	D006073 ||| D014717 ||| D001281 ||| D006973 ||| D001991 ||| D002769	Gout ||| Vertigo ||| Atrial Fibrillation ||| Hypertension ||| Bronchitis ||| Cholelithiasis
	CHEMBL1164729	D000083242	FEBUXOSTAT	Ischemic Stroke	0	0.240836	D006073 ||| D014717 ||| D001281 ||| D006973 ||| D001991 ||| D002769	Gout ||| Vertigo ||| Atrial Fibrillation ||| Hypertension ||| Bronchitis ||| Cholelithiasis
	CHEMBL1164729	D012891	FEBUXOSTAT	Sleep Apnea Syndromes	0	0.121518	D006073 ||| D014717 ||| D001281 ||| D006973 ||| D001991 ||| D002769	Gout ||| Vertigo ||| Atrial Fibrillation ||| Hypertension ||| Bronchitis ||| Cholelithiasis
	CHEMBL1164729	D013921	FEBUXOSTAT	Thrombocytopenia	0	0.0175189	D006073 ||| D014717 ||| D001281 ||| D006973 ||| D001991 ||| D002769	Gout ||| Vertigo ||| Atrial Fibrillation ||| Hypertension ||| Bronchitis ||| Cholelithiasis
	CHEMBL1164729	D015179	FEBUXOSTAT	Colorectal Neoplasms	0	0.00619403	D006073 ||| D014012 ||| D014717 ||| D001281 ||| D006973 ||| D001991 ||| D002769	Gout ||| Tinnitus ||| Vertigo ||| Atrial Fibrillation ||| Hypertension ||| Bronchitis ||| Cholelithiasis
	CHEMBL1164729	D006627	FEBUXOSTAT	Hirschsprung Disease	0	0.060561	D006073 ||| D014717 ||| D001281 ||| D006973 ||| D001991 ||| D002769	Gout ||| Vertigo ||| Atrial Fibrillation ||| Hypertension ||| Bronchitis ||| Cholelithiasis
	CHEMBL1164729	D013964	FEBUXOSTAT	Thyroid Neoplasms	0	0.00775648	D006073 ||| D014717 ||| D001281 ||| D006973 ||| D001991 ||| D002769	Gout ||| Vertigo ||| Atrial Fibrillation ||| Hypertension ||| Bronchitis ||| Cholelithiasis
	CHEMBL1164729	D010001	FEBUXOSTAT	Osteitis Deformans	0	0.03101	D006073 ||| D014717 ||| D001281 ||| D006973 ||| D001991 ||| D002769	Gout ||| Vertigo ||| Atrial Fibrillation ||| Hypertension ||| Bronchitis ||| Cholelithiasis
	CHEMBL1164729	D007018	FEBUXOSTAT	Hypopituitarism	0	0.0315934	D006073 ||| D014717 ||| D001281 ||| D006973 ||| D001991 ||| D002769	Gout ||| Vertigo ||| Atrial Fibrillation ||| Hypertension ||| Bronchitis ||| Cholelithiasis
	CHEMBL1164729	D020246	FEBUXOSTAT	Venous Thrombosis	0	0.0669556	D006073 ||| D014717 ||| D001281 ||| D006973 ||| D001991 ||| D002769	Gout ||| Vertigo ||| Atrial Fibrillation ||| Hypertension ||| Bronchitis ||| Cholelithiasis
	CHEMBL1164729	D000075224	FEBUXOSTAT	Cardiac Conduction System Disease	0	0.0558659	D006073 ||| D014717 ||| D001281 ||| D006973 ||| D001991 ||| D002769	Gout ||| Vertigo ||| Atrial Fibrillation ||| Hypertension ||| Bronchitis ||| Cholelithiasis
	CHEMBL1164729	D003731	FEBUXOSTAT	Dental Caries	0	0.0583512	D006073 ||| D014717 ||| D001281 ||| D006973 ||| D001991 ||| D002769	Gout ||| Vertigo ||| Atrial Fibrillation ||| Hypertension ||| Bronchitis ||| Cholelithiasis
	CHEMBL1164729	D005242	FEBUXOSTAT	Fecal Incontinence	0	0.142834	D006073 ||| D014717 ||| D001281 ||| D006973 ||| D001991 ||| D002769	Gout ||| Vertigo ||| Atrial Fibrillation ||| Hypertension ||| Bronchitis ||| Cholelithiasis
	CHEMBL1164729	D016055	FEBUXOSTAT	Urinary Retention	0	0.0512535	D006073 ||| D014717 ||| D001281 ||| D006973 ||| D001991 ||| D002769	Gout ||| Vertigo ||| Atrial Fibrillation ||| Hypertension ||| Bronchitis ||| Cholelithiasis
	CHEMBL1164729	D011141	FEBUXOSTAT	Polyuria	0	0.0528597	D006073 ||| D014717 ||| D001281 ||| D006973 ||| D001991 ||| D002769	Gout ||| Vertigo ||| Atrial Fibrillation ||| Hypertension ||| Bronchitis ||| Cholelithiasis
	CHEMBL1164729	D007762	FEBUXOSTAT	Labyrinthitis	0	0.0597131	D006073 ||| D014717 ||| D001281 ||| D006973 ||| D001991 ||| D002769	Gout ||| Vertigo ||| Atrial Fibrillation ||| Hypertension ||| Bronchitis ||| Cholelithiasis
	CHEMBL1164729	D012878	FEBUXOSTAT	Skin Neoplasms	0	0.071107	D006073 ||| D014717 ||| D001281 ||| D006973 ||| D001991 ||| D002769	Gout ||| Vertigo ||| Atrial Fibrillation ||| Hypertension ||| Bronchitis ||| Cholelithiasis
	CHEMBL1164729	D009260	FEBUXOSTAT	Nail Diseases	0	0.0589402	D006073 ||| D014717 ||| D001281 ||| D006973 ||| D001991 ||| D002769	Gout ||| Vertigo ||| Atrial Fibrillation ||| Hypertension ||| Bronchitis ||| Cholelithiasis
	CHEMBL1164729	D016491	FEBUXOSTAT	Peripheral Vascular Diseases	0	0.05873	D006073 ||| D014717 ||| D001281 ||| D006973 ||| D001991 ||| D002769	Gout ||| Vertigo ||| Atrial Fibrillation ||| Hypertension ||| Bronchitis ||| Cholelithiasis
	CHEMBL1164729	D011111	FEBUXOSTAT	Polymyalgia Rheumatica	0	0.0501588	D006073 ||| D014717 ||| D001281 ||| D006973 ||| D001991 ||| D002769	Gout ||| Vertigo ||| Atrial Fibrillation ||| Hypertension ||| Bronchitis ||| Cholelithiasis
	CHEMBL1164729	D013118	FEBUXOSTAT	Spinal Cord Diseases	0	0.0276881	D006073 ||| D014717 ||| D001281 ||| D006973 ||| D001991 ||| D002769	Gout ||| Vertigo ||| Atrial Fibrillation ||| Hypertension ||| Bronchitis ||| Cholelithiasis
	CHEMBL1164729	D014581	FEBUXOSTAT	Urticaria	0	0.0277545	D006073 ||| D014717 ||| D001281 ||| D006973 ||| D001991 ||| D002769	Gout ||| Vertigo ||| Atrial Fibrillation ||| Hypertension ||| Bronchitis ||| Cholelithiasis
	CHEMBL1164729	D014648	FEBUXOSTAT	Varicose Veins	0	0.105625	D006073 ||| D014717 ||| D001281 ||| D006973 ||| D001991 ||| D002769	Gout ||| Vertigo ||| Atrial Fibrillation ||| Hypertension ||| Bronchitis ||| Cholelithiasis
	CHEMBL1164729	D010031	FEBUXOSTAT	Otitis	0	0.0671295	D006073 ||| D014717 ||| D001281 ||| D006973 ||| D001991 ||| D002769	Gout ||| Vertigo ||| Atrial Fibrillation ||| Hypertension ||| Bronchitis ||| Cholelithiasis
	CHEMBL1164729	D019966	FEBUXOSTAT	Substance-Related Disorders	0	0.0213037	D006073 ||| D014717 ||| D001281 ||| D006973 ||| D001991 ||| D002769	Gout ||| Vertigo ||| Atrial Fibrillation ||| Hypertension ||| Bronchitis ||| Cholelithiasis
	CHEMBL1164729	D015155	FEBUXOSTAT	Esophageal Spasm, Diffuse	0	0.022858	D006073 ||| D014717 ||| D001281 ||| D006973 ||| D001991 ||| D002769	Gout ||| Vertigo ||| Atrial Fibrillation ||| Hypertension ||| Bronchitis ||| Cholelithiasis
	CHEMBL184	D001289	ACYCLOVIR	Attention Deficit Disorder with Hyperactivity	0	0.061049	D000740 ||| D000505 ||| D014581 ||| D003863 ||| D055623 ||| D000152	Anemia ||| Alopecia ||| Urticaria ||| Depression ||| Keratosis, Actinic ||| Acne Vulgaris
	CHEMBL184	D001008	ACYCLOVIR	Anxiety Disorders	0	0.121595	D000740 ||| D000505 ||| D011537 ||| D013921 ||| D007022 ||| D014581 ||| D058186 ||| D003863 ||| D055623 ||| D000152	Anemia ||| Alopecia ||| Pruritus ||| Thrombocytopenia ||| Hypotension ||| Urticaria ||| Acute Kidney Injury ||| Depression ||| Keratosis, Actinic ||| Acne Vulgaris
	CHEMBL184	D013313	ACYCLOVIR	Stress Disorders, Post-Traumatic	0	0.0482285	D000740 ||| D000505 ||| D014581 ||| D003863 ||| D055623 ||| D000152	Anemia ||| Alopecia ||| Urticaria ||| Depression ||| Keratosis, Actinic ||| Acne Vulgaris
	CHEMBL184	D000856	ACYCLOVIR	Anorexia Nervosa	0	0.0359938	D000740 ||| D000505 ||| D014581 ||| D003863 ||| D055623 ||| D000152	Anemia ||| Alopecia ||| Urticaria ||| Depression ||| Keratosis, Actinic ||| Acne Vulgaris
	CHEMBL184	D015228	ACYCLOVIR	Hypertriglyceridemia	0	0.0437911	D000740 ||| D000505 ||| D014581 ||| D003863 ||| D055623 ||| D000152	Anemia ||| Alopecia ||| Urticaria ||| Depression ||| Keratosis, Actinic ||| Acne Vulgaris
	CHEMBL184	D003324	ACYCLOVIR	Coronary Artery Disease	0	0.0675303	D000740 ||| D000505 ||| D011537 ||| D013921 ||| D007022 ||| D014581 ||| D058186 ||| D003863 ||| D055623 ||| D000152	Anemia ||| Alopecia ||| Pruritus ||| Thrombocytopenia ||| Hypotension ||| Urticaria ||| Acute Kidney Injury ||| Depression ||| Keratosis, Actinic ||| Acne Vulgaris
	CHEMBL184	D009765	ACYCLOVIR	Obesity	0	0.0248277	D000740 ||| D000505 ||| D011537 ||| D013921 ||| D007022 ||| D014581 ||| D058186 ||| D003863 ||| D055623 ||| D000152	Anemia ||| Alopecia ||| Pruritus ||| Thrombocytopenia ||| Hypotension ||| Urticaria ||| Acute Kidney Injury ||| Depression ||| Keratosis, Actinic ||| Acne Vulgaris
	CHEMBL184	D020177	ACYCLOVIR	Idiopathic Hypersomnia	0	0.0387393	D000505 ||| D003863	Alopecia ||| Depression
	CHEMBL184	D010300	ACYCLOVIR	Parkinson Disease	0	0.0325545	D000740 ||| D000505 ||| D011537 ||| D013921 ||| D007022 ||| D014581 ||| D058186 ||| D003863 ||| D055623 ||| D000152	Anemia ||| Alopecia ||| Pruritus ||| Thrombocytopenia ||| Hypotension ||| Urticaria ||| Acute Kidney Injury ||| Depression ||| Keratosis, Actinic ||| Acne Vulgaris
	CHEMBL184	D013771	ACYCLOVIR	Tetralogy of Fallot	0	0.0423943	D000740 ||| D000505 ||| D014581 ||| D003863 ||| D055623 ||| D000152	Anemia ||| Alopecia ||| Urticaria ||| Depression ||| Keratosis, Actinic ||| Acne Vulgaris
	CHEMBL184	D001172	ACYCLOVIR	Arthritis, Rheumatoid	0	0.0105411	D000740 ||| D000505 ||| D011537 ||| D013921 ||| D007022 ||| D014581 ||| D058186 ||| D003863 ||| D055623 ||| D000152	Anemia ||| Alopecia ||| Pruritus ||| Thrombocytopenia ||| Hypotension ||| Urticaria ||| Acute Kidney Injury ||| Depression ||| Keratosis, Actinic ||| Acne Vulgaris
	CHEMBL184	D003424	ACYCLOVIR	Crohn Disease	0	0.0385063	D000740 ||| D000505 ||| D014581 ||| D003863 ||| D055623 ||| D000152	Anemia ||| Alopecia ||| Urticaria ||| Depression ||| Keratosis, Actinic ||| Acne Vulgaris
	CHEMBL184	D003093	ACYCLOVIR	Colitis, Ulcerative	0	0.0394068	D000740 ||| D000505 ||| D014581 ||| D003863 ||| D055623 ||| D000152	Anemia ||| Alopecia ||| Urticaria ||| Depression ||| Keratosis, Actinic ||| Acne Vulgaris
	CHEMBL184	D015212	ACYCLOVIR	Inflammatory Bowel Diseases	0	0.0134462	D000740 ||| D000505 ||| D011537 ||| D013921 ||| D007022 ||| D014581 ||| D058186 ||| D003863 ||| D055623 ||| D000152	Anemia ||| Alopecia ||| Pruritus ||| Thrombocytopenia ||| Hypotension ||| Urticaria ||| Acute Kidney Injury ||| Depression ||| Keratosis, Actinic ||| Acne Vulgaris
	CHEMBL184	D002761	ACYCLOVIR	Cholangitis	0	0.0693221	D000740 ||| D000505 ||| D014581 ||| D003863 ||| D055623 ||| D000152	Anemia ||| Alopecia ||| Urticaria ||| Depression ||| Keratosis, Actinic ||| Acne Vulgaris
	CHEMBL184	D017098	ACYCLOVIR	IgA Deficiency	0	0.0686033	D000740 ||| D000505 ||| D014581 ||| D003863 ||| D055623 ||| D000152	Anemia ||| Alopecia ||| Urticaria ||| Depression ||| Keratosis, Actinic ||| Acne Vulgaris
	CHEMBL184	D008268	ACYCLOVIR	Macular Degeneration	0	0.0348018	D000740 ||| D000505 ||| D011537 ||| D013921 ||| D007022 ||| D014581 ||| D058186 ||| D003863 ||| D055623 ||| D000152	Anemia ||| Alopecia ||| Pruritus ||| Thrombocytopenia ||| Hypotension ||| Urticaria ||| Acute Kidney Injury ||| Depression ||| Keratosis, Actinic ||| Acne Vulgaris
	CHEMBL184	D034381	ACYCLOVIR	Hearing Loss	0	0.038115	D000740 ||| D000505 ||| D014581 ||| D003863 ||| D055623 ||| D000152	Anemia ||| Alopecia ||| Urticaria ||| Depression ||| Keratosis, Actinic ||| Acne Vulgaris
	CHEMBL184	D014012	ACYCLOVIR	Tinnitus	0	0.135341	D000505 ||| D003863	Alopecia ||| Depression
	CHEMBL184	D000505	ACYCLOVIR	Alopecia	1	0.0636806	D000740 ||| D014581 ||| D003863 ||| D055623 ||| D000152	Anemia ||| Urticaria ||| Depression ||| Keratosis, Actinic ||| Acne Vulgaris
	CHEMBL184	D019226	ACYCLOVIR	Oral Ulcer	0	0.0392074	D000740 ||| D000505 ||| D014581 ||| D003863 ||| D055623 ||| D000152	Anemia ||| Alopecia ||| Urticaria ||| Depression ||| Keratosis, Actinic ||| Acne Vulgaris
	CHEMBL184	D000787	ACYCLOVIR	Angina Pectoris	0	0.063399	D000740 ||| D000505 ||| D011537 ||| D013921 ||| D007022 ||| D014581 ||| D058186 ||| D003863 ||| D055623 ||| D000152	Anemia ||| Alopecia ||| Pruritus ||| Thrombocytopenia ||| Hypotension ||| Urticaria ||| Acute Kidney Injury ||| Depression ||| Keratosis, Actinic ||| Acne Vulgaris
	CHEMBL184	D065631	ACYCLOVIR	Rhinitis, Allergic	0	0.0317017	D000740 ||| D000505 ||| D011537 ||| D013921 ||| D007022 ||| D014581 ||| D058186 ||| D003863 ||| D055623 ||| D000152	Anemia ||| Alopecia ||| Pruritus ||| Thrombocytopenia ||| Hypotension ||| Urticaria ||| Acute Kidney Injury ||| Depression ||| Keratosis, Actinic ||| Acne Vulgaris
	CHEMBL184	D001249	ACYCLOVIR	Asthma	0	0.0442766	D000740 ||| D000505 ||| D011537 ||| D013921 ||| D007022 ||| D014581 ||| D058186 ||| D003863 ||| D055623 ||| D000152	Anemia ||| Alopecia ||| Pruritus ||| Thrombocytopenia ||| Hypotension ||| Urticaria ||| Acute Kidney Injury ||| Depression ||| Keratosis, Actinic ||| Acne Vulgaris
	CHEMBL184	D005764	ACYCLOVIR	Gastroesophageal Reflux	0	0.0825854	D000740 ||| D000505 ||| D011537 ||| D013921 ||| D007022 ||| D014581 ||| D058186 ||| D003863 ||| D055623 ||| D000152	Anemia ||| Alopecia ||| Pruritus ||| Thrombocytopenia ||| Hypotension ||| Urticaria ||| Acute Kidney Injury ||| Depression ||| Keratosis, Actinic ||| Acne Vulgaris
	CHEMBL184	D007037	ACYCLOVIR	Hypothyroidism	0	0.023599	D000740 ||| D000505 ||| D014581 ||| D003863 ||| D055623 ||| D000152	Anemia ||| Alopecia ||| Urticaria ||| Depression ||| Keratosis, Actinic ||| Acne Vulgaris
	CHEMBL184	D008881	ACYCLOVIR	Migraine Disorders	0	0.0248892	D000740 ||| D000505 ||| D011537 ||| D013921 ||| D007022 ||| D014581 ||| D058186 ||| D003863 ||| D055623 ||| D000152	Anemia ||| Alopecia ||| Pruritus ||| Thrombocytopenia ||| Hypotension ||| Urticaria ||| Acute Kidney Injury ||| Depression ||| Keratosis, Actinic ||| Acne Vulgaris
	CHEMBL184	D004485	ACYCLOVIR	Eczema	0	0.0621937	D000740 ||| D000505 ||| D011537 ||| D013921 ||| D007022 ||| D014581 ||| D058186 ||| D003863 ||| D055623 ||| D000152	Anemia ||| Alopecia ||| Pruritus ||| Thrombocytopenia ||| Hypotension ||| Urticaria ||| Acute Kidney Injury ||| Depression ||| Keratosis, Actinic ||| Acne Vulgaris
	CHEMBL184	D006937	ACYCLOVIR	Hypercholesterolemia	0	0.00871211	D000740 ||| D000505 ||| D011537 ||| D013921 ||| D007022 ||| D014581 ||| D058186 ||| D003863 ||| D055623 ||| D000152	Anemia ||| Alopecia ||| Pruritus ||| Thrombocytopenia ||| Hypotension ||| Urticaria ||| Acute Kidney Injury ||| Depression ||| Keratosis, Actinic ||| Acne Vulgaris
	CHEMBL184	D012626	ACYCLOVIR	Sebaceous Gland Neoplasms	0	0.0800453	D000740 ||| D000505 ||| D014581 ||| D003863 ||| D055623 ||| D000152	Anemia ||| Alopecia ||| Urticaria ||| Depression ||| Keratosis, Actinic ||| Acne Vulgaris
	CHEMBL184	D001943	ACYCLOVIR	Breast Neoplasms	0	0.126345	D000740 ||| D000505 ||| D011537 ||| D013921 ||| D007022 ||| D014581 ||| D058186 ||| D003863 ||| D055623 ||| D000152	Anemia ||| Alopecia ||| Pruritus ||| Thrombocytopenia ||| Hypotension ||| Urticaria ||| Acute Kidney Injury ||| Depression ||| Keratosis, Actinic ||| Acne Vulgaris
	CHEMBL184	D002280	ACYCLOVIR	Carcinoma, Basal Cell	0	0.108187	D000740 ||| D000505 ||| D011537 ||| D013921 ||| D007022 ||| D014581 ||| D058186 ||| D003863 ||| D055623 ||| D000152	Anemia ||| Alopecia ||| Pruritus ||| Thrombocytopenia ||| Hypotension ||| Urticaria ||| Acute Kidney Injury ||| Depression ||| Keratosis, Actinic ||| Acne Vulgaris
	CHEMBL184	D000230	ACYCLOVIR	Adenocarcinoma	0	0.15334	D000740 ||| D000505 ||| D014581 ||| D003863 ||| D055623 ||| D000152	Anemia ||| Alopecia ||| Urticaria ||| Depression ||| Keratosis, Actinic ||| Acne Vulgaris
	CHEMBL184	D002386	ACYCLOVIR	Cataract	0	0.0400389	D000740 ||| D000505 ||| D011537 ||| D013921 ||| D007022 ||| D014581 ||| D058186 ||| D003863 ||| D055623 ||| D000152	Anemia ||| Alopecia ||| Pruritus ||| Thrombocytopenia ||| Hypotension ||| Urticaria ||| Acute Kidney Injury ||| Depression ||| Keratosis, Actinic ||| Acne Vulgaris
	CHEMBL184	D006552	ACYCLOVIR	Hernia, Inguinal	0	0.0411634	D000740 ||| D000505 ||| D011537 ||| D013921 ||| D007022 ||| D014581 ||| D058186 ||| D003863 ||| D055623 ||| D000152	Anemia ||| Alopecia ||| Pruritus ||| Thrombocytopenia ||| Hypotension ||| Urticaria ||| Acute Kidney Injury ||| Depression ||| Keratosis, Actinic ||| Acne Vulgaris
	CHEMBL184	D012005	ACYCLOVIR	Rectal Prolapse	0	0.0788085	D000740 ||| D000505 ||| D014581 ||| D003863 ||| D055623 ||| D000152	Anemia ||| Alopecia ||| Urticaria ||| Depression ||| Keratosis, Actinic ||| Acne Vulgaris
	CHEMBL184	D014029	ACYCLOVIR	Tobacco Use Disorder	0	0.0995875	D000740 ||| D000505 ||| D014581 ||| D003863 ||| D055623 ||| D000152	Anemia ||| Alopecia ||| Urticaria ||| Depression ||| Keratosis, Actinic ||| Acne Vulgaris
	CHEMBL184	D009203	ACYCLOVIR	Myocardial Infarction	0	0.0783618	D000740 ||| D000505 ||| D011537 ||| D013921 ||| D007022 ||| D014581 ||| D058186 ||| D003863 ||| D055623 ||| D000152	Anemia ||| Alopecia ||| Pruritus ||| Thrombocytopenia ||| Hypotension ||| Urticaria ||| Acute Kidney Injury ||| Depression ||| Keratosis, Actinic ||| Acne Vulgaris
	CHEMBL184	D005756	ACYCLOVIR	Gastritis	0	0.0237316	D000740 ||| D000505 ||| D011537 ||| D013921 ||| D007022 ||| D014581 ||| D058186 ||| D003863 ||| D055623 ||| D000152	Anemia ||| Alopecia ||| Pruritus ||| Thrombocytopenia ||| Hypotension ||| Urticaria ||| Acute Kidney Injury ||| Depression ||| Keratosis, Actinic ||| Acne Vulgaris
	CHEMBL184	D006548	ACYCLOVIR	Hernia, Diaphragmatic	0	0.0642863	D000740 ||| D000505 ||| D011537 ||| D013921 ||| D007022 ||| D014581 ||| D058186 ||| D003863 ||| D055623 ||| D000152	Anemia ||| Alopecia ||| Pruritus ||| Thrombocytopenia ||| Hypotension ||| Urticaria ||| Acute Kidney Injury ||| Depression ||| Keratosis, Actinic ||| Acne Vulgaris
	CHEMBL184	D000076385	ACYCLOVIR	Diverticular Diseases	0	0.0609385	D000740 ||| D000505 ||| D014581 ||| D003863 ||| D055623 ||| D000152	Anemia ||| Alopecia ||| Urticaria ||| Depression ||| Keratosis, Actinic ||| Acne Vulgaris
	CHEMBL184	D007319	ACYCLOVIR	Sleep Initiation and Maintenance Disorders	0	0.186396	D000740 ||| D000505 ||| D011537 ||| D013921 ||| D007022 ||| D014581 ||| D058186 ||| D003863 ||| D055623 ||| D000152	Anemia ||| Alopecia ||| Pruritus ||| Thrombocytopenia ||| Hypotension ||| Urticaria ||| Acute Kidney Injury ||| Depression ||| Keratosis, Actinic ||| Acne Vulgaris
	CHEMBL184	D009290	ACYCLOVIR	Narcolepsy	0	0.0566227	D000740 ||| D000505 ||| D011537 ||| D013921 ||| D007022 ||| D014581 ||| D058186 ||| D003863 ||| D055623 ||| D000152	Anemia ||| Alopecia ||| Pruritus ||| Thrombocytopenia ||| Hypotension ||| Urticaria ||| Acute Kidney Injury ||| Depression ||| Keratosis, Actinic ||| Acne Vulgaris
	CHEMBL184	D003922	ACYCLOVIR	Diabetes Mellitus, Type 1	0	0.0280122	D000740 ||| D000505 ||| D014581 ||| D003863 ||| D055623 ||| D000152	Anemia ||| Alopecia ||| Urticaria ||| Depression ||| Keratosis, Actinic ||| Acne Vulgaris
	CHEMBL184	D002446	ACYCLOVIR	Celiac Disease	0	0.0353362	D000740 ||| D000505 ||| D014581 ||| D003863 ||| D055623 ||| D000152	Anemia ||| Alopecia ||| Urticaria ||| Depression ||| Keratosis, Actinic ||| Acne Vulgaris
	CHEMBL184	D008105	ACYCLOVIR	Liver Cirrhosis, Biliary	0	0.0605573	D000740 ||| D000505 ||| D014581 ||| D003863 ||| D055623 ||| D000152	Anemia ||| Alopecia ||| Urticaria ||| Depression ||| Keratosis, Actinic ||| Acne Vulgaris
	CHEMBL184	D014820	ACYCLOVIR	Vitiligo	0	0.141113	D000740 ||| D000505 ||| D014581 ||| D003863 ||| D055623 ||| D000152	Anemia ||| Alopecia ||| Urticaria ||| Depression ||| Keratosis, Actinic ||| Acne Vulgaris
	CHEMBL184	D009798	ACYCLOVIR	Ocular Hypertension	0	0.0430297	D000740 ||| D000505 ||| D014581 ||| D003863 ||| D055623 ||| D000152	Anemia ||| Alopecia ||| Urticaria ||| Depression ||| Keratosis, Actinic ||| Acne Vulgaris
	CHEMBL184	D009447	ACYCLOVIR	Neuroblastoma	0	0.0409462	D000740 ||| D000505 ||| D014581 ||| D003863 ||| D055623 ||| D000152	Anemia ||| Alopecia ||| Urticaria ||| Depression ||| Keratosis, Actinic ||| Acne Vulgaris
	CHEMBL184	D012559	ACYCLOVIR	Schizophrenia	0	0.168542	D000740 ||| D000505 ||| D011537 ||| D013921 ||| D007022 ||| D014581 ||| D058186 ||| D003863 ||| D055623 ||| D000152	Anemia ||| Alopecia ||| Pruritus ||| Thrombocytopenia ||| Hypotension ||| Urticaria ||| Acute Kidney Injury ||| Depression ||| Keratosis, Actinic ||| Acne Vulgaris
	CHEMBL184	D000690	ACYCLOVIR	Amyotrophic Lateral Sclerosis	0	0.0306924	D000740 ||| D000505 ||| D014581 ||| D003863 ||| D055623 ||| D000152	Anemia ||| Alopecia ||| Urticaria ||| Depression ||| Keratosis, Actinic ||| Acne Vulgaris
	CHEMBL184	D008180	ACYCLOVIR	Lupus Erythematosus, Systemic	0	0.0209909	D000740 ||| D000505 ||| D011537 ||| D013921 ||| D007022 ||| D014581 ||| D058186 ||| D003863 ||| D055623 ||| D000152	Anemia ||| Alopecia ||| Pruritus ||| Thrombocytopenia ||| Hypotension ||| Urticaria ||| Acute Kidney Injury ||| Depression ||| Keratosis, Actinic ||| Acne Vulgaris
	CHEMBL184	D000437	ACYCLOVIR	Alcoholism	0	0.152937	D000740 ||| D000505 ||| D014581 ||| D003863 ||| D055623 ||| D000152	Anemia ||| Alopecia ||| Urticaria ||| Depression ||| Keratosis, Actinic ||| Acne Vulgaris
	CHEMBL184	D000067877	ACYCLOVIR	Autism Spectrum Disorder	0	0.112017	D000740 ||| D000505 ||| D014581 ||| D003863 ||| D055623 ||| D000152	Anemia ||| Alopecia ||| Urticaria ||| Depression ||| Keratosis, Actinic ||| Acne Vulgaris
	CHEMBL184	D001714	ACYCLOVIR	Bipolar Disorder	0	0.115715	D000740 ||| D000505 ||| D011537 ||| D013921 ||| D007022 ||| D014581 ||| D058186 ||| D003863 ||| D055623 ||| D000152	Anemia ||| Alopecia ||| Pruritus ||| Thrombocytopenia ||| Hypotension ||| Urticaria ||| Acute Kidney Injury ||| Depression ||| Keratosis, Actinic ||| Acne Vulgaris
	CHEMBL184	D009771	ACYCLOVIR	Obsessive-Compulsive Disorder	0	0.0336215	D000740 ||| D000505 ||| D014581 ||| D003863 ||| D055623 ||| D000152	Anemia ||| Alopecia ||| Urticaria ||| Depression ||| Keratosis, Actinic ||| Acne Vulgaris
	CHEMBL184	D003924	ACYCLOVIR	Diabetes Mellitus, Type 2	0	0.0503141	D000740 ||| D000505 ||| D014581 ||| D003863 ||| D055623 ||| D000152	Anemia ||| Alopecia ||| Urticaria ||| Depression ||| Keratosis, Actinic ||| Acne Vulgaris
	CHEMBL184	D000544	ACYCLOVIR	Alzheimer Disease	0	0.0247117	D000740 ||| D000505 ||| D014581 ||| D003863 ||| D055623 ||| D000152	Anemia ||| Alopecia ||| Urticaria ||| Depression ||| Keratosis, Actinic ||| Acne Vulgaris
	CHEMBL184	D004827	ACYCLOVIR	Epilepsy	0	0.00443204	D000740 ||| D000505 ||| D011537 ||| D013921 ||| D007022 ||| D014581 ||| D058186 ||| D003863 ||| D055623 ||| D000152	Anemia ||| Alopecia ||| Pruritus ||| Thrombocytopenia ||| Hypotension ||| Urticaria ||| Acute Kidney Injury ||| Depression ||| Keratosis, Actinic ||| Acne Vulgaris
	CHEMBL184	D005901	ACYCLOVIR	Glaucoma	0	0.0315688	D000740 ||| D000505 ||| D011537 ||| D013921 ||| D007022 ||| D014581 ||| D058186 ||| D003863 ||| D055623 ||| D000152	Anemia ||| Alopecia ||| Pruritus ||| Thrombocytopenia ||| Hypotension ||| Urticaria ||| Acute Kidney Injury ||| Depression ||| Keratosis, Actinic ||| Acne Vulgaris
	CHEMBL184	D051436	ACYCLOVIR	Renal Insufficiency, Chronic	0	0.10339	D000740 ||| D000505 ||| D014581 ||| D003863 ||| D055623 ||| D000152	Anemia ||| Alopecia ||| Urticaria ||| Depression ||| Keratosis, Actinic ||| Acne Vulgaris
	CHEMBL184	D013167	ACYCLOVIR	Spondylitis, Ankylosing	0	0.0324469	D000740 ||| D000505 ||| D014581 ||| D003863 ||| D055623 ||| D000152	Anemia ||| Alopecia ||| Urticaria ||| Depression ||| Keratosis, Actinic ||| Acne Vulgaris
	CHEMBL184	D003863	ACYCLOVIR	Depression	1	0.0751926	D000740 ||| D000505 ||| D011537 ||| D013921 ||| D007022 ||| D014581 ||| D058186 ||| D055623 ||| D000152	Anemia ||| Alopecia ||| Pruritus ||| Thrombocytopenia ||| Hypotension ||| Urticaria ||| Acute Kidney Injury ||| Keratosis, Actinic ||| Acne Vulgaris
	CHEMBL184	D010003	ACYCLOVIR	Osteoarthritis	0	0.103635	D000740 ||| D000505 ||| D011537 ||| D013921 ||| D007022 ||| D014581 ||| D058186 ||| D003863 ||| D055623 ||| D000152	Anemia ||| Alopecia ||| Pruritus ||| Thrombocytopenia ||| Hypotension ||| Urticaria ||| Acute Kidney Injury ||| Depression ||| Keratosis, Actinic ||| Acne Vulgaris
	CHEMBL184	D000419	ACYCLOVIR	Albuminuria	0	0.0368655	D000740 ||| D000505 ||| D014581 ||| D003863 ||| D055623 ||| D000152	Anemia ||| Alopecia ||| Urticaria ||| Depression ||| Keratosis, Actinic ||| Acne Vulgaris
	CHEMBL184	D001281	ACYCLOVIR	Atrial Fibrillation	0	0.0322385	D000740 ||| D000505 ||| D011537 ||| D013921 ||| D007022 ||| D014581 ||| D058186 ||| D003863 ||| D055623 ||| D000152	Anemia ||| Alopecia ||| Pruritus ||| Thrombocytopenia ||| Hypotension ||| Urticaria ||| Acute Kidney Injury ||| Depression ||| Keratosis, Actinic ||| Acne Vulgaris
	CHEMBL184	D006973	ACYCLOVIR	Hypertension	0	0.144921	D000740 ||| D000505 ||| D011537 ||| D013921 ||| D007022 ||| D014581 ||| D058186 ||| D003863 ||| D055623 ||| D000152	Anemia ||| Alopecia ||| Pruritus ||| Thrombocytopenia ||| Hypotension ||| Urticaria ||| Acute Kidney Injury ||| Depression ||| Keratosis, Actinic ||| Acne Vulgaris
	CHEMBL184	D006327	ACYCLOVIR	Heart Block	0	0.0372488	D000740 ||| D000505 ||| D011537 ||| D013921 ||| D007022 ||| D014581 ||| D058186 ||| D003863 ||| D055623 ||| D000152	Anemia ||| Alopecia ||| Pruritus ||| Thrombocytopenia ||| Hypotension ||| Urticaria ||| Acute Kidney Injury ||| Depression ||| Keratosis, Actinic ||| Acne Vulgaris
	CHEMBL184	D055623	ACYCLOVIR	Keratosis, Actinic	1	0.0244043	D000740 ||| D000505 ||| D011537 ||| D013921 ||| D007022 ||| D014581 ||| D058186 ||| D003863 ||| D000152	Anemia ||| Alopecia ||| Pruritus ||| Thrombocytopenia ||| Hypotension ||| Urticaria ||| Acute Kidney Injury ||| Depression ||| Acne Vulgaris
	CHEMBL184	D001991	ACYCLOVIR	Bronchitis	0	0.0653521	D000740 ||| D000505 ||| D011537 ||| D013921 ||| D007022 ||| D014581 ||| D058186 ||| D003863 ||| D055623 ||| D000152	Anemia ||| Alopecia ||| Pruritus ||| Thrombocytopenia ||| Hypotension ||| Urticaria ||| Acute Kidney Injury ||| Depression ||| Keratosis, Actinic ||| Acne Vulgaris
	CHEMBL184	D008175	ACYCLOVIR	Lung Neoplasms	0	0.070874	D000740 ||| D000505 ||| D011537 ||| D013921 ||| D007022 ||| D014581 ||| D058186 ||| D003863 ||| D055623 ||| D000152	Anemia ||| Alopecia ||| Pruritus ||| Thrombocytopenia ||| Hypotension ||| Urticaria ||| Acute Kidney Injury ||| Depression ||| Keratosis, Actinic ||| Acne Vulgaris
	CHEMBL184	D008545	ACYCLOVIR	Melanoma	0	0.146493	D000740 ||| D000505 ||| D011537 ||| D013921 ||| D007022 ||| D014581 ||| D058186 ||| D003863 ||| D055623 ||| D000152	Anemia ||| Alopecia ||| Pruritus ||| Thrombocytopenia ||| Hypotension ||| Urticaria ||| Acute Kidney Injury ||| Depression ||| Keratosis, Actinic ||| Acne Vulgaris
	CHEMBL184	D008228	ACYCLOVIR	Lymphoma, Non-Hodgkin	0	0.0155078	D000740 ||| D000505 ||| D011537 ||| D013921 ||| D007022 ||| D014581 ||| D058186 ||| D003863 ||| D055623 ||| D000152	Anemia ||| Alopecia ||| Pruritus ||| Thrombocytopenia ||| Hypotension ||| Urticaria ||| Acute Kidney Injury ||| Depression ||| Keratosis, Actinic ||| Acne Vulgaris
	CHEMBL184	D002294	ACYCLOVIR	Carcinoma, Squamous Cell	0	0.220351	D000740 ||| D000505 ||| D011537 ||| D013921 ||| D007022 ||| D014581 ||| D058186 ||| D003863 ||| D055623 ||| D000152	Anemia ||| Alopecia ||| Pruritus ||| Thrombocytopenia ||| Hypotension ||| Urticaria ||| Acute Kidney Injury ||| Depression ||| Keratosis, Actinic ||| Acne Vulgaris
	CHEMBL184	D002349	ACYCLOVIR	Carpal Tunnel Syndrome	0	0.0768144	D000740 ||| D000505 ||| D011537 ||| D013921 ||| D007022 ||| D014581 ||| D058186 ||| D003863 ||| D055623 ||| D000152	Anemia ||| Alopecia ||| Pruritus ||| Thrombocytopenia ||| Hypotension ||| Urticaria ||| Acute Kidney Injury ||| Depression ||| Keratosis, Actinic ||| Acne Vulgaris
	CHEMBL184	D016883	ACYCLOVIR	Diabetic Ketoacidosis	0	0.0693574	D000740 ||| D000505 ||| D011537 ||| D013921 ||| D007022 ||| D014581 ||| D058186 ||| D003863 ||| D055623 ||| D000152	Anemia ||| Alopecia ||| Pruritus ||| Thrombocytopenia ||| Hypotension ||| Urticaria ||| Acute Kidney Injury ||| Depression ||| Keratosis, Actinic ||| Acne Vulgaris
	CHEMBL184	D001749	ACYCLOVIR	Urinary Bladder Neoplasms	0	0.0284792	D000740 ||| D000505 ||| D011537 ||| D013921 ||| D007022 ||| D014581 ||| D058186 ||| D003863 ||| D055623 ||| D000152	Anemia ||| Alopecia ||| Pruritus ||| Thrombocytopenia ||| Hypotension ||| Urticaria ||| Acute Kidney Injury ||| Depression ||| Keratosis, Actinic ||| Acne Vulgaris
	CHEMBL184	D007889	ACYCLOVIR	Leiomyoma	0	0.0274815	D000740 ||| D000505 ||| D011537 ||| D013921 ||| D007022 ||| D014581 ||| D058186 ||| D003863 ||| D055623 ||| D000152	Anemia ||| Alopecia ||| Pruritus ||| Thrombocytopenia ||| Hypotension ||| Urticaria ||| Acute Kidney Injury ||| Depression ||| Keratosis, Actinic ||| Acne Vulgaris
	CHEMBL184	D018798	ACYCLOVIR	Anemia, Iron-Deficiency	0	0.0711362	D000740 ||| D000505 ||| D011537 ||| D013921 ||| D007022 ||| D014581 ||| D058186 ||| D003863 ||| D055623 ||| D000152	Anemia ||| Alopecia ||| Pruritus ||| Thrombocytopenia ||| Hypotension ||| Urticaria ||| Acute Kidney Injury ||| Depression ||| Keratosis, Actinic ||| Acne Vulgaris
	CHEMBL184	D000380	ACYCLOVIR	Agranulocytosis	0	0.0308485	D000740 ||| D011537 ||| D013921 ||| D007022 ||| D014581 ||| D058186 ||| D003863 ||| D055623 ||| D000152	Anemia ||| Pruritus ||| Thrombocytopenia ||| Hypotension ||| Urticaria ||| Acute Kidney Injury ||| Depression ||| Keratosis, Actinic ||| Acne Vulgaris
	CHEMBL184	D012893	ACYCLOVIR	Sleep Wake Disorders	0	0.0405114	D000740 ||| D000505 ||| D011537 ||| D013921 ||| D007022 ||| D014581 ||| D058186 ||| D003863 ||| D055623 ||| D000152	Anemia ||| Alopecia ||| Pruritus ||| Thrombocytopenia ||| Hypotension ||| Urticaria ||| Acute Kidney Injury ||| Depression ||| Keratosis, Actinic ||| Acne Vulgaris
	CHEMBL184	D006429	ACYCLOVIR	Hemiplegia	0	0.0498228	D000740 ||| D011537 ||| D013921 ||| D007022 ||| D014581 ||| D058186 ||| D003863 ||| D055623 ||| D000152	Anemia ||| Pruritus ||| Thrombocytopenia ||| Hypotension ||| Urticaria ||| Acute Kidney Injury ||| Depression ||| Keratosis, Actinic ||| Acne Vulgaris
	CHEMBL184	D011655	ACYCLOVIR	Pulmonary Embolism	0	0.0495831	D000740 ||| D000505 ||| D011537 ||| D013921 ||| D007022 ||| D014581 ||| D058186 ||| D003863 ||| D055623 ||| D000152	Anemia ||| Alopecia ||| Pruritus ||| Thrombocytopenia ||| Hypotension ||| Urticaria ||| Acute Kidney Injury ||| Depression ||| Keratosis, Actinic ||| Acne Vulgaris
	CHEMBL184	D009202	ACYCLOVIR	Cardiomyopathies	0	0.0785734	D000740 ||| D000505 ||| D011537 ||| D013921 ||| D007022 ||| D014581 ||| D058186 ||| D003863 ||| D055623 ||| D000152	Anemia ||| Alopecia ||| Pruritus ||| Thrombocytopenia ||| Hypotension ||| Urticaria ||| Acute Kidney Injury ||| Depression ||| Keratosis, Actinic ||| Acne Vulgaris
	CHEMBL184	D013345	ACYCLOVIR	Subarachnoid Hemorrhage	0	0.009071	D000740 ||| D000505 ||| D011537 ||| D013921 ||| D007022 ||| D014581 ||| D058186 ||| D003863 ||| D055623 ||| D000152	Anemia ||| Alopecia ||| Pruritus ||| Thrombocytopenia ||| Hypotension ||| Urticaria ||| Acute Kidney Injury ||| Depression ||| Keratosis, Actinic ||| Acne Vulgaris
	CHEMBL184	D002543	ACYCLOVIR	Cerebral Hemorrhage	0	0.0502923	D000740 ||| D000505 ||| D011537 ||| D013921 ||| D007022 ||| D014581 ||| D058186 ||| D003863 ||| D055623 ||| D000152	Anemia ||| Alopecia ||| Pruritus ||| Thrombocytopenia ||| Hypotension ||| Urticaria ||| Acute Kidney Injury ||| Depression ||| Keratosis, Actinic ||| Acne Vulgaris
	CHEMBL184	D002544	ACYCLOVIR	Cerebral Infarction	0	0.04287	D000740 ||| D011537 ||| D013921 ||| D007022 ||| D014581 ||| D058186 ||| D003863 ||| D055623 ||| D000152	Anemia ||| Pruritus ||| Thrombocytopenia ||| Hypotension ||| Urticaria ||| Acute Kidney Injury ||| Depression ||| Keratosis, Actinic ||| Acne Vulgaris
	CHEMBL184	D050197	ACYCLOVIR	Arteriosclerosis	0	0.0452136	D000740 ||| D000505 ||| D011537 ||| D013921 ||| D007022 ||| D014581 ||| D058186 ||| D003863 ||| D055623 ||| D000152	Anemia ||| Alopecia ||| Pruritus ||| Thrombocytopenia ||| Hypotension ||| Urticaria ||| Acute Kidney Injury ||| Depression ||| Keratosis, Actinic ||| Acne Vulgaris
	CHEMBL184	D010689	ACYCLOVIR	Phlebitis	0	0.0335585	D000740 ||| D011537 ||| D013921 ||| D007022 ||| D014581 ||| D058186 ||| D003863 ||| D055623 ||| D000152	Anemia ||| Pruritus ||| Thrombocytopenia ||| Hypotension ||| Urticaria ||| Acute Kidney Injury ||| Depression ||| Keratosis, Actinic ||| Acne Vulgaris
	CHEMBL184	D006484	ACYCLOVIR	Hemorrhoids	0	0.068733	D000740 ||| D000505 ||| D011537 ||| D013921 ||| D007022 ||| D014581 ||| D058186 ||| D003863 ||| D055623 ||| D000152	Anemia ||| Alopecia ||| Pruritus ||| Thrombocytopenia ||| Hypotension ||| Urticaria ||| Acute Kidney Injury ||| Depression ||| Keratosis, Actinic ||| Acne Vulgaris
	CHEMBL184	D007022	ACYCLOVIR	Hypotension	1	0.0584994	D000740 ||| D011537 ||| D013921 ||| D014581 ||| D058186 ||| D003863 ||| D055623 ||| D000152	Anemia ||| Pruritus ||| Thrombocytopenia ||| Urticaria ||| Acute Kidney Injury ||| Depression ||| Keratosis, Actinic ||| Acne Vulgaris
	CHEMBL184	D012852	ACYCLOVIR	Sinusitis	0	0.0420782	D000740 ||| D000505 ||| D011537 ||| D013921 ||| D007022 ||| D014581 ||| D058186 ||| D003863 ||| D055623 ||| D000152	Anemia ||| Alopecia ||| Pruritus ||| Thrombocytopenia ||| Hypotension ||| Urticaria ||| Acute Kidney Injury ||| Depression ||| Keratosis, Actinic ||| Acne Vulgaris
	CHEMBL184	D010996	ACYCLOVIR	Pleural Effusion	0	0.0388741	D000740 ||| D011537 ||| D013921 ||| D007022 ||| D014581 ||| D058186 ||| D003863 ||| D055623 ||| D000152	Anemia ||| Pruritus ||| Thrombocytopenia ||| Hypotension ||| Urticaria ||| Acute Kidney Injury ||| Depression ||| Keratosis, Actinic ||| Acne Vulgaris
	CHEMBL184	D011030	ACYCLOVIR	Pneumothorax	0	0.083876	D000740 ||| D000505 ||| D011537 ||| D013921 ||| D007022 ||| D014581 ||| D058186 ||| D003863 ||| D055623 ||| D000152	Anemia ||| Alopecia ||| Pruritus ||| Thrombocytopenia ||| Hypotension ||| Urticaria ||| Acute Kidney Injury ||| Depression ||| Keratosis, Actinic ||| Acne Vulgaris
	CHEMBL184	D014060	ACYCLOVIR	Tongue Diseases	0	0.076236	D000740 ||| D011537 ||| D013921 ||| D007022 ||| D014581 ||| D058186 ||| D003863 ||| D055623 ||| D000152	Anemia ||| Pruritus ||| Thrombocytopenia ||| Hypotension ||| Urticaria ||| Acute Kidney Injury ||| Depression ||| Keratosis, Actinic ||| Acne Vulgaris
	CHEMBL184	D004941	ACYCLOVIR	Esophagitis	0	0.043046	D000740 ||| D011537 ||| D013921 ||| D007022 ||| D014581 ||| D058186 ||| D003863 ||| D055623 ||| D000152	Anemia ||| Pruritus ||| Thrombocytopenia ||| Hypotension ||| Urticaria ||| Acute Kidney Injury ||| Depression ||| Keratosis, Actinic ||| Acne Vulgaris
	CHEMBL184	D013276	ACYCLOVIR	Stomach Ulcer	0	0.0322504	D000740 ||| D000505 ||| D011537 ||| D013921 ||| D007022 ||| D014581 ||| D058186 ||| D003863 ||| D055623 ||| D000152	Anemia ||| Alopecia ||| Pruritus ||| Thrombocytopenia ||| Hypotension ||| Urticaria ||| Acute Kidney Injury ||| Depression ||| Keratosis, Actinic ||| Acne Vulgaris
	CHEMBL184	D004415	ACYCLOVIR	Dyspepsia	0	0.0267109	D000740 ||| D011537 ||| D013921 ||| D007022 ||| D014581 ||| D058186 ||| D003863 ||| D055623 ||| D000152	Anemia ||| Pruritus ||| Thrombocytopenia ||| Hypotension ||| Urticaria ||| Acute Kidney Injury ||| Depression ||| Keratosis, Actinic ||| Acne Vulgaris
	CHEMBL184	D002769	ACYCLOVIR	Cholelithiasis	0	0.0457272	D000740 ||| D000505 ||| D011537 ||| D013921 ||| D007022 ||| D014581 ||| D058186 ||| D003863 ||| D055623 ||| D000152	Anemia ||| Alopecia ||| Pruritus ||| Thrombocytopenia ||| Hypotension ||| Urticaria ||| Acute Kidney Injury ||| Depression ||| Keratosis, Actinic ||| Acne Vulgaris
	CHEMBL184	D002764	ACYCLOVIR	Cholecystitis	0	0.148039	D000740 ||| D000505 ||| D011537 ||| D013921 ||| D007022 ||| D014581 ||| D058186 ||| D003863 ||| D055623 ||| D000152	Anemia ||| Alopecia ||| Pruritus ||| Thrombocytopenia ||| Hypotension ||| Urticaria ||| Acute Kidney Injury ||| Depression ||| Keratosis, Actinic ||| Acne Vulgaris
	CHEMBL184	D010195	ACYCLOVIR	Pancreatitis	0	0.0271938	D000740 ||| D000505 ||| D011537 ||| D013921 ||| D007022 ||| D014581 ||| D058186 ||| D003863 ||| D055623 ||| D000152	Anemia ||| Alopecia ||| Pruritus ||| Thrombocytopenia ||| Hypotension ||| Urticaria ||| Acute Kidney Injury ||| Depression ||| Keratosis, Actinic ||| Acne Vulgaris
	CHEMBL184	D008286	ACYCLOVIR	Malabsorption Syndromes	0	0.0144412	D000740 ||| D011537 ||| D013921 ||| D007022 ||| D014581 ||| D058186 ||| D003863 ||| D055623 ||| D000152	Anemia ||| Pruritus ||| Thrombocytopenia ||| Hypotension ||| Urticaria ||| Acute Kidney Injury ||| Depression ||| Keratosis, Actinic ||| Acne Vulgaris
	CHEMBL184	D002481	ACYCLOVIR	Cellulitis	0	0.0431224	D000740 ||| D011537 ||| D013921 ||| D007022 ||| D014581 ||| D058186 ||| D003863 ||| D055623 ||| D000152	Anemia ||| Pruritus ||| Thrombocytopenia ||| Hypotension ||| Urticaria ||| Acute Kidney Injury ||| Depression ||| Keratosis, Actinic ||| Acne Vulgaris
	CHEMBL184	D011537	ACYCLOVIR	Pruritus	1	0.0369071	D000740 ||| D013921 ||| D007022 ||| D014581 ||| D058186 ||| D003863 ||| D055623 ||| D000152	Anemia ||| Thrombocytopenia ||| Hypotension ||| Urticaria ||| Acute Kidney Injury ||| Depression ||| Keratosis, Actinic ||| Acne Vulgaris
	CHEMBL184	D008010	ACYCLOVIR	Lichen Planus	0	0.0195457	D000740 ||| D000505 ||| D011537 ||| D013921 ||| D007022 ||| D014581 ||| D058186 ||| D003863 ||| D055623 ||| D000152	Anemia ||| Alopecia ||| Pruritus ||| Thrombocytopenia ||| Hypotension ||| Urticaria ||| Acute Kidney Injury ||| Depression ||| Keratosis, Actinic ||| Acne Vulgaris
	CHEMBL184	D017492	ACYCLOVIR	Keratosis, Seborrheic	0	0.0163737	D000740 ||| D000505 ||| D011537 ||| D013921 ||| D007022 ||| D014581 ||| D058186 ||| D003863 ||| D055623 ||| D000152	Anemia ||| Alopecia ||| Pruritus ||| Thrombocytopenia ||| Hypotension ||| Urticaria ||| Acute Kidney Injury ||| Depression ||| Keratosis, Actinic ||| Acne Vulgaris
	CHEMBL184	D011704	ACYCLOVIR	Pyelonephritis	0	0.0832268	D000740 ||| D011537 ||| D013921 ||| D007022 ||| D014581 ||| D058186 ||| D003863 ||| D055623 ||| D000152	Anemia ||| Pruritus ||| Thrombocytopenia ||| Hypotension ||| Urticaria ||| Acute Kidney Injury ||| Depression ||| Keratosis, Actinic ||| Acne Vulgaris
	CHEMBL184	D058186	ACYCLOVIR	Acute Kidney Injury	1	0.11558	D000740 ||| D011537 ||| D013921 ||| D007022 ||| D014581 ||| D003863 ||| D055623 ||| D000152	Anemia ||| Pruritus ||| Thrombocytopenia ||| Hypotension ||| Urticaria ||| Depression ||| Keratosis, Actinic ||| Acne Vulgaris
	CHEMBL184	D007676	ACYCLOVIR	Kidney Failure, Chronic	0	0.140696	D000740 ||| D000505 ||| D011537 ||| D013921 ||| D007022 ||| D014581 ||| D058186 ||| D003863 ||| D055623 ||| D000152	Anemia ||| Alopecia ||| Pruritus ||| Thrombocytopenia ||| Hypotension ||| Urticaria ||| Acute Kidney Injury ||| Depression ||| Keratosis, Actinic ||| Acne Vulgaris
	CHEMBL184	D003556	ACYCLOVIR	Cystitis	0	0.0465234	D000740 ||| D000505 ||| D011537 ||| D013921 ||| D007022 ||| D014581 ||| D058186 ||| D003863 ||| D055623 ||| D000152	Anemia ||| Alopecia ||| Pruritus ||| Thrombocytopenia ||| Hypotension ||| Urticaria ||| Acute Kidney Injury ||| Depression ||| Keratosis, Actinic ||| Acne Vulgaris
	CHEMBL184	D011470	ACYCLOVIR	Prostatic Hyperplasia	0	0.0370168	D000740 ||| D000505 ||| D011537 ||| D013921 ||| D007022 ||| D014581 ||| D058186 ||| D003863 ||| D055623 ||| D000152	Anemia ||| Alopecia ||| Pruritus ||| Thrombocytopenia ||| Hypotension ||| Urticaria ||| Acute Kidney Injury ||| Depression ||| Keratosis, Actinic ||| Acne Vulgaris
	CHEMBL184	D011472	ACYCLOVIR	Prostatitis	0	0.00643464	D000740 ||| D011537 ||| D013921 ||| D007022 ||| D014581 ||| D058186 ||| D003863 ||| D055623 ||| D000152	Anemia ||| Pruritus ||| Thrombocytopenia ||| Hypotension ||| Urticaria ||| Acute Kidney Injury ||| Depression ||| Keratosis, Actinic ||| Acne Vulgaris
	CHEMBL184	D005348	ACYCLOVIR	Fibrocystic Breast Disease	0	0.0320474	D000740 ||| D011537 ||| D013921 ||| D007022 ||| D014581 ||| D058186 ||| D003863 ||| D055623 ||| D000152	Anemia ||| Pruritus ||| Thrombocytopenia ||| Hypotension ||| Urticaria ||| Acute Kidney Injury ||| Depression ||| Keratosis, Actinic ||| Acne Vulgaris
	CHEMBL184	D006177	ACYCLOVIR	Gynecomastia	0	0.030415	D000740 ||| D000505 ||| D011537 ||| D013921 ||| D007022 ||| D014581 ||| D058186 ||| D003863 ||| D055623 ||| D000152	Anemia ||| Alopecia ||| Pruritus ||| Thrombocytopenia ||| Hypotension ||| Urticaria ||| Acute Kidney Injury ||| Depression ||| Keratosis, Actinic ||| Acne Vulgaris
	CHEMBL184	D004715	ACYCLOVIR	Endometriosis	0	0.0380479	D000740 ||| D000505 ||| D011537 ||| D013921 ||| D007022 ||| D014581 ||| D058186 ||| D003863 ||| D055623 ||| D000152	Anemia ||| Alopecia ||| Pruritus ||| Thrombocytopenia ||| Hypotension ||| Urticaria ||| Acute Kidney Injury ||| Depression ||| Keratosis, Actinic ||| Acne Vulgaris
	CHEMBL184	D003680	ACYCLOVIR	Deglutition Disorders	0	0.0276472	D000740 ||| D011537 ||| D013921 ||| D007022 ||| D014581 ||| D058186 ||| D003863 ||| D055623 ||| D000152	Anemia ||| Pruritus ||| Thrombocytopenia ||| Hypotension ||| Urticaria ||| Acute Kidney Injury ||| Depression ||| Keratosis, Actinic ||| Acne Vulgaris
	CHEMBL184	D001201	ACYCLOVIR	Ascites	0	0.050909	D000740 ||| D011537 ||| D013921 ||| D007022 ||| D014581 ||| D058186 ||| D003863 ||| D055623 ||| D000152	Anemia ||| Pruritus ||| Thrombocytopenia ||| Hypotension ||| Urticaria ||| Acute Kidney Injury ||| Depression ||| Keratosis, Actinic ||| Acne Vulgaris
	CHEMBL184	D005076	ACYCLOVIR	Exanthema	0	0.0529287	D000740 ||| D011537 ||| D013921 ||| D007022 ||| D014581 ||| D058186 ||| D003863 ||| D055623 ||| D000152	Anemia ||| Pruritus ||| Thrombocytopenia ||| Hypotension ||| Urticaria ||| Acute Kidney Injury ||| Depression ||| Keratosis, Actinic ||| Acne Vulgaris
	CHEMBL184	D014717	ACYCLOVIR	Vertigo	0	0.0799331	D000740 ||| D000505 ||| D011537 ||| D013921 ||| D007022 ||| D014581 ||| D058186 ||| D003863 ||| D055623 ||| D000152	Anemia ||| Alopecia ||| Pruritus ||| Thrombocytopenia ||| Hypotension ||| Urticaria ||| Acute Kidney Injury ||| Depression ||| Keratosis, Actinic ||| Acne Vulgaris
	CHEMBL184	D013575	ACYCLOVIR	Syncope	0	0.171669	D000740 ||| D011537 ||| D013921 ||| D007022 ||| D014581 ||| D058186 ||| D003863 ||| D055623 ||| D000152	Anemia ||| Pruritus ||| Thrombocytopenia ||| Hypotension ||| Urticaria ||| Acute Kidney Injury ||| Depression ||| Keratosis, Actinic ||| Acne Vulgaris
	CHEMBL184	D007766	ACYCLOVIR	Lacrimal Apparatus Diseases	0	0.00312465	D000740 ||| D011537 ||| D013921 ||| D007022 ||| D014581 ||| D058186 ||| D003863 ||| D055623 ||| D000152	Anemia ||| Pruritus ||| Thrombocytopenia ||| Hypotension ||| Urticaria ||| Acute Kidney Injury ||| Depression ||| Keratosis, Actinic ||| Acne Vulgaris
	CHEMBL184	D006471	ACYCLOVIR	Gastrointestinal Hemorrhage	0	0.0384468	D000740 ||| D011537 ||| D013921 ||| D007022 ||| D014581 ||| D058186 ||| D003863 ||| D055623 ||| D000152	Anemia ||| Pruritus ||| Thrombocytopenia ||| Hypotension ||| Urticaria ||| Acute Kidney Injury ||| Depression ||| Keratosis, Actinic ||| Acne Vulgaris
	CHEMBL184	D010437	ACYCLOVIR	Peptic Ulcer	0	0.0307594	D000740 ||| D000505 ||| D011537 ||| D013921 ||| D007022 ||| D014581 ||| D058186 ||| D003863 ||| D055623 ||| D000152	Anemia ||| Alopecia ||| Pruritus ||| Thrombocytopenia ||| Hypotension ||| Urticaria ||| Acute Kidney Injury ||| Depression ||| Keratosis, Actinic ||| Acne Vulgaris
	CHEMBL184	D005921	ACYCLOVIR	Glomerulonephritis	0	0.126831	D000740 ||| D000505 ||| D011537 ||| D013921 ||| D007022 ||| D014581 ||| D058186 ||| D003863 ||| D055623 ||| D000152	Anemia ||| Alopecia ||| Pruritus ||| Thrombocytopenia ||| Hypotension ||| Urticaria ||| Acute Kidney Injury ||| Depression ||| Keratosis, Actinic ||| Acne Vulgaris
	CHEMBL184	D006333	ACYCLOVIR	Heart Failure	0	0.0403016	D000740 ||| D000505 ||| D011537 ||| D013921 ||| D007022 ||| D014581 ||| D058186 ||| D003863 ||| D055623 ||| D000152	Anemia ||| Alopecia ||| Pruritus ||| Thrombocytopenia ||| Hypotension ||| Urticaria ||| Acute Kidney Injury ||| Depression ||| Keratosis, Actinic ||| Acne Vulgaris
	CHEMBL184	D006547	ACYCLOVIR	Hernia	0	0.0665519	D000740 ||| D000505 ||| D011537 ||| D013921 ||| D007022 ||| D014581 ||| D058186 ||| D003863 ||| D055623 ||| D000152	Anemia ||| Alopecia ||| Pruritus ||| Thrombocytopenia ||| Hypotension ||| Urticaria ||| Acute Kidney Injury ||| Depression ||| Keratosis, Actinic ||| Acne Vulgaris
	CHEMBL184	D006689	ACYCLOVIR	Hodgkin Disease	0	0.0911219	D000740 ||| D000505 ||| D011537 ||| D013921 ||| D007022 ||| D014581 ||| D058186 ||| D003863 ||| D055623 ||| D000152	Anemia ||| Alopecia ||| Pruritus ||| Thrombocytopenia ||| Hypotension ||| Urticaria ||| Acute Kidney Injury ||| Depression ||| Keratosis, Actinic ||| Acne Vulgaris
	CHEMBL184	D008113	ACYCLOVIR	Liver Neoplasms	0	0.197645	D000740 ||| D000505 ||| D011537 ||| D013921 ||| D007022 ||| D014581 ||| D058186 ||| D003863 ||| D055623 ||| D000152	Anemia ||| Alopecia ||| Pruritus ||| Thrombocytopenia ||| Hypotension ||| Urticaria ||| Acute Kidney Injury ||| Depression ||| Keratosis, Actinic ||| Acne Vulgaris
	CHEMBL184	D010051	ACYCLOVIR	Ovarian Neoplasms	0	0.0315102	D000740 ||| D000505 ||| D011537 ||| D013921 ||| D007022 ||| D014581 ||| D058186 ||| D003863 ||| D055623 ||| D000152	Anemia ||| Alopecia ||| Pruritus ||| Thrombocytopenia ||| Hypotension ||| Urticaria ||| Acute Kidney Injury ||| Depression ||| Keratosis, Actinic ||| Acne Vulgaris
	CHEMBL184	D011471	ACYCLOVIR	Prostatic Neoplasms	0	0.00927277	D000740 ||| D000505 ||| D011537 ||| D013921 ||| D007022 ||| D014581 ||| D058186 ||| D003863 ||| D055623 ||| D000152	Anemia ||| Alopecia ||| Pruritus ||| Thrombocytopenia ||| Hypotension ||| Urticaria ||| Acute Kidney Injury ||| Depression ||| Keratosis, Actinic ||| Acne Vulgaris
	CHEMBL184	D000647	ACYCLOVIR	Amnesia	0	0.0945247	D000740 ||| D000505 ||| D011537 ||| D013921 ||| D007022 ||| D014581 ||| D058186 ||| D003863 ||| D055623 ||| D000152	Anemia ||| Alopecia ||| Pruritus ||| Thrombocytopenia ||| Hypotension ||| Urticaria ||| Acute Kidney Injury ||| Depression ||| Keratosis, Actinic ||| Acne Vulgaris
	CHEMBL184	D007951	ACYCLOVIR	Leukemia, Myeloid	0	0.0511384	D000740 ||| D011537 ||| D013921 ||| D007022 ||| D014581 ||| D058186 ||| D003863 ||| D055623 ||| D000152	Anemia ||| Pruritus ||| Thrombocytopenia ||| Hypotension ||| Urticaria ||| Acute Kidney Injury ||| Depression ||| Keratosis, Actinic ||| Acne Vulgaris
	CHEMBL184	D000152	ACYCLOVIR	Acne Vulgaris	1	0.139849	D000740 ||| D000505 ||| D011537 ||| D013921 ||| D007022 ||| D014581 ||| D058186 ||| D003863 ||| D055623	Anemia ||| Alopecia ||| Pruritus ||| Thrombocytopenia ||| Hypotension ||| Urticaria ||| Acute Kidney Injury ||| Depression ||| Keratosis, Actinic
	CHEMBL184	D000740	ACYCLOVIR	Anemia	1	0.0743731	D000505 ||| D011537 ||| D013921 ||| D007022 ||| D014581 ||| D058186 ||| D003863 ||| D055623 ||| D000152	Alopecia ||| Pruritus ||| Thrombocytopenia ||| Hypotension ||| Urticaria ||| Acute Kidney Injury ||| Depression ||| Keratosis, Actinic ||| Acne Vulgaris
	CHEMBL184	D001064	ACYCLOVIR	Appendicitis	0	0.204191	D000740 ||| D000505 ||| D011537 ||| D013921 ||| D007022 ||| D014581 ||| D058186 ||| D003863 ||| D055623 ||| D000152	Anemia ||| Alopecia ||| Pruritus ||| Thrombocytopenia ||| Hypotension ||| Urticaria ||| Acute Kidney Injury ||| Depression ||| Keratosis, Actinic ||| Acne Vulgaris
	CHEMBL184	D003248	ACYCLOVIR	Constipation	0	0.0192682	D000740 ||| D000505 ||| D011537 ||| D013921 ||| D007022 ||| D014581 ||| D058186 ||| D003863 ||| D055623 ||| D000152	Anemia ||| Alopecia ||| Pruritus ||| Thrombocytopenia ||| Hypotension ||| Urticaria ||| Acute Kidney Injury ||| Depression ||| Keratosis, Actinic ||| Acne Vulgaris
	CHEMBL184	D015352	ACYCLOVIR	Dry Eye Syndromes	0	0.0376782	D000740 ||| D000505 ||| D011537 ||| D013921 ||| D007022 ||| D014581 ||| D058186 ||| D003863 ||| D055623 ||| D000152	Anemia ||| Alopecia ||| Pruritus ||| Thrombocytopenia ||| Hypotension ||| Urticaria ||| Acute Kidney Injury ||| Depression ||| Keratosis, Actinic ||| Acne Vulgaris
	CHEMBL184	D004381	ACYCLOVIR	Duodenal Ulcer	0	0.0778463	D000740 ||| D000505 ||| D011537 ||| D013921 ||| D007022 ||| D014581 ||| D058186 ||| D003863 ||| D055623 ||| D000152	Anemia ||| Alopecia ||| Pruritus ||| Thrombocytopenia ||| Hypotension ||| Urticaria ||| Acute Kidney Injury ||| Depression ||| Keratosis, Actinic ||| Acne Vulgaris
	CHEMBL184	D015837	ACYCLOVIR	Vestibular Diseases	0	0.0310046	D000740 ||| D011537 ||| D013921 ||| D007022 ||| D014581 ||| D058186 ||| D003863 ||| D055623 ||| D000152	Anemia ||| Pruritus ||| Thrombocytopenia ||| Hypotension ||| Urticaria ||| Acute Kidney Injury ||| Depression ||| Keratosis, Actinic ||| Acne Vulgaris
	CHEMBL184	D005705	ACYCLOVIR	Gallbladder Diseases	0	0.0862593	D000740 ||| D000505 ||| D011537 ||| D013921 ||| D007022 ||| D014581 ||| D058186 ||| D003863 ||| D055623 ||| D000152	Anemia ||| Alopecia ||| Pruritus ||| Thrombocytopenia ||| Hypotension ||| Urticaria ||| Acute Kidney Injury ||| Depression ||| Keratosis, Actinic ||| Acne Vulgaris
	CHEMBL184	D006073	ACYCLOVIR	Gout	0	0.070342	D000740 ||| D000505 ||| D011537 ||| D013921 ||| D007022 ||| D014581 ||| D058186 ||| D003863 ||| D055623 ||| D000152	Anemia ||| Alopecia ||| Pruritus ||| Thrombocytopenia ||| Hypotension ||| Urticaria ||| Acute Kidney Injury ||| Depression ||| Keratosis, Actinic ||| Acne Vulgaris
	CHEMBL184	D001145	ACYCLOVIR	Arrhythmias, Cardiac	0	0.0423744	D000740 ||| D000505 ||| D011537 ||| D013921 ||| D007022 ||| D014581 ||| D058186 ||| D003863 ||| D055623 ||| D000152	Anemia ||| Alopecia ||| Pruritus ||| Thrombocytopenia ||| Hypotension ||| Urticaria ||| Acute Kidney Injury ||| Depression ||| Keratosis, Actinic ||| Acne Vulgaris
	CHEMBL184	D043183	ACYCLOVIR	Irritable Bowel Syndrome	0	0.121881	D000740 ||| D000505 ||| D011537 ||| D013921 ||| D007022 ||| D014581 ||| D058186 ||| D003863 ||| D055623 ||| D000152	Anemia ||| Alopecia ||| Pruritus ||| Thrombocytopenia ||| Hypotension ||| Urticaria ||| Acute Kidney Injury ||| Depression ||| Keratosis, Actinic ||| Acne Vulgaris
	CHEMBL184	D001851	ACYCLOVIR	Bone Diseases, Metabolic	0	0.0436322	D000740 ||| D011537 ||| D013921 ||| D007022 ||| D014581 ||| D058186 ||| D003863 ||| D055623 ||| D000152	Anemia ||| Pruritus ||| Thrombocytopenia ||| Hypotension ||| Urticaria ||| Acute Kidney Injury ||| Depression ||| Keratosis, Actinic ||| Acne Vulgaris
	CHEMBL184	D010024	ACYCLOVIR	Osteoporosis	0	0.0632671	D000740 ||| D000505 ||| D011537 ||| D013921 ||| D007022 ||| D014581 ||| D058186 ||| D003863 ||| D055623 ||| D000152	Anemia ||| Alopecia ||| Pruritus ||| Thrombocytopenia ||| Hypotension ||| Urticaria ||| Acute Kidney Injury ||| Depression ||| Keratosis, Actinic ||| Acne Vulgaris
	CHEMBL184	D009443	ACYCLOVIR	Neuritis	0	0.00671448	D000740 ||| D011537 ||| D013921 ||| D007022 ||| D014581 ||| D058186 ||| D003863 ||| D055623 ||| D000152	Anemia ||| Pruritus ||| Thrombocytopenia ||| Hypotension ||| Urticaria ||| Acute Kidney Injury ||| Depression ||| Keratosis, Actinic ||| Acne Vulgaris
	CHEMBL184	D010538	ACYCLOVIR	Peritonitis	0	0.0227921	D000740 ||| D000505 ||| D011537 ||| D013921 ||| D007022 ||| D014581 ||| D058186 ||| D003863 ||| D055623 ||| D000152	Anemia ||| Alopecia ||| Pruritus ||| Thrombocytopenia ||| Hypotension ||| Urticaria ||| Acute Kidney Injury ||| Depression ||| Keratosis, Actinic ||| Acne Vulgaris
	CHEMBL184	D010998	ACYCLOVIR	Pleurisy	0	0.0497035	D000740 ||| D011537 ||| D013921 ||| D007022 ||| D014581 ||| D058186 ||| D003863 ||| D055623 ||| D000152	Anemia ||| Pruritus ||| Thrombocytopenia ||| Hypotension ||| Urticaria ||| Acute Kidney Injury ||| Depression ||| Keratosis, Actinic ||| Acne Vulgaris
	CHEMBL184	D011565	ACYCLOVIR	Psoriasis	0	0.132751	D000740 ||| D000505 ||| D011537 ||| D013921 ||| D007022 ||| D014581 ||| D058186 ||| D003863 ||| D055623 ||| D000152	Anemia ||| Alopecia ||| Pruritus ||| Thrombocytopenia ||| Hypotension ||| Urticaria ||| Acute Kidney Injury ||| Depression ||| Keratosis, Actinic ||| Acne Vulgaris
	CHEMBL184	D012163	ACYCLOVIR	Retinal Detachment	0	0.0447078	D000740 ||| D000505 ||| D011537 ||| D013921 ||| D007022 ||| D014581 ||| D058186 ||| D003863 ||| D055623 ||| D000152	Anemia ||| Alopecia ||| Pruritus ||| Thrombocytopenia ||| Hypotension ||| Urticaria ||| Acute Kidney Injury ||| Depression ||| Keratosis, Actinic ||| Acne Vulgaris
	CHEMBL184	D012393	ACYCLOVIR	Rosacea	0	0.0659896	D000740 ||| D000505 ||| D011537 ||| D013921 ||| D007022 ||| D014581 ||| D058186 ||| D003863 ||| D055623 ||| D000152	Anemia ||| Alopecia ||| Pruritus ||| Thrombocytopenia ||| Hypotension ||| Urticaria ||| Acute Kidney Injury ||| Depression ||| Keratosis, Actinic ||| Acne Vulgaris
	CHEMBL184	D006042	ACYCLOVIR	Goiter	0	0.0266341	D000740 ||| D000505 ||| D011537 ||| D013921 ||| D007022 ||| D014581 ||| D058186 ||| D003863 ||| D055623 ||| D000152	Anemia ||| Alopecia ||| Pruritus ||| Thrombocytopenia ||| Hypotension ||| Urticaria ||| Acute Kidney Injury ||| Depression ||| Keratosis, Actinic ||| Acne Vulgaris
	CHEMBL184	D002546	ACYCLOVIR	Ischemic Attack, Transient	0	0.0427386	D000740 ||| D011537 ||| D013921 ||| D007022 ||| D014581 ||| D058186 ||| D003863 ||| D055623 ||| D000152	Anemia ||| Pruritus ||| Thrombocytopenia ||| Hypotension ||| Urticaria ||| Acute Kidney Injury ||| Depression ||| Keratosis, Actinic ||| Acne Vulgaris
	CHEMBL184	D000083242	ACYCLOVIR	Ischemic Stroke	0	0.0741521	D000740 ||| D000505 ||| D011537 ||| D013921 ||| D007022 ||| D014581 ||| D058186 ||| D003863 ||| D055623 ||| D000152	Anemia ||| Alopecia ||| Pruritus ||| Thrombocytopenia ||| Hypotension ||| Urticaria ||| Acute Kidney Injury ||| Depression ||| Keratosis, Actinic ||| Acne Vulgaris
	CHEMBL184	D012891	ACYCLOVIR	Sleep Apnea Syndromes	0	0.0692977	D000740 ||| D000505 ||| D011537 ||| D013921 ||| D007022 ||| D014581 ||| D058186 ||| D003863 ||| D055623 ||| D000152	Anemia ||| Alopecia ||| Pruritus ||| Thrombocytopenia ||| Hypotension ||| Urticaria ||| Acute Kidney Injury ||| Depression ||| Keratosis, Actinic ||| Acne Vulgaris
	CHEMBL184	D013921	ACYCLOVIR	Thrombocytopenia	1	0.06727	D000740 ||| D011537 ||| D007022 ||| D014581 ||| D058186 ||| D003863 ||| D055623 ||| D000152	Anemia ||| Pruritus ||| Hypotension ||| Urticaria ||| Acute Kidney Injury ||| Depression ||| Keratosis, Actinic ||| Acne Vulgaris
	CHEMBL184	D015179	ACYCLOVIR	Colorectal Neoplasms	0	0.0936578	D000740 ||| D000505 ||| D014581 ||| D003863 ||| D055623 ||| D000152	Anemia ||| Alopecia ||| Urticaria ||| Depression ||| Keratosis, Actinic ||| Acne Vulgaris
	CHEMBL184	D006627	ACYCLOVIR	Hirschsprung Disease	0	0.0338181	D000740 ||| D000505 ||| D014581 ||| D003863 ||| D055623 ||| D000152	Anemia ||| Alopecia ||| Urticaria ||| Depression ||| Keratosis, Actinic ||| Acne Vulgaris
	CHEMBL184	D013964	ACYCLOVIR	Thyroid Neoplasms	0	0.0461656	D000740 ||| D000505 ||| D014581 ||| D003863 ||| D055623 ||| D000152	Anemia ||| Alopecia ||| Urticaria ||| Depression ||| Keratosis, Actinic ||| Acne Vulgaris
	CHEMBL184	D010001	ACYCLOVIR	Osteitis Deformans	0	0.0375371	D000740 ||| D000505 ||| D014581 ||| D003863 ||| D055623 ||| D000152	Anemia ||| Alopecia ||| Urticaria ||| Depression ||| Keratosis, Actinic ||| Acne Vulgaris
	CHEMBL184	D007018	ACYCLOVIR	Hypopituitarism	0	0.0355408	D000740 ||| D000505 ||| D014581 ||| D003863 ||| D055623 ||| D000152	Anemia ||| Alopecia ||| Urticaria ||| Depression ||| Keratosis, Actinic ||| Acne Vulgaris
	CHEMBL184	D020246	ACYCLOVIR	Venous Thrombosis	0	0.0317333	D000740 ||| D000505 ||| D014581 ||| D003863 ||| D055623 ||| D000152	Anemia ||| Alopecia ||| Urticaria ||| Depression ||| Keratosis, Actinic ||| Acne Vulgaris
	CHEMBL184	D000075224	ACYCLOVIR	Cardiac Conduction System Disease	0	0.0218493	D000740 ||| D011537 ||| D013921 ||| D007022 ||| D014581 ||| D058186 ||| D003863 ||| D055623 ||| D000152	Anemia ||| Pruritus ||| Thrombocytopenia ||| Hypotension ||| Urticaria ||| Acute Kidney Injury ||| Depression ||| Keratosis, Actinic ||| Acne Vulgaris
	CHEMBL184	D003731	ACYCLOVIR	Dental Caries	0	0.0497031	D000740 ||| D000505 ||| D011537 ||| D013921 ||| D007022 ||| D014581 ||| D058186 ||| D003863 ||| D055623 ||| D000152	Anemia ||| Alopecia ||| Pruritus ||| Thrombocytopenia ||| Hypotension ||| Urticaria ||| Acute Kidney Injury ||| Depression ||| Keratosis, Actinic ||| Acne Vulgaris
	CHEMBL184	D005242	ACYCLOVIR	Fecal Incontinence	0	0.137157	D000740 ||| D011537 ||| D013921 ||| D007022 ||| D014581 ||| D058186 ||| D003863 ||| D055623 ||| D000152	Anemia ||| Pruritus ||| Thrombocytopenia ||| Hypotension ||| Urticaria ||| Acute Kidney Injury ||| Depression ||| Keratosis, Actinic ||| Acne Vulgaris
	CHEMBL184	D016055	ACYCLOVIR	Urinary Retention	0	0.0563534	D000740 ||| D011537 ||| D013921 ||| D007022 ||| D014581 ||| D058186 ||| D003863 ||| D055623 ||| D000152	Anemia ||| Pruritus ||| Thrombocytopenia ||| Hypotension ||| Urticaria ||| Acute Kidney Injury ||| Depression ||| Keratosis, Actinic ||| Acne Vulgaris
	CHEMBL184	D011141	ACYCLOVIR	Polyuria	0	0.0383534	D000740 ||| D011537 ||| D013921 ||| D007022 ||| D014581 ||| D058186 ||| D003863 ||| D055623 ||| D000152	Anemia ||| Pruritus ||| Thrombocytopenia ||| Hypotension ||| Urticaria ||| Acute Kidney Injury ||| Depression ||| Keratosis, Actinic ||| Acne Vulgaris
	CHEMBL184	D007762	ACYCLOVIR	Labyrinthitis	0	0.0461631	D000740 ||| D011537 ||| D013921 ||| D007022 ||| D014581 ||| D058186 ||| D003863 ||| D055623 ||| D000152	Anemia ||| Pruritus ||| Thrombocytopenia ||| Hypotension ||| Urticaria ||| Acute Kidney Injury ||| Depression ||| Keratosis, Actinic ||| Acne Vulgaris
	CHEMBL184	D012878	ACYCLOVIR	Skin Neoplasms	0	0.0953241	D000740 ||| D011537 ||| D013921 ||| D007022 ||| D014581 ||| D058186 ||| D003863 ||| D055623 ||| D000152	Anemia ||| Pruritus ||| Thrombocytopenia ||| Hypotension ||| Urticaria ||| Acute Kidney Injury ||| Depression ||| Keratosis, Actinic ||| Acne Vulgaris
	CHEMBL184	D009260	ACYCLOVIR	Nail Diseases	0	0.0401867	D000740 ||| D011537 ||| D013921 ||| D007022 ||| D014581 ||| D058186 ||| D003863 ||| D055623 ||| D000152	Anemia ||| Pruritus ||| Thrombocytopenia ||| Hypotension ||| Urticaria ||| Acute Kidney Injury ||| Depression ||| Keratosis, Actinic ||| Acne Vulgaris
	CHEMBL184	D016491	ACYCLOVIR	Peripheral Vascular Diseases	0	0.0753482	D000740 ||| D011537 ||| D013921 ||| D007022 ||| D014581 ||| D058186 ||| D003863 ||| D055623 ||| D000152	Anemia ||| Pruritus ||| Thrombocytopenia ||| Hypotension ||| Urticaria ||| Acute Kidney Injury ||| Depression ||| Keratosis, Actinic ||| Acne Vulgaris
	CHEMBL184	D011111	ACYCLOVIR	Polymyalgia Rheumatica	0	0.0621807	D000740 ||| D011537 ||| D013921 ||| D007022 ||| D014581 ||| D058186 ||| D003863 ||| D055623 ||| D000152	Anemia ||| Pruritus ||| Thrombocytopenia ||| Hypotension ||| Urticaria ||| Acute Kidney Injury ||| Depression ||| Keratosis, Actinic ||| Acne Vulgaris
	CHEMBL184	D013118	ACYCLOVIR	Spinal Cord Diseases	0	0.0648	D000740 ||| D000505 ||| D011537 ||| D013921 ||| D007022 ||| D014581 ||| D058186 ||| D003863 ||| D055623 ||| D000152	Anemia ||| Alopecia ||| Pruritus ||| Thrombocytopenia ||| Hypotension ||| Urticaria ||| Acute Kidney Injury ||| Depression ||| Keratosis, Actinic ||| Acne Vulgaris
	CHEMBL184	D014581	ACYCLOVIR	Urticaria	1	0.0608052	D000740 ||| D000505 ||| D011537 ||| D013921 ||| D007022 ||| D058186 ||| D003863 ||| D055623 ||| D000152	Anemia ||| Alopecia ||| Pruritus ||| Thrombocytopenia ||| Hypotension ||| Acute Kidney Injury ||| Depression ||| Keratosis, Actinic ||| Acne Vulgaris
	CHEMBL184	D014648	ACYCLOVIR	Varicose Veins	0	0.0358677	D000740 ||| D000505 ||| D011537 ||| D013921 ||| D007022 ||| D014581 ||| D058186 ||| D003863 ||| D055623 ||| D000152	Anemia ||| Alopecia ||| Pruritus ||| Thrombocytopenia ||| Hypotension ||| Urticaria ||| Acute Kidney Injury ||| Depression ||| Keratosis, Actinic ||| Acne Vulgaris
	CHEMBL184	D010031	ACYCLOVIR	Otitis	0	0.053308	D000740 ||| D000505 ||| D011537 ||| D013921 ||| D007022 ||| D014581 ||| D058186 ||| D003863 ||| D055623 ||| D000152	Anemia ||| Alopecia ||| Pruritus ||| Thrombocytopenia ||| Hypotension ||| Urticaria ||| Acute Kidney Injury ||| Depression ||| Keratosis, Actinic ||| Acne Vulgaris
	CHEMBL184	D019966	ACYCLOVIR	Substance-Related Disorders	0	0.0719116	D000740 ||| D011537 ||| D013921 ||| D007022 ||| D014581 ||| D058186 ||| D003863 ||| D055623 ||| D000152	Anemia ||| Pruritus ||| Thrombocytopenia ||| Hypotension ||| Urticaria ||| Acute Kidney Injury ||| Depression ||| Keratosis, Actinic ||| Acne Vulgaris
	CHEMBL184	D015155	ACYCLOVIR	Esophageal Spasm, Diffuse	0	0.0362855	D000740 ||| D000505 ||| D011537 ||| D013921 ||| D007022 ||| D014581 ||| D058186 ||| D003863 ||| D055623 ||| D000152	Anemia ||| Alopecia ||| Pruritus ||| Thrombocytopenia ||| Hypotension ||| Urticaria ||| Acute Kidney Injury ||| Depression ||| Keratosis, Actinic ||| Acne Vulgaris
	CHEMBL445	D001289	NORTRIPTYLINE	Attention Deficit Disorder with Hyperactivity	0	0.153479	D003863 ||| D006177 ||| D009203 ||| D014012 ||| D001145 ||| D006973 ||| D000505	Depression ||| Gynecomastia ||| Myocardial Infarction ||| Tinnitus ||| Arrhythmias, Cardiac ||| Hypertension ||| Alopecia
	CHEMBL445	D001008	NORTRIPTYLINE	Anxiety Disorders	0	0.0793054	D003863 ||| D007022 ||| D006177 ||| D009203 ||| D014012 ||| D001145 ||| D006973 ||| D004415 ||| D000505 ||| D016055	Depression ||| Hypotension ||| Gynecomastia ||| Myocardial Infarction ||| Tinnitus ||| Arrhythmias, Cardiac ||| Hypertension ||| Dyspepsia ||| Alopecia ||| Urinary Retention
	CHEMBL445	D013313	NORTRIPTYLINE	Stress Disorders, Post-Traumatic	0	0.0343884	D003863 ||| D006177 ||| D009203 ||| D014012 ||| D001145 ||| D006973 ||| D000505	Depression ||| Gynecomastia ||| Myocardial Infarction ||| Tinnitus ||| Arrhythmias, Cardiac ||| Hypertension ||| Alopecia
	CHEMBL445	D000856	NORTRIPTYLINE	Anorexia Nervosa	0	0.133103	D003863 ||| D006177 ||| D009203 ||| D014012 ||| D001145 ||| D006973 ||| D000505	Depression ||| Gynecomastia ||| Myocardial Infarction ||| Tinnitus ||| Arrhythmias, Cardiac ||| Hypertension ||| Alopecia
	CHEMBL445	D015228	NORTRIPTYLINE	Hypertriglyceridemia	0	0.111543	D003863 ||| D006177 ||| D009203 ||| D014012 ||| D001145 ||| D006973 ||| D000505	Depression ||| Gynecomastia ||| Myocardial Infarction ||| Tinnitus ||| Arrhythmias, Cardiac ||| Hypertension ||| Alopecia
	CHEMBL445	D003324	NORTRIPTYLINE	Coronary Artery Disease	0	0.455189	D003863 ||| D007022 ||| D006177 ||| D009203 ||| D014012 ||| D001145 ||| D006973 ||| D004415 ||| D000505 ||| D016055	Depression ||| Hypotension ||| Gynecomastia ||| Myocardial Infarction ||| Tinnitus ||| Arrhythmias, Cardiac ||| Hypertension ||| Dyspepsia ||| Alopecia ||| Urinary Retention
	CHEMBL445	D009765	NORTRIPTYLINE	Obesity	0	0.11432	D003863 ||| D007022 ||| D006177 ||| D009203 ||| D014012 ||| D001145 ||| D006973 ||| D004415 ||| D000505 ||| D016055	Depression ||| Hypotension ||| Gynecomastia ||| Myocardial Infarction ||| Tinnitus ||| Arrhythmias, Cardiac ||| Hypertension ||| Dyspepsia ||| Alopecia ||| Urinary Retention
	CHEMBL445	D020177	NORTRIPTYLINE	Idiopathic Hypersomnia	0	0.0250015	D003863 ||| D009203 ||| D014012 ||| D006973 ||| D000505	Depression ||| Myocardial Infarction ||| Tinnitus ||| Hypertension ||| Alopecia
	CHEMBL445	D010300	NORTRIPTYLINE	Parkinson Disease	0	0.0368289	D003863 ||| D007022 ||| D006177 ||| D009203 ||| D014012 ||| D001145 ||| D006973 ||| D004415 ||| D000505 ||| D016055	Depression ||| Hypotension ||| Gynecomastia ||| Myocardial Infarction ||| Tinnitus ||| Arrhythmias, Cardiac ||| Hypertension ||| Dyspepsia ||| Alopecia ||| Urinary Retention
	CHEMBL445	D013771	NORTRIPTYLINE	Tetralogy of Fallot	0	0.0690085	D003863 ||| D006177 ||| D009203 ||| D014012 ||| D001145 ||| D006973 ||| D000505	Depression ||| Gynecomastia ||| Myocardial Infarction ||| Tinnitus ||| Arrhythmias, Cardiac ||| Hypertension ||| Alopecia
	CHEMBL445	D001172	NORTRIPTYLINE	Arthritis, Rheumatoid	0	0.00507739	D003863 ||| D007022 ||| D006177 ||| D009203 ||| D014012 ||| D001145 ||| D006973 ||| D004415 ||| D000505 ||| D016055	Depression ||| Hypotension ||| Gynecomastia ||| Myocardial Infarction ||| Tinnitus ||| Arrhythmias, Cardiac ||| Hypertension ||| Dyspepsia ||| Alopecia ||| Urinary Retention
	CHEMBL445	D003424	NORTRIPTYLINE	Crohn Disease	0	0.0320056	D003863 ||| D006177 ||| D009203 ||| D014012 ||| D001145 ||| D006973 ||| D000505	Depression ||| Gynecomastia ||| Myocardial Infarction ||| Tinnitus ||| Arrhythmias, Cardiac ||| Hypertension ||| Alopecia
	CHEMBL445	D003093	NORTRIPTYLINE	Colitis, Ulcerative	0	0.0632078	D003863 ||| D006177 ||| D009203 ||| D014012 ||| D001145 ||| D006973 ||| D000505	Depression ||| Gynecomastia ||| Myocardial Infarction ||| Tinnitus ||| Arrhythmias, Cardiac ||| Hypertension ||| Alopecia
	CHEMBL445	D015212	NORTRIPTYLINE	Inflammatory Bowel Diseases	0	0.00482049	D003863 ||| D007022 ||| D006177 ||| D009203 ||| D014012 ||| D001145 ||| D006973 ||| D004415 ||| D000505 ||| D016055	Depression ||| Hypotension ||| Gynecomastia ||| Myocardial Infarction ||| Tinnitus ||| Arrhythmias, Cardiac ||| Hypertension ||| Dyspepsia ||| Alopecia ||| Urinary Retention
	CHEMBL445	D002761	NORTRIPTYLINE	Cholangitis	0	0.031166	D003863 ||| D006177 ||| D009203 ||| D014012 ||| D001145 ||| D006973 ||| D000505	Depression ||| Gynecomastia ||| Myocardial Infarction ||| Tinnitus ||| Arrhythmias, Cardiac ||| Hypertension ||| Alopecia
	CHEMBL445	D017098	NORTRIPTYLINE	IgA Deficiency	0	0.0375724	D003863 ||| D006177 ||| D009203 ||| D014012 ||| D001145 ||| D006973 ||| D000505	Depression ||| Gynecomastia ||| Myocardial Infarction ||| Tinnitus ||| Arrhythmias, Cardiac ||| Hypertension ||| Alopecia
	CHEMBL445	D008268	NORTRIPTYLINE	Macular Degeneration	0	0.0473144	D003863 ||| D007022 ||| D006177 ||| D009203 ||| D014012 ||| D001145 ||| D006973 ||| D004415 ||| D000505 ||| D016055	Depression ||| Hypotension ||| Gynecomastia ||| Myocardial Infarction ||| Tinnitus ||| Arrhythmias, Cardiac ||| Hypertension ||| Dyspepsia ||| Alopecia ||| Urinary Retention
	CHEMBL445	D034381	NORTRIPTYLINE	Hearing Loss	0	0.131467	D003863 ||| D006177 ||| D009203 ||| D014012 ||| D001145 ||| D006973 ||| D000505	Depression ||| Gynecomastia ||| Myocardial Infarction ||| Tinnitus ||| Arrhythmias, Cardiac ||| Hypertension ||| Alopecia
	CHEMBL445	D014012	NORTRIPTYLINE	Tinnitus	1	0.0953698	D003863 ||| D009203 ||| D006973 ||| D000505	Depression ||| Myocardial Infarction ||| Hypertension ||| Alopecia
	CHEMBL445	D000505	NORTRIPTYLINE	Alopecia	1	0.0556424	D003863 ||| D006177 ||| D009203 ||| D014012 ||| D001145 ||| D006973	Depression ||| Gynecomastia ||| Myocardial Infarction ||| Tinnitus ||| Arrhythmias, Cardiac ||| Hypertension
	CHEMBL445	D019226	NORTRIPTYLINE	Oral Ulcer	0	0.0484685	D003863 ||| D006177 ||| D009203 ||| D014012 ||| D001145 ||| D006973 ||| D000505	Depression ||| Gynecomastia ||| Myocardial Infarction ||| Tinnitus ||| Arrhythmias, Cardiac ||| Hypertension ||| Alopecia
	CHEMBL445	D000787	NORTRIPTYLINE	Angina Pectoris	0	0.532686	D003863 ||| D007022 ||| D006177 ||| D009203 ||| D014012 ||| D001145 ||| D006973 ||| D004415 ||| D000505 ||| D016055	Depression ||| Hypotension ||| Gynecomastia ||| Myocardial Infarction ||| Tinnitus ||| Arrhythmias, Cardiac ||| Hypertension ||| Dyspepsia ||| Alopecia ||| Urinary Retention
	CHEMBL445	D065631	NORTRIPTYLINE	Rhinitis, Allergic	0	0.0439987	D003863 ||| D007022 ||| D006177 ||| D009203 ||| D014012 ||| D001145 ||| D006973 ||| D004415 ||| D000505 ||| D016055	Depression ||| Hypotension ||| Gynecomastia ||| Myocardial Infarction ||| Tinnitus ||| Arrhythmias, Cardiac ||| Hypertension ||| Dyspepsia ||| Alopecia ||| Urinary Retention
	CHEMBL445	D001249	NORTRIPTYLINE	Asthma	0	0.0727449	D003863 ||| D007022 ||| D006177 ||| D009203 ||| D014012 ||| D001145 ||| D006973 ||| D004415 ||| D000505 ||| D016055	Depression ||| Hypotension ||| Gynecomastia ||| Myocardial Infarction ||| Tinnitus ||| Arrhythmias, Cardiac ||| Hypertension ||| Dyspepsia ||| Alopecia ||| Urinary Retention
	CHEMBL445	D005764	NORTRIPTYLINE	Gastroesophageal Reflux	0	0.0881285	D003863 ||| D007022 ||| D006177 ||| D009203 ||| D014012 ||| D001145 ||| D006973 ||| D004415 ||| D000505 ||| D016055	Depression ||| Hypotension ||| Gynecomastia ||| Myocardial Infarction ||| Tinnitus ||| Arrhythmias, Cardiac ||| Hypertension ||| Dyspepsia ||| Alopecia ||| Urinary Retention
	CHEMBL445	D007037	NORTRIPTYLINE	Hypothyroidism	0	0.0394701	D003863 ||| D006177 ||| D009203 ||| D014012 ||| D001145 ||| D006973 ||| D000505	Depression ||| Gynecomastia ||| Myocardial Infarction ||| Tinnitus ||| Arrhythmias, Cardiac ||| Hypertension ||| Alopecia
	CHEMBL445	D008881	NORTRIPTYLINE	Migraine Disorders	0	0.0677893	D003863 ||| D007022 ||| D006177 ||| D009203 ||| D014012 ||| D001145 ||| D006973 ||| D004415 ||| D000505 ||| D016055	Depression ||| Hypotension ||| Gynecomastia ||| Myocardial Infarction ||| Tinnitus ||| Arrhythmias, Cardiac ||| Hypertension ||| Dyspepsia ||| Alopecia ||| Urinary Retention
	CHEMBL445	D004485	NORTRIPTYLINE	Eczema	0	0.0463617	D003863 ||| D007022 ||| D006177 ||| D009203 ||| D014012 ||| D001145 ||| D006973 ||| D004415 ||| D000505 ||| D016055	Depression ||| Hypotension ||| Gynecomastia ||| Myocardial Infarction ||| Tinnitus ||| Arrhythmias, Cardiac ||| Hypertension ||| Dyspepsia ||| Alopecia ||| Urinary Retention
	CHEMBL445	D006937	NORTRIPTYLINE	Hypercholesterolemia	0	0.39385	D003863 ||| D007022 ||| D006177 ||| D009203 ||| D014012 ||| D001145 ||| D006973 ||| D004415 ||| D000505 ||| D016055	Depression ||| Hypotension ||| Gynecomastia ||| Myocardial Infarction ||| Tinnitus ||| Arrhythmias, Cardiac ||| Hypertension ||| Dyspepsia ||| Alopecia ||| Urinary Retention
	CHEMBL445	D012626	NORTRIPTYLINE	Sebaceous Gland Neoplasms	0	0.0679209	D003863 ||| D006177 ||| D009203 ||| D014012 ||| D001145 ||| D006973 ||| D000505	Depression ||| Gynecomastia ||| Myocardial Infarction ||| Tinnitus ||| Arrhythmias, Cardiac ||| Hypertension ||| Alopecia
	CHEMBL445	D001943	NORTRIPTYLINE	Breast Neoplasms	0	0.0979461	D003863 ||| D007022 ||| D006177 ||| D009203 ||| D014012 ||| D001145 ||| D006973 ||| D004415 ||| D000505 ||| D016055	Depression ||| Hypotension ||| Gynecomastia ||| Myocardial Infarction ||| Tinnitus ||| Arrhythmias, Cardiac ||| Hypertension ||| Dyspepsia ||| Alopecia ||| Urinary Retention
	CHEMBL445	D002280	NORTRIPTYLINE	Carcinoma, Basal Cell	0	0.0565931	D003863 ||| D007022 ||| D006177 ||| D009203 ||| D014012 ||| D001145 ||| D006973 ||| D004415 ||| D000505 ||| D016055	Depression ||| Hypotension ||| Gynecomastia ||| Myocardial Infarction ||| Tinnitus ||| Arrhythmias, Cardiac ||| Hypertension ||| Dyspepsia ||| Alopecia ||| Urinary Retention
	CHEMBL445	D000230	NORTRIPTYLINE	Adenocarcinoma	0	0.043876	D003863 ||| D006177 ||| D009203 ||| D014012 ||| D001145 ||| D006973 ||| D000505	Depression ||| Gynecomastia ||| Myocardial Infarction ||| Tinnitus ||| Arrhythmias, Cardiac ||| Hypertension ||| Alopecia
	CHEMBL445	D002386	NORTRIPTYLINE	Cataract	0	0.0442323	D003863 ||| D007022 ||| D006177 ||| D009203 ||| D014012 ||| D001145 ||| D006973 ||| D004415 ||| D000505 ||| D016055	Depression ||| Hypotension ||| Gynecomastia ||| Myocardial Infarction ||| Tinnitus ||| Arrhythmias, Cardiac ||| Hypertension ||| Dyspepsia ||| Alopecia ||| Urinary Retention
	CHEMBL445	D006552	NORTRIPTYLINE	Hernia, Inguinal	0	0.0352364	D003863 ||| D007022 ||| D006177 ||| D009203 ||| D014012 ||| D001145 ||| D006973 ||| D004415 ||| D000505 ||| D016055	Depression ||| Hypotension ||| Gynecomastia ||| Myocardial Infarction ||| Tinnitus ||| Arrhythmias, Cardiac ||| Hypertension ||| Dyspepsia ||| Alopecia ||| Urinary Retention
	CHEMBL445	D012005	NORTRIPTYLINE	Rectal Prolapse	0	0.0428522	D003863 ||| D006177 ||| D009203 ||| D014012 ||| D001145 ||| D006973 ||| D000505	Depression ||| Gynecomastia ||| Myocardial Infarction ||| Tinnitus ||| Arrhythmias, Cardiac ||| Hypertension ||| Alopecia
	CHEMBL445	D014029	NORTRIPTYLINE	Tobacco Use Disorder	0	0.0432426	D003863 ||| D006177 ||| D009203 ||| D014012 ||| D001145 ||| D006973 ||| D000505	Depression ||| Gynecomastia ||| Myocardial Infarction ||| Tinnitus ||| Arrhythmias, Cardiac ||| Hypertension ||| Alopecia
	CHEMBL445	D009203	NORTRIPTYLINE	Myocardial Infarction	1	0.159604	D003863 ||| D007022 ||| D006177 ||| D014012 ||| D001145 ||| D006973 ||| D004415 ||| D000505 ||| D016055	Depression ||| Hypotension ||| Gynecomastia ||| Tinnitus ||| Arrhythmias, Cardiac ||| Hypertension ||| Dyspepsia ||| Alopecia ||| Urinary Retention
	CHEMBL445	D005756	NORTRIPTYLINE	Gastritis	0	0.0795162	D003863 ||| D007022 ||| D006177 ||| D009203 ||| D014012 ||| D001145 ||| D006973 ||| D004415 ||| D000505 ||| D016055	Depression ||| Hypotension ||| Gynecomastia ||| Myocardial Infarction ||| Tinnitus ||| Arrhythmias, Cardiac ||| Hypertension ||| Dyspepsia ||| Alopecia ||| Urinary Retention
	CHEMBL445	D006548	NORTRIPTYLINE	Hernia, Diaphragmatic	0	0.0401255	D003863 ||| D007022 ||| D006177 ||| D009203 ||| D014012 ||| D001145 ||| D006973 ||| D004415 ||| D000505 ||| D016055	Depression ||| Hypotension ||| Gynecomastia ||| Myocardial Infarction ||| Tinnitus ||| Arrhythmias, Cardiac ||| Hypertension ||| Dyspepsia ||| Alopecia ||| Urinary Retention
	CHEMBL445	D000076385	NORTRIPTYLINE	Diverticular Diseases	0	0.0686786	D003863 ||| D006177 ||| D009203 ||| D014012 ||| D001145 ||| D006973 ||| D000505	Depression ||| Gynecomastia ||| Myocardial Infarction ||| Tinnitus ||| Arrhythmias, Cardiac ||| Hypertension ||| Alopecia
	CHEMBL445	D007319	NORTRIPTYLINE	Sleep Initiation and Maintenance Disorders	0	0.185956	D003863 ||| D007022 ||| D006177 ||| D009203 ||| D014012 ||| D001145 ||| D006973 ||| D004415 ||| D000505 ||| D016055	Depression ||| Hypotension ||| Gynecomastia ||| Myocardial Infarction ||| Tinnitus ||| Arrhythmias, Cardiac ||| Hypertension ||| Dyspepsia ||| Alopecia ||| Urinary Retention
	CHEMBL445	D009290	NORTRIPTYLINE	Narcolepsy	0	0.134358	D003863 ||| D007022 ||| D006177 ||| D009203 ||| D014012 ||| D001145 ||| D006973 ||| D004415 ||| D000505 ||| D016055	Depression ||| Hypotension ||| Gynecomastia ||| Myocardial Infarction ||| Tinnitus ||| Arrhythmias, Cardiac ||| Hypertension ||| Dyspepsia ||| Alopecia ||| Urinary Retention
	CHEMBL445	D003922	NORTRIPTYLINE	Diabetes Mellitus, Type 1	0	0.0236074	D003863 ||| D006177 ||| D009203 ||| D014012 ||| D001145 ||| D006973 ||| D000505	Depression ||| Gynecomastia ||| Myocardial Infarction ||| Tinnitus ||| Arrhythmias, Cardiac ||| Hypertension ||| Alopecia
	CHEMBL445	D002446	NORTRIPTYLINE	Celiac Disease	0	0.103458	D003863 ||| D006177 ||| D009203 ||| D014012 ||| D001145 ||| D006973 ||| D000505	Depression ||| Gynecomastia ||| Myocardial Infarction ||| Tinnitus ||| Arrhythmias, Cardiac ||| Hypertension ||| Alopecia
	CHEMBL445	D008105	NORTRIPTYLINE	Liver Cirrhosis, Biliary	0	0.0263965	D003863 ||| D006177 ||| D009203 ||| D014012 ||| D001145 ||| D006973 ||| D000505	Depression ||| Gynecomastia ||| Myocardial Infarction ||| Tinnitus ||| Arrhythmias, Cardiac ||| Hypertension ||| Alopecia
	CHEMBL445	D014820	NORTRIPTYLINE	Vitiligo	0	0.0280781	D003863 ||| D006177 ||| D009203 ||| D014012 ||| D001145 ||| D006973 ||| D000505	Depression ||| Gynecomastia ||| Myocardial Infarction ||| Tinnitus ||| Arrhythmias, Cardiac ||| Hypertension ||| Alopecia
	CHEMBL445	D009798	NORTRIPTYLINE	Ocular Hypertension	0	0.0672087	D003863 ||| D006177 ||| D009203 ||| D014012 ||| D001145 ||| D006973 ||| D000505	Depression ||| Gynecomastia ||| Myocardial Infarction ||| Tinnitus ||| Arrhythmias, Cardiac ||| Hypertension ||| Alopecia
	CHEMBL445	D009447	NORTRIPTYLINE	Neuroblastoma	0	0.0285797	D003863 ||| D006177 ||| D009203 ||| D014012 ||| D001145 ||| D006973 ||| D000505	Depression ||| Gynecomastia ||| Myocardial Infarction ||| Tinnitus ||| Arrhythmias, Cardiac ||| Hypertension ||| Alopecia
	CHEMBL445	D012559	NORTRIPTYLINE	Schizophrenia	0	0.146854	D003863 ||| D007022 ||| D006177 ||| D009203 ||| D014012 ||| D001145 ||| D006973 ||| D004415 ||| D000505 ||| D016055	Depression ||| Hypotension ||| Gynecomastia ||| Myocardial Infarction ||| Tinnitus ||| Arrhythmias, Cardiac ||| Hypertension ||| Dyspepsia ||| Alopecia ||| Urinary Retention
	CHEMBL445	D000690	NORTRIPTYLINE	Amyotrophic Lateral Sclerosis	0	0.0817897	D003863 ||| D006177 ||| D009203 ||| D014012 ||| D001145 ||| D006973 ||| D000505	Depression ||| Gynecomastia ||| Myocardial Infarction ||| Tinnitus ||| Arrhythmias, Cardiac ||| Hypertension ||| Alopecia
	CHEMBL445	D008180	NORTRIPTYLINE	Lupus Erythematosus, Systemic	0	0.0230564	D003863 ||| D007022 ||| D006177 ||| D009203 ||| D014012 ||| D001145 ||| D006973 ||| D004415 ||| D000505 ||| D016055	Depression ||| Hypotension ||| Gynecomastia ||| Myocardial Infarction ||| Tinnitus ||| Arrhythmias, Cardiac ||| Hypertension ||| Dyspepsia ||| Alopecia ||| Urinary Retention
	CHEMBL445	D000437	NORTRIPTYLINE	Alcoholism	0	0.0741747	D003863 ||| D006177 ||| D009203 ||| D014012 ||| D001145 ||| D006973 ||| D000505	Depression ||| Gynecomastia ||| Myocardial Infarction ||| Tinnitus ||| Arrhythmias, Cardiac ||| Hypertension ||| Alopecia
	CHEMBL445	D000067877	NORTRIPTYLINE	Autism Spectrum Disorder	0	0.0972726	D003863 ||| D006177 ||| D009203 ||| D014012 ||| D001145 ||| D006973 ||| D000505	Depression ||| Gynecomastia ||| Myocardial Infarction ||| Tinnitus ||| Arrhythmias, Cardiac ||| Hypertension ||| Alopecia
	CHEMBL445	D001714	NORTRIPTYLINE	Bipolar Disorder	0	0.0725083	D003863 ||| D007022 ||| D006177 ||| D009203 ||| D014012 ||| D001145 ||| D006973 ||| D004415 ||| D000505 ||| D016055	Depression ||| Hypotension ||| Gynecomastia ||| Myocardial Infarction ||| Tinnitus ||| Arrhythmias, Cardiac ||| Hypertension ||| Dyspepsia ||| Alopecia ||| Urinary Retention
	CHEMBL445	D009771	NORTRIPTYLINE	Obsessive-Compulsive Disorder	0	0.0167726	D003863 ||| D006177 ||| D009203 ||| D014012 ||| D001145 ||| D006973 ||| D000505	Depression ||| Gynecomastia ||| Myocardial Infarction ||| Tinnitus ||| Arrhythmias, Cardiac ||| Hypertension ||| Alopecia
	CHEMBL445	D003924	NORTRIPTYLINE	Diabetes Mellitus, Type 2	0	0.139838	D003863 ||| D006177 ||| D009203 ||| D014012 ||| D001145 ||| D006973 ||| D000505	Depression ||| Gynecomastia ||| Myocardial Infarction ||| Tinnitus ||| Arrhythmias, Cardiac ||| Hypertension ||| Alopecia
	CHEMBL445	D000544	NORTRIPTYLINE	Alzheimer Disease	0	0.0389399	D003863 ||| D006177 ||| D009203 ||| D014012 ||| D001145 ||| D006973 ||| D000505	Depression ||| Gynecomastia ||| Myocardial Infarction ||| Tinnitus ||| Arrhythmias, Cardiac ||| Hypertension ||| Alopecia
	CHEMBL445	D004827	NORTRIPTYLINE	Epilepsy	0	0.0395435	D003863 ||| D007022 ||| D006177 ||| D009203 ||| D014012 ||| D001145 ||| D006973 ||| D004415 ||| D000505 ||| D016055	Depression ||| Hypotension ||| Gynecomastia ||| Myocardial Infarction ||| Tinnitus ||| Arrhythmias, Cardiac ||| Hypertension ||| Dyspepsia ||| Alopecia ||| Urinary Retention
	CHEMBL445	D005901	NORTRIPTYLINE	Glaucoma	0	0.0802695	D003863 ||| D007022 ||| D006177 ||| D009203 ||| D014012 ||| D001145 ||| D006973 ||| D004415 ||| D000505 ||| D016055	Depression ||| Hypotension ||| Gynecomastia ||| Myocardial Infarction ||| Tinnitus ||| Arrhythmias, Cardiac ||| Hypertension ||| Dyspepsia ||| Alopecia ||| Urinary Retention
	CHEMBL445	D051436	NORTRIPTYLINE	Renal Insufficiency, Chronic	0	0.100408	D003863 ||| D006177 ||| D009203 ||| D014012 ||| D001145 ||| D006973 ||| D000505	Depression ||| Gynecomastia ||| Myocardial Infarction ||| Tinnitus ||| Arrhythmias, Cardiac ||| Hypertension ||| Alopecia
	CHEMBL445	D013167	NORTRIPTYLINE	Spondylitis, Ankylosing	0	0.0882775	D003863 ||| D006177 ||| D009203 ||| D014012 ||| D001145 ||| D006973 ||| D000505	Depression ||| Gynecomastia ||| Myocardial Infarction ||| Tinnitus ||| Arrhythmias, Cardiac ||| Hypertension ||| Alopecia
	CHEMBL445	D003863	NORTRIPTYLINE	Depression	1	0.0766404	D007022 ||| D006177 ||| D009203 ||| D014012 ||| D001145 ||| D006973 ||| D004415 ||| D000505 ||| D016055	Hypotension ||| Gynecomastia ||| Myocardial Infarction ||| Tinnitus ||| Arrhythmias, Cardiac ||| Hypertension ||| Dyspepsia ||| Alopecia ||| Urinary Retention
	CHEMBL445	D010003	NORTRIPTYLINE	Osteoarthritis	0	0.162358	D003863 ||| D007022 ||| D006177 ||| D009203 ||| D014012 ||| D001145 ||| D006973 ||| D004415 ||| D000505 ||| D016055	Depression ||| Hypotension ||| Gynecomastia ||| Myocardial Infarction ||| Tinnitus ||| Arrhythmias, Cardiac ||| Hypertension ||| Dyspepsia ||| Alopecia ||| Urinary Retention
	CHEMBL445	D000419	NORTRIPTYLINE	Albuminuria	0	0.0550251	D003863 ||| D006177 ||| D009203 ||| D014012 ||| D001145 ||| D006973 ||| D000505	Depression ||| Gynecomastia ||| Myocardial Infarction ||| Tinnitus ||| Arrhythmias, Cardiac ||| Hypertension ||| Alopecia
	CHEMBL445	D001281	NORTRIPTYLINE	Atrial Fibrillation	0	0.332292	D003863 ||| D007022 ||| D006177 ||| D009203 ||| D014012 ||| D001145 ||| D006973 ||| D004415 ||| D000505 ||| D016055	Depression ||| Hypotension ||| Gynecomastia ||| Myocardial Infarction ||| Tinnitus ||| Arrhythmias, Cardiac ||| Hypertension ||| Dyspepsia ||| Alopecia ||| Urinary Retention
	CHEMBL445	D006973	NORTRIPTYLINE	Hypertension	1	0.165465	D003863 ||| D007022 ||| D006177 ||| D009203 ||| D014012 ||| D001145 ||| D004415 ||| D000505 ||| D016055	Depression ||| Hypotension ||| Gynecomastia ||| Myocardial Infarction ||| Tinnitus ||| Arrhythmias, Cardiac ||| Dyspepsia ||| Alopecia ||| Urinary Retention
	CHEMBL445	D006327	NORTRIPTYLINE	Heart Block	0	0.026717	D003863 ||| D007022 ||| D006177 ||| D009203 ||| D001145 ||| D006973 ||| D004415 ||| D000505 ||| D016055	Depression ||| Hypotension ||| Gynecomastia ||| Myocardial Infarction ||| Arrhythmias, Cardiac ||| Hypertension ||| Dyspepsia ||| Alopecia ||| Urinary Retention
	CHEMBL445	D055623	NORTRIPTYLINE	Keratosis, Actinic	0	0.109341	D003863 ||| D007022 ||| D006177 ||| D009203 ||| D001145 ||| D006973 ||| D004415 ||| D000505 ||| D016055	Depression ||| Hypotension ||| Gynecomastia ||| Myocardial Infarction ||| Arrhythmias, Cardiac ||| Hypertension ||| Dyspepsia ||| Alopecia ||| Urinary Retention
	CHEMBL445	D001991	NORTRIPTYLINE	Bronchitis	0	0.116099	D003863 ||| D007022 ||| D006177 ||| D009203 ||| D001145 ||| D006973 ||| D004415 ||| D000505 ||| D016055	Depression ||| Hypotension ||| Gynecomastia ||| Myocardial Infarction ||| Arrhythmias, Cardiac ||| Hypertension ||| Dyspepsia ||| Alopecia ||| Urinary Retention
	CHEMBL445	D008175	NORTRIPTYLINE	Lung Neoplasms	0	0.054239	D003863 ||| D007022 ||| D006177 ||| D009203 ||| D001145 ||| D006973 ||| D004415 ||| D000505 ||| D016055	Depression ||| Hypotension ||| Gynecomastia ||| Myocardial Infarction ||| Arrhythmias, Cardiac ||| Hypertension ||| Dyspepsia ||| Alopecia ||| Urinary Retention
	CHEMBL445	D008545	NORTRIPTYLINE	Melanoma	0	0.0808041	D003863 ||| D007022 ||| D006177 ||| D009203 ||| D001145 ||| D006973 ||| D004415 ||| D000505 ||| D016055	Depression ||| Hypotension ||| Gynecomastia ||| Myocardial Infarction ||| Arrhythmias, Cardiac ||| Hypertension ||| Dyspepsia ||| Alopecia ||| Urinary Retention
	CHEMBL445	D008228	NORTRIPTYLINE	Lymphoma, Non-Hodgkin	0	0.0266756	D003863 ||| D007022 ||| D006177 ||| D009203 ||| D001145 ||| D006973 ||| D004415 ||| D000505 ||| D016055	Depression ||| Hypotension ||| Gynecomastia ||| Myocardial Infarction ||| Arrhythmias, Cardiac ||| Hypertension ||| Dyspepsia ||| Alopecia ||| Urinary Retention
	CHEMBL445	D002294	NORTRIPTYLINE	Carcinoma, Squamous Cell	0	0.0525698	D003863 ||| D007022 ||| D006177 ||| D009203 ||| D001145 ||| D006973 ||| D004415 ||| D000505 ||| D016055	Depression ||| Hypotension ||| Gynecomastia ||| Myocardial Infarction ||| Arrhythmias, Cardiac ||| Hypertension ||| Dyspepsia ||| Alopecia ||| Urinary Retention
	CHEMBL445	D002349	NORTRIPTYLINE	Carpal Tunnel Syndrome	0	0.0669682	D003863 ||| D007022 ||| D006177 ||| D009203 ||| D014012 ||| D001145 ||| D006973 ||| D004415 ||| D000505 ||| D016055	Depression ||| Hypotension ||| Gynecomastia ||| Myocardial Infarction ||| Tinnitus ||| Arrhythmias, Cardiac ||| Hypertension ||| Dyspepsia ||| Alopecia ||| Urinary Retention
	CHEMBL445	D016883	NORTRIPTYLINE	Diabetic Ketoacidosis	0	0.0404649	D003863 ||| D007022 ||| D006177 ||| D009203 ||| D001145 ||| D006973 ||| D004415 ||| D000505 ||| D016055	Depression ||| Hypotension ||| Gynecomastia ||| Myocardial Infarction ||| Arrhythmias, Cardiac ||| Hypertension ||| Dyspepsia ||| Alopecia ||| Urinary Retention
	CHEMBL445	D001749	NORTRIPTYLINE	Urinary Bladder Neoplasms	0	0.080777	D003863 ||| D007022 ||| D006177 ||| D009203 ||| D001145 ||| D006973 ||| D004415 ||| D000505 ||| D016055	Depression ||| Hypotension ||| Gynecomastia ||| Myocardial Infarction ||| Arrhythmias, Cardiac ||| Hypertension ||| Dyspepsia ||| Alopecia ||| Urinary Retention
	CHEMBL445	D007889	NORTRIPTYLINE	Leiomyoma	0	0.0555609	D003863 ||| D007022 ||| D006177 ||| D009203 ||| D001145 ||| D006973 ||| D004415 ||| D000505 ||| D016055	Depression ||| Hypotension ||| Gynecomastia ||| Myocardial Infarction ||| Arrhythmias, Cardiac ||| Hypertension ||| Dyspepsia ||| Alopecia ||| Urinary Retention
	CHEMBL445	D018798	NORTRIPTYLINE	Anemia, Iron-Deficiency	0	0.0621155	D003863 ||| D007022 ||| D006177 ||| D009203 ||| D001145 ||| D006973 ||| D004415 ||| D000505 ||| D016055	Depression ||| Hypotension ||| Gynecomastia ||| Myocardial Infarction ||| Arrhythmias, Cardiac ||| Hypertension ||| Dyspepsia ||| Alopecia ||| Urinary Retention
	CHEMBL445	D000380	NORTRIPTYLINE	Agranulocytosis	0	0.0661131	D003863 ||| D007022 ||| D006177 ||| D009203 ||| D001145 ||| D006973 ||| D004415 ||| D016055	Depression ||| Hypotension ||| Gynecomastia ||| Myocardial Infarction ||| Arrhythmias, Cardiac ||| Hypertension ||| Dyspepsia ||| Urinary Retention
	CHEMBL445	D012893	NORTRIPTYLINE	Sleep Wake Disorders	0	0.116154	D003863 ||| D007022 ||| D006177 ||| D009203 ||| D001145 ||| D006973 ||| D004415 ||| D000505 ||| D016055	Depression ||| Hypotension ||| Gynecomastia ||| Myocardial Infarction ||| Arrhythmias, Cardiac ||| Hypertension ||| Dyspepsia ||| Alopecia ||| Urinary Retention
	CHEMBL445	D006429	NORTRIPTYLINE	Hemiplegia	0	0.0528512	D003863 ||| D007022 ||| D006177 ||| D009203 ||| D001145 ||| D006973 ||| D004415 ||| D016055	Depression ||| Hypotension ||| Gynecomastia ||| Myocardial Infarction ||| Arrhythmias, Cardiac ||| Hypertension ||| Dyspepsia ||| Urinary Retention
	CHEMBL445	D011655	NORTRIPTYLINE	Pulmonary Embolism	0	0.121202	D003863 ||| D007022 ||| D006177 ||| D009203 ||| D001145 ||| D006973 ||| D004415 ||| D000505 ||| D016055	Depression ||| Hypotension ||| Gynecomastia ||| Myocardial Infarction ||| Arrhythmias, Cardiac ||| Hypertension ||| Dyspepsia ||| Alopecia ||| Urinary Retention
	CHEMBL445	D009202	NORTRIPTYLINE	Cardiomyopathies	0	0.0471867	D003863 ||| D007022 ||| D006177 ||| D009203 ||| D014012 ||| D001145 ||| D006973 ||| D004415 ||| D000505 ||| D016055	Depression ||| Hypotension ||| Gynecomastia ||| Myocardial Infarction ||| Tinnitus ||| Arrhythmias, Cardiac ||| Hypertension ||| Dyspepsia ||| Alopecia ||| Urinary Retention
	CHEMBL445	D013345	NORTRIPTYLINE	Subarachnoid Hemorrhage	0	0.0546065	D003863 ||| D007022 ||| D006177 ||| D009203 ||| D001145 ||| D006973 ||| D004415 ||| D000505 ||| D016055	Depression ||| Hypotension ||| Gynecomastia ||| Myocardial Infarction ||| Arrhythmias, Cardiac ||| Hypertension ||| Dyspepsia ||| Alopecia ||| Urinary Retention
	CHEMBL445	D002543	NORTRIPTYLINE	Cerebral Hemorrhage	0	0.0727518	D003863 ||| D007022 ||| D006177 ||| D009203 ||| D001145 ||| D006973 ||| D004415 ||| D000505 ||| D016055	Depression ||| Hypotension ||| Gynecomastia ||| Myocardial Infarction ||| Arrhythmias, Cardiac ||| Hypertension ||| Dyspepsia ||| Alopecia ||| Urinary Retention
	CHEMBL445	D002544	NORTRIPTYLINE	Cerebral Infarction	0	0.132248	D003863 ||| D007022 ||| D006177 ||| D009203 ||| D001145 ||| D006973 ||| D004415 ||| D016055	Depression ||| Hypotension ||| Gynecomastia ||| Myocardial Infarction ||| Arrhythmias, Cardiac ||| Hypertension ||| Dyspepsia ||| Urinary Retention
	CHEMBL445	D050197	NORTRIPTYLINE	Arteriosclerosis	0	0.644947	D003863 ||| D007022 ||| D006177 ||| D009203 ||| D001145 ||| D006973 ||| D004415 ||| D000505 ||| D016055	Depression ||| Hypotension ||| Gynecomastia ||| Myocardial Infarction ||| Arrhythmias, Cardiac ||| Hypertension ||| Dyspepsia ||| Alopecia ||| Urinary Retention
	CHEMBL445	D010689	NORTRIPTYLINE	Phlebitis	0	0.0454508	D003863 ||| D007022 ||| D006177 ||| D009203 ||| D001145 ||| D006973 ||| D004415 ||| D016055	Depression ||| Hypotension ||| Gynecomastia ||| Myocardial Infarction ||| Arrhythmias, Cardiac ||| Hypertension ||| Dyspepsia ||| Urinary Retention
	CHEMBL445	D006484	NORTRIPTYLINE	Hemorrhoids	0	0.0765398	D003863 ||| D007022 ||| D006177 ||| D009203 ||| D001145 ||| D006973 ||| D004415 ||| D000505 ||| D016055	Depression ||| Hypotension ||| Gynecomastia ||| Myocardial Infarction ||| Arrhythmias, Cardiac ||| Hypertension ||| Dyspepsia ||| Alopecia ||| Urinary Retention
	CHEMBL445	D007022	NORTRIPTYLINE	Hypotension	1	0.132631	D003863 ||| D006177 ||| D009203 ||| D001145 ||| D006973 ||| D004415 ||| D016055	Depression ||| Gynecomastia ||| Myocardial Infarction ||| Arrhythmias, Cardiac ||| Hypertension ||| Dyspepsia ||| Urinary Retention
	CHEMBL445	D012852	NORTRIPTYLINE	Sinusitis	0	0.029722	D003863 ||| D007022 ||| D006177 ||| D009203 ||| D001145 ||| D006973 ||| D004415 ||| D000505 ||| D016055	Depression ||| Hypotension ||| Gynecomastia ||| Myocardial Infarction ||| Arrhythmias, Cardiac ||| Hypertension ||| Dyspepsia ||| Alopecia ||| Urinary Retention
	CHEMBL445	D010996	NORTRIPTYLINE	Pleural Effusion	0	0.0462921	D003863 ||| D007022 ||| D006177 ||| D009203 ||| D001145 ||| D006973 ||| D004415 ||| D016055	Depression ||| Hypotension ||| Gynecomastia ||| Myocardial Infarction ||| Arrhythmias, Cardiac ||| Hypertension ||| Dyspepsia ||| Urinary Retention
	CHEMBL445	D011030	NORTRIPTYLINE	Pneumothorax	0	0.0613074	D003863 ||| D007022 ||| D006177 ||| D009203 ||| D001145 ||| D006973 ||| D004415 ||| D000505 ||| D016055	Depression ||| Hypotension ||| Gynecomastia ||| Myocardial Infarction ||| Arrhythmias, Cardiac ||| Hypertension ||| Dyspepsia ||| Alopecia ||| Urinary Retention
	CHEMBL445	D014060	NORTRIPTYLINE	Tongue Diseases	0	0.0705176	D003863 ||| D007022 ||| D006177 ||| D009203 ||| D001145 ||| D006973 ||| D004415 ||| D016055	Depression ||| Hypotension ||| Gynecomastia ||| Myocardial Infarction ||| Arrhythmias, Cardiac ||| Hypertension ||| Dyspepsia ||| Urinary Retention
	CHEMBL445	D004941	NORTRIPTYLINE	Esophagitis	0	0.0649065	D003863 ||| D007022 ||| D006177 ||| D009203 ||| D001145 ||| D006973 ||| D004415 ||| D016055	Depression ||| Hypotension ||| Gynecomastia ||| Myocardial Infarction ||| Arrhythmias, Cardiac ||| Hypertension ||| Dyspepsia ||| Urinary Retention
	CHEMBL445	D013276	NORTRIPTYLINE	Stomach Ulcer	0	0.0793429	D003863 ||| D007022 ||| D006177 ||| D009203 ||| D001145 ||| D006973 ||| D004415 ||| D000505 ||| D016055	Depression ||| Hypotension ||| Gynecomastia ||| Myocardial Infarction ||| Arrhythmias, Cardiac ||| Hypertension ||| Dyspepsia ||| Alopecia ||| Urinary Retention
	CHEMBL445	D004415	NORTRIPTYLINE	Dyspepsia	1	0.091719	D003863 ||| D007022 ||| D006177 ||| D009203 ||| D001145 ||| D006973 ||| D016055	Depression ||| Hypotension ||| Gynecomastia ||| Myocardial Infarction ||| Arrhythmias, Cardiac ||| Hypertension ||| Urinary Retention
	CHEMBL445	D002769	NORTRIPTYLINE	Cholelithiasis	0	0.116364	D003863 ||| D007022 ||| D006177 ||| D009203 ||| D014012 ||| D001145 ||| D006973 ||| D004415 ||| D000505 ||| D016055	Depression ||| Hypotension ||| Gynecomastia ||| Myocardial Infarction ||| Tinnitus ||| Arrhythmias, Cardiac ||| Hypertension ||| Dyspepsia ||| Alopecia ||| Urinary Retention
	CHEMBL445	D002764	NORTRIPTYLINE	Cholecystitis	0	0.0420928	D003863 ||| D007022 ||| D006177 ||| D009203 ||| D001145 ||| D006973 ||| D004415 ||| D000505 ||| D016055	Depression ||| Hypotension ||| Gynecomastia ||| Myocardial Infarction ||| Arrhythmias, Cardiac ||| Hypertension ||| Dyspepsia ||| Alopecia ||| Urinary Retention
	CHEMBL445	D010195	NORTRIPTYLINE	Pancreatitis	0	0.0399398	D003863 ||| D007022 ||| D006177 ||| D009203 ||| D001145 ||| D006973 ||| D004415 ||| D000505 ||| D016055	Depression ||| Hypotension ||| Gynecomastia ||| Myocardial Infarction ||| Arrhythmias, Cardiac ||| Hypertension ||| Dyspepsia ||| Alopecia ||| Urinary Retention
	CHEMBL445	D008286	NORTRIPTYLINE	Malabsorption Syndromes	0	0.0975204	D003863 ||| D007022 ||| D006177 ||| D009203 ||| D001145 ||| D006973 ||| D004415 ||| D016055	Depression ||| Hypotension ||| Gynecomastia ||| Myocardial Infarction ||| Arrhythmias, Cardiac ||| Hypertension ||| Dyspepsia ||| Urinary Retention
	CHEMBL445	D002481	NORTRIPTYLINE	Cellulitis	0	0.0399716	D003863 ||| D007022 ||| D006177 ||| D009203 ||| D001145 ||| D006973 ||| D004415 ||| D016055	Depression ||| Hypotension ||| Gynecomastia ||| Myocardial Infarction ||| Arrhythmias, Cardiac ||| Hypertension ||| Dyspepsia ||| Urinary Retention
	CHEMBL445	D011537	NORTRIPTYLINE	Pruritus	0	0.026441	D003863 ||| D007022 ||| D006177 ||| D009203 ||| D001145 ||| D006973 ||| D004415 ||| D016055	Depression ||| Hypotension ||| Gynecomastia ||| Myocardial Infarction ||| Arrhythmias, Cardiac ||| Hypertension ||| Dyspepsia ||| Urinary Retention
	CHEMBL445	D008010	NORTRIPTYLINE	Lichen Planus	0	0.0244066	D003863 ||| D007022 ||| D006177 ||| D009203 ||| D001145 ||| D006973 ||| D004415 ||| D000505 ||| D016055	Depression ||| Hypotension ||| Gynecomastia ||| Myocardial Infarction ||| Arrhythmias, Cardiac ||| Hypertension ||| Dyspepsia ||| Alopecia ||| Urinary Retention
	CHEMBL445	D017492	NORTRIPTYLINE	Keratosis, Seborrheic	0	0.0656486	D003863 ||| D007022 ||| D006177 ||| D009203 ||| D001145 ||| D006973 ||| D004415 ||| D000505 ||| D016055	Depression ||| Hypotension ||| Gynecomastia ||| Myocardial Infarction ||| Arrhythmias, Cardiac ||| Hypertension ||| Dyspepsia ||| Alopecia ||| Urinary Retention
	CHEMBL445	D011704	NORTRIPTYLINE	Pyelonephritis	0	0.032679	D003863 ||| D007022 ||| D006177 ||| D009203 ||| D001145 ||| D006973 ||| D004415 ||| D016055	Depression ||| Hypotension ||| Gynecomastia ||| Myocardial Infarction ||| Arrhythmias, Cardiac ||| Hypertension ||| Dyspepsia ||| Urinary Retention
	CHEMBL445	D058186	NORTRIPTYLINE	Acute Kidney Injury	0	0.151069	D003863 ||| D007022 ||| D006177 ||| D009203 ||| D001145 ||| D006973 ||| D004415 ||| D016055	Depression ||| Hypotension ||| Gynecomastia ||| Myocardial Infarction ||| Arrhythmias, Cardiac ||| Hypertension ||| Dyspepsia ||| Urinary Retention
	CHEMBL445	D007676	NORTRIPTYLINE	Kidney Failure, Chronic	0	0.0650508	D003863 ||| D007022 ||| D006177 ||| D009203 ||| D014012 ||| D001145 ||| D006973 ||| D004415 ||| D000505 ||| D016055	Depression ||| Hypotension ||| Gynecomastia ||| Myocardial Infarction ||| Tinnitus ||| Arrhythmias, Cardiac ||| Hypertension ||| Dyspepsia ||| Alopecia ||| Urinary Retention
	CHEMBL445	D003556	NORTRIPTYLINE	Cystitis	0	0.0273738	D003863 ||| D007022 ||| D006177 ||| D009203 ||| D001145 ||| D006973 ||| D004415 ||| D000505 ||| D016055	Depression ||| Hypotension ||| Gynecomastia ||| Myocardial Infarction ||| Arrhythmias, Cardiac ||| Hypertension ||| Dyspepsia ||| Alopecia ||| Urinary Retention
	CHEMBL445	D011470	NORTRIPTYLINE	Prostatic Hyperplasia	0	0.0933054	D003863 ||| D007022 ||| D006177 ||| D009203 ||| D001145 ||| D006973 ||| D004415 ||| D000505 ||| D016055	Depression ||| Hypotension ||| Gynecomastia ||| Myocardial Infarction ||| Arrhythmias, Cardiac ||| Hypertension ||| Dyspepsia ||| Alopecia ||| Urinary Retention
	CHEMBL445	D011472	NORTRIPTYLINE	Prostatitis	0	0.0807184	D003863 ||| D007022 ||| D006177 ||| D009203 ||| D001145 ||| D006973 ||| D004415 ||| D016055	Depression ||| Hypotension ||| Gynecomastia ||| Myocardial Infarction ||| Arrhythmias, Cardiac ||| Hypertension ||| Dyspepsia ||| Urinary Retention
	CHEMBL445	D005348	NORTRIPTYLINE	Fibrocystic Breast Disease	0	0.026966	D003863 ||| D007022 ||| D006177 ||| D009203 ||| D001145 ||| D006973 ||| D004415 ||| D016055	Depression ||| Hypotension ||| Gynecomastia ||| Myocardial Infarction ||| Arrhythmias, Cardiac ||| Hypertension ||| Dyspepsia ||| Urinary Retention
	CHEMBL445	D006177	NORTRIPTYLINE	Gynecomastia	1	0.0202615	D003863 ||| D007022 ||| D009203 ||| D001145 ||| D006973 ||| D004415 ||| D000505 ||| D016055	Depression ||| Hypotension ||| Myocardial Infarction ||| Arrhythmias, Cardiac ||| Hypertension ||| Dyspepsia ||| Alopecia ||| Urinary Retention
	CHEMBL445	D004715	NORTRIPTYLINE	Endometriosis	0	0.145988	D003863 ||| D007022 ||| D006177 ||| D009203 ||| D001145 ||| D006973 ||| D004415 ||| D000505 ||| D016055	Depression ||| Hypotension ||| Gynecomastia ||| Myocardial Infarction ||| Arrhythmias, Cardiac ||| Hypertension ||| Dyspepsia ||| Alopecia ||| Urinary Retention
	CHEMBL445	D003680	NORTRIPTYLINE	Deglutition Disorders	0	0.0626339	D003863 ||| D007022 ||| D006177 ||| D009203 ||| D001145 ||| D006973 ||| D004415 ||| D016055	Depression ||| Hypotension ||| Gynecomastia ||| Myocardial Infarction ||| Arrhythmias, Cardiac ||| Hypertension ||| Dyspepsia ||| Urinary Retention
	CHEMBL445	D001201	NORTRIPTYLINE	Ascites	0	0.0101983	D003863 ||| D007022 ||| D006177 ||| D009203 ||| D001145 ||| D006973 ||| D004415 ||| D016055	Depression ||| Hypotension ||| Gynecomastia ||| Myocardial Infarction ||| Arrhythmias, Cardiac ||| Hypertension ||| Dyspepsia ||| Urinary Retention
	CHEMBL445	D005076	NORTRIPTYLINE	Exanthema	0	0.120326	D003863 ||| D007022 ||| D006177 ||| D009203 ||| D001145 ||| D006973 ||| D004415 ||| D016055	Depression ||| Hypotension ||| Gynecomastia ||| Myocardial Infarction ||| Arrhythmias, Cardiac ||| Hypertension ||| Dyspepsia ||| Urinary Retention
	CHEMBL445	D014717	NORTRIPTYLINE	Vertigo	0	0.0289952	D003863 ||| D007022 ||| D006177 ||| D009203 ||| D001145 ||| D006973 ||| D004415 ||| D000505 ||| D016055	Depression ||| Hypotension ||| Gynecomastia ||| Myocardial Infarction ||| Arrhythmias, Cardiac ||| Hypertension ||| Dyspepsia ||| Alopecia ||| Urinary Retention
	CHEMBL445	D013575	NORTRIPTYLINE	Syncope	0	0.123971	D003863 ||| D007022 ||| D006177 ||| D009203 ||| D001145 ||| D006973 ||| D004415 ||| D016055	Depression ||| Hypotension ||| Gynecomastia ||| Myocardial Infarction ||| Arrhythmias, Cardiac ||| Hypertension ||| Dyspepsia ||| Urinary Retention
	CHEMBL445	D007766	NORTRIPTYLINE	Lacrimal Apparatus Diseases	0	0.0181243	D003863 ||| D007022 ||| D006177 ||| D009203 ||| D001145 ||| D006973 ||| D004415 ||| D016055	Depression ||| Hypotension ||| Gynecomastia ||| Myocardial Infarction ||| Arrhythmias, Cardiac ||| Hypertension ||| Dyspepsia ||| Urinary Retention
	CHEMBL445	D006471	NORTRIPTYLINE	Gastrointestinal Hemorrhage	0	0.0410836	D003863 ||| D007022 ||| D006177 ||| D009203 ||| D001145 ||| D006973 ||| D004415 ||| D016055	Depression ||| Hypotension ||| Gynecomastia ||| Myocardial Infarction ||| Arrhythmias, Cardiac ||| Hypertension ||| Dyspepsia ||| Urinary Retention
	CHEMBL445	D010437	NORTRIPTYLINE	Peptic Ulcer	0	0.163751	D003863 ||| D007022 ||| D006177 ||| D009203 ||| D001145 ||| D006973 ||| D004415 ||| D000505 ||| D016055	Depression ||| Hypotension ||| Gynecomastia ||| Myocardial Infarction ||| Arrhythmias, Cardiac ||| Hypertension ||| Dyspepsia ||| Alopecia ||| Urinary Retention
	CHEMBL445	D005921	NORTRIPTYLINE	Glomerulonephritis	0	0.0315683	D003863 ||| D007022 ||| D006177 ||| D009203 ||| D001145 ||| D006973 ||| D004415 ||| D000505 ||| D016055	Depression ||| Hypotension ||| Gynecomastia ||| Myocardial Infarction ||| Arrhythmias, Cardiac ||| Hypertension ||| Dyspepsia ||| Alopecia ||| Urinary Retention
	CHEMBL445	D006333	NORTRIPTYLINE	Heart Failure	0	0.238796	D003863 ||| D007022 ||| D006177 ||| D009203 ||| D014012 ||| D001145 ||| D006973 ||| D004415 ||| D000505 ||| D016055	Depression ||| Hypotension ||| Gynecomastia ||| Myocardial Infarction ||| Tinnitus ||| Arrhythmias, Cardiac ||| Hypertension ||| Dyspepsia ||| Alopecia ||| Urinary Retention
	CHEMBL445	D006547	NORTRIPTYLINE	Hernia	0	0.0274215	D003863 ||| D007022 ||| D006177 ||| D009203 ||| D001145 ||| D006973 ||| D004415 ||| D000505 ||| D016055	Depression ||| Hypotension ||| Gynecomastia ||| Myocardial Infarction ||| Arrhythmias, Cardiac ||| Hypertension ||| Dyspepsia ||| Alopecia ||| Urinary Retention
	CHEMBL445	D006689	NORTRIPTYLINE	Hodgkin Disease	0	0.0741387	D003863 ||| D007022 ||| D006177 ||| D009203 ||| D001145 ||| D006973 ||| D004415 ||| D000505 ||| D016055	Depression ||| Hypotension ||| Gynecomastia ||| Myocardial Infarction ||| Arrhythmias, Cardiac ||| Hypertension ||| Dyspepsia ||| Alopecia ||| Urinary Retention
	CHEMBL445	D008113	NORTRIPTYLINE	Liver Neoplasms	0	0.0702493	D003863 ||| D007022 ||| D006177 ||| D009203 ||| D001145 ||| D006973 ||| D004415 ||| D000505 ||| D016055	Depression ||| Hypotension ||| Gynecomastia ||| Myocardial Infarction ||| Arrhythmias, Cardiac ||| Hypertension ||| Dyspepsia ||| Alopecia ||| Urinary Retention
	CHEMBL445	D010051	NORTRIPTYLINE	Ovarian Neoplasms	0	0.067685	D003863 ||| D007022 ||| D006177 ||| D009203 ||| D014012 ||| D001145 ||| D006973 ||| D004415 ||| D000505 ||| D016055	Depression ||| Hypotension ||| Gynecomastia ||| Myocardial Infarction ||| Tinnitus ||| Arrhythmias, Cardiac ||| Hypertension ||| Dyspepsia ||| Alopecia ||| Urinary Retention
	CHEMBL445	D011471	NORTRIPTYLINE	Prostatic Neoplasms	0	0.101202	D003863 ||| D007022 ||| D006177 ||| D009203 ||| D001145 ||| D006973 ||| D004415 ||| D000505 ||| D016055	Depression ||| Hypotension ||| Gynecomastia ||| Myocardial Infarction ||| Arrhythmias, Cardiac ||| Hypertension ||| Dyspepsia ||| Alopecia ||| Urinary Retention
	CHEMBL445	D000647	NORTRIPTYLINE	Amnesia	0	0.44753	D003863 ||| D007022 ||| D006177 ||| D009203 ||| D001145 ||| D006973 ||| D004415 ||| D000505 ||| D016055	Depression ||| Hypotension ||| Gynecomastia ||| Myocardial Infarction ||| Arrhythmias, Cardiac ||| Hypertension ||| Dyspepsia ||| Alopecia ||| Urinary Retention
	CHEMBL445	D007951	NORTRIPTYLINE	Leukemia, Myeloid	0	0.0302674	D003863 ||| D007022 ||| D006177 ||| D009203 ||| D001145 ||| D006973 ||| D004415 ||| D016055	Depression ||| Hypotension ||| Gynecomastia ||| Myocardial Infarction ||| Arrhythmias, Cardiac ||| Hypertension ||| Dyspepsia ||| Urinary Retention
	CHEMBL445	D000152	NORTRIPTYLINE	Acne Vulgaris	0	0.0453909	D003863 ||| D007022 ||| D006177 ||| D009203 ||| D001145 ||| D006973 ||| D004415 ||| D000505 ||| D016055	Depression ||| Hypotension ||| Gynecomastia ||| Myocardial Infarction ||| Arrhythmias, Cardiac ||| Hypertension ||| Dyspepsia ||| Alopecia ||| Urinary Retention
	CHEMBL445	D000740	NORTRIPTYLINE	Anemia	0	0.0678041	D003863 ||| D007022 ||| D006177 ||| D009203 ||| D001145 ||| D006973 ||| D004415 ||| D000505 ||| D016055	Depression ||| Hypotension ||| Gynecomastia ||| Myocardial Infarction ||| Arrhythmias, Cardiac ||| Hypertension ||| Dyspepsia ||| Alopecia ||| Urinary Retention
	CHEMBL445	D001064	NORTRIPTYLINE	Appendicitis	0	0.0475659	D003863 ||| D007022 ||| D006177 ||| D009203 ||| D001145 ||| D006973 ||| D004415 ||| D000505 ||| D016055	Depression ||| Hypotension ||| Gynecomastia ||| Myocardial Infarction ||| Arrhythmias, Cardiac ||| Hypertension ||| Dyspepsia ||| Alopecia ||| Urinary Retention
	CHEMBL445	D003248	NORTRIPTYLINE	Constipation	0	0.0548022	D003863 ||| D007022 ||| D006177 ||| D009203 ||| D001145 ||| D006973 ||| D004415 ||| D000505 ||| D016055	Depression ||| Hypotension ||| Gynecomastia ||| Myocardial Infarction ||| Arrhythmias, Cardiac ||| Hypertension ||| Dyspepsia ||| Alopecia ||| Urinary Retention
	CHEMBL445	D015352	NORTRIPTYLINE	Dry Eye Syndromes	0	0.0274075	D003863 ||| D007022 ||| D006177 ||| D009203 ||| D001145 ||| D006973 ||| D004415 ||| D000505 ||| D016055	Depression ||| Hypotension ||| Gynecomastia ||| Myocardial Infarction ||| Arrhythmias, Cardiac ||| Hypertension ||| Dyspepsia ||| Alopecia ||| Urinary Retention
	CHEMBL445	D004381	NORTRIPTYLINE	Duodenal Ulcer	0	0.216637	D003863 ||| D007022 ||| D006177 ||| D009203 ||| D001145 ||| D006973 ||| D004415 ||| D000505 ||| D016055	Depression ||| Hypotension ||| Gynecomastia ||| Myocardial Infarction ||| Arrhythmias, Cardiac ||| Hypertension ||| Dyspepsia ||| Alopecia ||| Urinary Retention
	CHEMBL445	D015837	NORTRIPTYLINE	Vestibular Diseases	0	0.107274	D003863 ||| D007022 ||| D006177 ||| D009203 ||| D001145 ||| D006973 ||| D004415 ||| D016055	Depression ||| Hypotension ||| Gynecomastia ||| Myocardial Infarction ||| Arrhythmias, Cardiac ||| Hypertension ||| Dyspepsia ||| Urinary Retention
	CHEMBL445	D005705	NORTRIPTYLINE	Gallbladder Diseases	0	0.0559899	D003863 ||| D007022 ||| D006177 ||| D009203 ||| D001145 ||| D006973 ||| D004415 ||| D000505 ||| D016055	Depression ||| Hypotension ||| Gynecomastia ||| Myocardial Infarction ||| Arrhythmias, Cardiac ||| Hypertension ||| Dyspepsia ||| Alopecia ||| Urinary Retention
	CHEMBL445	D006073	NORTRIPTYLINE	Gout	0	0.0899194	D003863 ||| D007022 ||| D006177 ||| D009203 ||| D014012 ||| D001145 ||| D006973 ||| D004415 ||| D000505 ||| D016055	Depression ||| Hypotension ||| Gynecomastia ||| Myocardial Infarction ||| Tinnitus ||| Arrhythmias, Cardiac ||| Hypertension ||| Dyspepsia ||| Alopecia ||| Urinary Retention
	CHEMBL445	D001145	NORTRIPTYLINE	Arrhythmias, Cardiac	1	0.0320732	D003863 ||| D007022 ||| D006177 ||| D009203 ||| D006973 ||| D004415 ||| D000505 ||| D016055	Depression ||| Hypotension ||| Gynecomastia ||| Myocardial Infarction ||| Hypertension ||| Dyspepsia ||| Alopecia ||| Urinary Retention
	CHEMBL445	D043183	NORTRIPTYLINE	Irritable Bowel Syndrome	0	0.0758475	D003863 ||| D007022 ||| D006177 ||| D009203 ||| D001145 ||| D006973 ||| D004415 ||| D000505 ||| D016055	Depression ||| Hypotension ||| Gynecomastia ||| Myocardial Infarction ||| Arrhythmias, Cardiac ||| Hypertension ||| Dyspepsia ||| Alopecia ||| Urinary Retention
	CHEMBL445	D001851	NORTRIPTYLINE	Bone Diseases, Metabolic	0	0.0563661	D003863 ||| D007022 ||| D006177 ||| D009203 ||| D001145 ||| D006973 ||| D004415 ||| D016055	Depression ||| Hypotension ||| Gynecomastia ||| Myocardial Infarction ||| Arrhythmias, Cardiac ||| Hypertension ||| Dyspepsia ||| Urinary Retention
	CHEMBL445	D010024	NORTRIPTYLINE	Osteoporosis	0	0.021615	D003863 ||| D007022 ||| D006177 ||| D009203 ||| D001145 ||| D006973 ||| D004415 ||| D000505 ||| D016055	Depression ||| Hypotension ||| Gynecomastia ||| Myocardial Infarction ||| Arrhythmias, Cardiac ||| Hypertension ||| Dyspepsia ||| Alopecia ||| Urinary Retention
	CHEMBL445	D009443	NORTRIPTYLINE	Neuritis	0	0.0387546	D003863 ||| D007022 ||| D006177 ||| D009203 ||| D001145 ||| D006973 ||| D004415 ||| D016055	Depression ||| Hypotension ||| Gynecomastia ||| Myocardial Infarction ||| Arrhythmias, Cardiac ||| Hypertension ||| Dyspepsia ||| Urinary Retention
	CHEMBL445	D010538	NORTRIPTYLINE	Peritonitis	0	0.0371454	D003863 ||| D007022 ||| D006177 ||| D009203 ||| D001145 ||| D006973 ||| D004415 ||| D000505 ||| D016055	Depression ||| Hypotension ||| Gynecomastia ||| Myocardial Infarction ||| Arrhythmias, Cardiac ||| Hypertension ||| Dyspepsia ||| Alopecia ||| Urinary Retention
	CHEMBL445	D010998	NORTRIPTYLINE	Pleurisy	0	0.0423653	D003863 ||| D007022 ||| D006177 ||| D009203 ||| D001145 ||| D006973 ||| D004415 ||| D016055	Depression ||| Hypotension ||| Gynecomastia ||| Myocardial Infarction ||| Arrhythmias, Cardiac ||| Hypertension ||| Dyspepsia ||| Urinary Retention
	CHEMBL445	D011565	NORTRIPTYLINE	Psoriasis	0	0.0798614	D003863 ||| D007022 ||| D006177 ||| D009203 ||| D001145 ||| D006973 ||| D004415 ||| D000505 ||| D016055	Depression ||| Hypotension ||| Gynecomastia ||| Myocardial Infarction ||| Arrhythmias, Cardiac ||| Hypertension ||| Dyspepsia ||| Alopecia ||| Urinary Retention
	CHEMBL445	D012163	NORTRIPTYLINE	Retinal Detachment	0	0.00825848	D003863 ||| D007022 ||| D006177 ||| D009203 ||| D001145 ||| D006973 ||| D004415 ||| D000505 ||| D016055	Depression ||| Hypotension ||| Gynecomastia ||| Myocardial Infarction ||| Arrhythmias, Cardiac ||| Hypertension ||| Dyspepsia ||| Alopecia ||| Urinary Retention
	CHEMBL445	D012393	NORTRIPTYLINE	Rosacea	0	0.0261479	D003863 ||| D007022 ||| D006177 ||| D009203 ||| D001145 ||| D006973 ||| D004415 ||| D000505 ||| D016055	Depression ||| Hypotension ||| Gynecomastia ||| Myocardial Infarction ||| Arrhythmias, Cardiac ||| Hypertension ||| Dyspepsia ||| Alopecia ||| Urinary Retention
	CHEMBL445	D006042	NORTRIPTYLINE	Goiter	0	0.026899	D003863 ||| D007022 ||| D006177 ||| D009203 ||| D001145 ||| D006973 ||| D004415 ||| D000505 ||| D016055	Depression ||| Hypotension ||| Gynecomastia ||| Myocardial Infarction ||| Arrhythmias, Cardiac ||| Hypertension ||| Dyspepsia ||| Alopecia ||| Urinary Retention
	CHEMBL445	D002546	NORTRIPTYLINE	Ischemic Attack, Transient	0	0.115083	D003863 ||| D007022 ||| D006177 ||| D009203 ||| D001145 ||| D006973 ||| D004415 ||| D016055	Depression ||| Hypotension ||| Gynecomastia ||| Myocardial Infarction ||| Arrhythmias, Cardiac ||| Hypertension ||| Dyspepsia ||| Urinary Retention
	CHEMBL445	D000083242	NORTRIPTYLINE	Ischemic Stroke	0	0.112403	D003863 ||| D007022 ||| D006177 ||| D009203 ||| D001145 ||| D006973 ||| D004415 ||| D000505 ||| D016055	Depression ||| Hypotension ||| Gynecomastia ||| Myocardial Infarction ||| Arrhythmias, Cardiac ||| Hypertension ||| Dyspepsia ||| Alopecia ||| Urinary Retention
	CHEMBL445	D012891	NORTRIPTYLINE	Sleep Apnea Syndromes	0	0.0589111	D003863 ||| D007022 ||| D006177 ||| D009203 ||| D001145 ||| D006973 ||| D004415 ||| D000505 ||| D016055	Depression ||| Hypotension ||| Gynecomastia ||| Myocardial Infarction ||| Arrhythmias, Cardiac ||| Hypertension ||| Dyspepsia ||| Alopecia ||| Urinary Retention
	CHEMBL445	D013921	NORTRIPTYLINE	Thrombocytopenia	0	0.0477487	D003863 ||| D007022 ||| D006177 ||| D009203 ||| D001145 ||| D006973 ||| D004415 ||| D016055	Depression ||| Hypotension ||| Gynecomastia ||| Myocardial Infarction ||| Arrhythmias, Cardiac ||| Hypertension ||| Dyspepsia ||| Urinary Retention
	CHEMBL445	D015179	NORTRIPTYLINE	Colorectal Neoplasms	0	0.0476586	D003863 ||| D006177 ||| D009203 ||| D014012 ||| D001145 ||| D006973 ||| D000505	Depression ||| Gynecomastia ||| Myocardial Infarction ||| Tinnitus ||| Arrhythmias, Cardiac ||| Hypertension ||| Alopecia
	CHEMBL445	D006627	NORTRIPTYLINE	Hirschsprung Disease	0	0.0281325	D003863 ||| D006177 ||| D009203 ||| D001145 ||| D006973 ||| D000505	Depression ||| Gynecomastia ||| Myocardial Infarction ||| Arrhythmias, Cardiac ||| Hypertension ||| Alopecia
	CHEMBL445	D013964	NORTRIPTYLINE	Thyroid Neoplasms	0	0.0734838	D003863 ||| D006177 ||| D009203 ||| D001145 ||| D006973 ||| D000505	Depression ||| Gynecomastia ||| Myocardial Infarction ||| Arrhythmias, Cardiac ||| Hypertension ||| Alopecia
	CHEMBL445	D010001	NORTRIPTYLINE	Osteitis Deformans	0	0.0438347	D003863 ||| D006177 ||| D009203 ||| D001145 ||| D006973 ||| D000505	Depression ||| Gynecomastia ||| Myocardial Infarction ||| Arrhythmias, Cardiac ||| Hypertension ||| Alopecia
	CHEMBL445	D007018	NORTRIPTYLINE	Hypopituitarism	0	0.053772	D003863 ||| D006177 ||| D009203 ||| D001145 ||| D006973 ||| D000505	Depression ||| Gynecomastia ||| Myocardial Infarction ||| Arrhythmias, Cardiac ||| Hypertension ||| Alopecia
	CHEMBL445	D020246	NORTRIPTYLINE	Venous Thrombosis	0	0.0448253	D003863 ||| D006177 ||| D009203 ||| D001145 ||| D006973 ||| D000505	Depression ||| Gynecomastia ||| Myocardial Infarction ||| Arrhythmias, Cardiac ||| Hypertension ||| Alopecia
	CHEMBL445	D000075224	NORTRIPTYLINE	Cardiac Conduction System Disease	0	0.0342046	D003863 ||| D007022 ||| D006177 ||| D009203 ||| D001145 ||| D006973 ||| D004415 ||| D016055	Depression ||| Hypotension ||| Gynecomastia ||| Myocardial Infarction ||| Arrhythmias, Cardiac ||| Hypertension ||| Dyspepsia ||| Urinary Retention
	CHEMBL445	D003731	NORTRIPTYLINE	Dental Caries	0	0.0257699	D003863 ||| D007022 ||| D006177 ||| D009203 ||| D001145 ||| D006973 ||| D004415 ||| D000505 ||| D016055	Depression ||| Hypotension ||| Gynecomastia ||| Myocardial Infarction ||| Arrhythmias, Cardiac ||| Hypertension ||| Dyspepsia ||| Alopecia ||| Urinary Retention
	CHEMBL445	D005242	NORTRIPTYLINE	Fecal Incontinence	0	0.116248	D003863 ||| D007022 ||| D006177 ||| D009203 ||| D001145 ||| D006973 ||| D004415 ||| D016055	Depression ||| Hypotension ||| Gynecomastia ||| Myocardial Infarction ||| Arrhythmias, Cardiac ||| Hypertension ||| Dyspepsia ||| Urinary Retention
	CHEMBL445	D016055	NORTRIPTYLINE	Urinary Retention	1	0.0331371	D003863 ||| D007022 ||| D006177 ||| D009203 ||| D001145 ||| D006973 ||| D004415	Depression ||| Hypotension ||| Gynecomastia ||| Myocardial Infarction ||| Arrhythmias, Cardiac ||| Hypertension ||| Dyspepsia
	CHEMBL445	D011141	NORTRIPTYLINE	Polyuria	0	0.038831	D003863 ||| D007022 ||| D006177 ||| D009203 ||| D001145 ||| D006973 ||| D004415 ||| D016055	Depression ||| Hypotension ||| Gynecomastia ||| Myocardial Infarction ||| Arrhythmias, Cardiac ||| Hypertension ||| Dyspepsia ||| Urinary Retention
	CHEMBL445	D007762	NORTRIPTYLINE	Labyrinthitis	0	0.0338906	D003863 ||| D007022 ||| D006177 ||| D009203 ||| D001145 ||| D006973 ||| D004415 ||| D016055	Depression ||| Hypotension ||| Gynecomastia ||| Myocardial Infarction ||| Arrhythmias, Cardiac ||| Hypertension ||| Dyspepsia ||| Urinary Retention
	CHEMBL445	D012878	NORTRIPTYLINE	Skin Neoplasms	0	0.0188961	D003863 ||| D007022 ||| D006177 ||| D009203 ||| D001145 ||| D006973 ||| D004415 ||| D016055	Depression ||| Hypotension ||| Gynecomastia ||| Myocardial Infarction ||| Arrhythmias, Cardiac ||| Hypertension ||| Dyspepsia ||| Urinary Retention
	CHEMBL445	D009260	NORTRIPTYLINE	Nail Diseases	0	0.0366871	D003863 ||| D007022 ||| D006177 ||| D009203 ||| D001145 ||| D006973 ||| D004415 ||| D016055	Depression ||| Hypotension ||| Gynecomastia ||| Myocardial Infarction ||| Arrhythmias, Cardiac ||| Hypertension ||| Dyspepsia ||| Urinary Retention
	CHEMBL445	D016491	NORTRIPTYLINE	Peripheral Vascular Diseases	0	0.0413173	D003863 ||| D007022 ||| D006177 ||| D009203 ||| D001145 ||| D006973 ||| D004415 ||| D016055	Depression ||| Hypotension ||| Gynecomastia ||| Myocardial Infarction ||| Arrhythmias, Cardiac ||| Hypertension ||| Dyspepsia ||| Urinary Retention
	CHEMBL445	D011111	NORTRIPTYLINE	Polymyalgia Rheumatica	0	0.0537268	D003863 ||| D007022 ||| D006177 ||| D009203 ||| D001145 ||| D006973 ||| D004415 ||| D016055	Depression ||| Hypotension ||| Gynecomastia ||| Myocardial Infarction ||| Arrhythmias, Cardiac ||| Hypertension ||| Dyspepsia ||| Urinary Retention
	CHEMBL445	D013118	NORTRIPTYLINE	Spinal Cord Diseases	0	0.0998878	D003863 ||| D007022 ||| D006177 ||| D009203 ||| D001145 ||| D006973 ||| D004415 ||| D000505 ||| D016055	Depression ||| Hypotension ||| Gynecomastia ||| Myocardial Infarction ||| Arrhythmias, Cardiac ||| Hypertension ||| Dyspepsia ||| Alopecia ||| Urinary Retention
	CHEMBL445	D014581	NORTRIPTYLINE	Urticaria	0	0.0452754	D003863 ||| D007022 ||| D006177 ||| D009203 ||| D001145 ||| D006973 ||| D004415 ||| D000505 ||| D016055	Depression ||| Hypotension ||| Gynecomastia ||| Myocardial Infarction ||| Arrhythmias, Cardiac ||| Hypertension ||| Dyspepsia ||| Alopecia ||| Urinary Retention
	CHEMBL445	D014648	NORTRIPTYLINE	Varicose Veins	0	0.0670006	D003863 ||| D007022 ||| D006177 ||| D009203 ||| D001145 ||| D006973 ||| D004415 ||| D000505 ||| D016055	Depression ||| Hypotension ||| Gynecomastia ||| Myocardial Infarction ||| Arrhythmias, Cardiac ||| Hypertension ||| Dyspepsia ||| Alopecia ||| Urinary Retention
	CHEMBL445	D010031	NORTRIPTYLINE	Otitis	0	0.0220619	D003863 ||| D007022 ||| D006177 ||| D009203 ||| D001145 ||| D006973 ||| D004415 ||| D000505 ||| D016055	Depression ||| Hypotension ||| Gynecomastia ||| Myocardial Infarction ||| Arrhythmias, Cardiac ||| Hypertension ||| Dyspepsia ||| Alopecia ||| Urinary Retention
	CHEMBL445	D019966	NORTRIPTYLINE	Substance-Related Disorders	0	0.042034	D003863 ||| D007022 ||| D006177 ||| D009203 ||| D001145 ||| D006973 ||| D004415 ||| D016055	Depression ||| Hypotension ||| Gynecomastia ||| Myocardial Infarction ||| Arrhythmias, Cardiac ||| Hypertension ||| Dyspepsia ||| Urinary Retention
	CHEMBL445	D015155	NORTRIPTYLINE	Esophageal Spasm, Diffuse	0	0.0107259	D003863 ||| D007022 ||| D006177 ||| D009203 ||| D001145 ||| D006973 ||| D004415 ||| D000505 ||| D016055	Depression ||| Hypotension ||| Gynecomastia ||| Myocardial Infarction ||| Arrhythmias, Cardiac ||| Hypertension ||| Dyspepsia ||| Alopecia ||| Urinary Retention
	CHEMBL1051	D001289	LATANOPROST	Attention Deficit Disorder with Hyperactivity	0	0.176799	D015352 ||| D001249 ||| D007319 ||| D014012 ||| D000505 ||| D003863	Dry Eye Syndromes ||| Asthma ||| Sleep Initiation and Maintenance Disorders ||| Tinnitus ||| Alopecia ||| Depression
	CHEMBL1051	D001008	LATANOPROST	Anxiety Disorders	0	0.159847	D011537 ||| D015352 ||| D001249 ||| D007766 ||| D007319 ||| D013575 ||| D014012 ||| D007022 ||| D000505 ||| D003863	Pruritus ||| Dry Eye Syndromes ||| Asthma ||| Lacrimal Apparatus Diseases ||| Sleep Initiation and Maintenance Disorders ||| Syncope ||| Tinnitus ||| Hypotension ||| Alopecia ||| Depression
	CHEMBL1051	D013313	LATANOPROST	Stress Disorders, Post-Traumatic	0	0.032428	D015352 ||| D001249 ||| D007319 ||| D014012 ||| D000505 ||| D003863	Dry Eye Syndromes ||| Asthma ||| Sleep Initiation and Maintenance Disorders ||| Tinnitus ||| Alopecia ||| Depression
	CHEMBL1051	D000856	LATANOPROST	Anorexia Nervosa	0	0.0549933	D015352 ||| D001249 ||| D007319 ||| D014012 ||| D000505 ||| D003863	Dry Eye Syndromes ||| Asthma ||| Sleep Initiation and Maintenance Disorders ||| Tinnitus ||| Alopecia ||| Depression
	CHEMBL1051	D015228	LATANOPROST	Hypertriglyceridemia	0	0.0293791	D015352 ||| D001249 ||| D007319 ||| D014012 ||| D000505 ||| D003863	Dry Eye Syndromes ||| Asthma ||| Sleep Initiation and Maintenance Disorders ||| Tinnitus ||| Alopecia ||| Depression
	CHEMBL1051	D003324	LATANOPROST	Coronary Artery Disease	0	0.0804479	D011537 ||| D015352 ||| D001249 ||| D007766 ||| D007319 ||| D013575 ||| D014012 ||| D007022 ||| D000505 ||| D003863	Pruritus ||| Dry Eye Syndromes ||| Asthma ||| Lacrimal Apparatus Diseases ||| Sleep Initiation and Maintenance Disorders ||| Syncope ||| Tinnitus ||| Hypotension ||| Alopecia ||| Depression
	CHEMBL1051	D009765	LATANOPROST	Obesity	0	0.0658003	D011537 ||| D015352 ||| D001249 ||| D007766 ||| D007319 ||| D013575 ||| D014012 ||| D007022 ||| D000505 ||| D003863	Pruritus ||| Dry Eye Syndromes ||| Asthma ||| Lacrimal Apparatus Diseases ||| Sleep Initiation and Maintenance Disorders ||| Syncope ||| Tinnitus ||| Hypotension ||| Alopecia ||| Depression
	CHEMBL1051	D020177	LATANOPROST	Idiopathic Hypersomnia	0	0.0950122	D001249 ||| D007319 ||| D014012 ||| D000505 ||| D003863	Asthma ||| Sleep Initiation and Maintenance Disorders ||| Tinnitus ||| Alopecia ||| Depression
	CHEMBL1051	D010300	LATANOPROST	Parkinson Disease	0	0.0115525	D011537 ||| D015352 ||| D001249 ||| D007766 ||| D007319 ||| D013575 ||| D014012 ||| D007022 ||| D000505 ||| D003863	Pruritus ||| Dry Eye Syndromes ||| Asthma ||| Lacrimal Apparatus Diseases ||| Sleep Initiation and Maintenance Disorders ||| Syncope ||| Tinnitus ||| Hypotension ||| Alopecia ||| Depression
	CHEMBL1051	D013771	LATANOPROST	Tetralogy of Fallot	0	0.089888	D015352 ||| D001249 ||| D007319 ||| D014012 ||| D000505 ||| D003863	Dry Eye Syndromes ||| Asthma ||| Sleep Initiation and Maintenance Disorders ||| Tinnitus ||| Alopecia ||| Depression
	CHEMBL1051	D001172	LATANOPROST	Arthritis, Rheumatoid	0	0.0309539	D011537 ||| D015352 ||| D001249 ||| D007766 ||| D007319 ||| D013575 ||| D014012 ||| D007022 ||| D000505 ||| D003863	Pruritus ||| Dry Eye Syndromes ||| Asthma ||| Lacrimal Apparatus Diseases ||| Sleep Initiation and Maintenance Disorders ||| Syncope ||| Tinnitus ||| Hypotension ||| Alopecia ||| Depression
	CHEMBL1051	D003424	LATANOPROST	Crohn Disease	0	0.178764	D015352 ||| D001249 ||| D007319 ||| D014012 ||| D000505 ||| D003863	Dry Eye Syndromes ||| Asthma ||| Sleep Initiation and Maintenance Disorders ||| Tinnitus ||| Alopecia ||| Depression
	CHEMBL1051	D003093	LATANOPROST	Colitis, Ulcerative	0	0.114128	D015352 ||| D001249 ||| D007319 ||| D014012 ||| D000505 ||| D003863	Dry Eye Syndromes ||| Asthma ||| Sleep Initiation and Maintenance Disorders ||| Tinnitus ||| Alopecia ||| Depression
	CHEMBL1051	D015212	LATANOPROST	Inflammatory Bowel Diseases	0	0.116089	D011537 ||| D015352 ||| D001249 ||| D007766 ||| D007319 ||| D013575 ||| D014012 ||| D007022 ||| D000505 ||| D003863	Pruritus ||| Dry Eye Syndromes ||| Asthma ||| Lacrimal Apparatus Diseases ||| Sleep Initiation and Maintenance Disorders ||| Syncope ||| Tinnitus ||| Hypotension ||| Alopecia ||| Depression
	CHEMBL1051	D002761	LATANOPROST	Cholangitis	0	0.0906599	D015352 ||| D001249 ||| D007319 ||| D014012 ||| D000505 ||| D003863	Dry Eye Syndromes ||| Asthma ||| Sleep Initiation and Maintenance Disorders ||| Tinnitus ||| Alopecia ||| Depression
	CHEMBL1051	D017098	LATANOPROST	IgA Deficiency	0	0.0146109	D015352 ||| D001249 ||| D007319 ||| D014012 ||| D000505 ||| D003863	Dry Eye Syndromes ||| Asthma ||| Sleep Initiation and Maintenance Disorders ||| Tinnitus ||| Alopecia ||| Depression
	CHEMBL1051	D008268	LATANOPROST	Macular Degeneration	0	0.036902	D011537 ||| D015352 ||| D001249 ||| D007766 ||| D007319 ||| D013575 ||| D014012 ||| D007022 ||| D000505 ||| D003863	Pruritus ||| Dry Eye Syndromes ||| Asthma ||| Lacrimal Apparatus Diseases ||| Sleep Initiation and Maintenance Disorders ||| Syncope ||| Tinnitus ||| Hypotension ||| Alopecia ||| Depression
	CHEMBL1051	D034381	LATANOPROST	Hearing Loss	0	0.154825	D015352 ||| D001249 ||| D007319 ||| D014012 ||| D000505 ||| D003863	Dry Eye Syndromes ||| Asthma ||| Sleep Initiation and Maintenance Disorders ||| Tinnitus ||| Alopecia ||| Depression
	CHEMBL1051	D014012	LATANOPROST	Tinnitus	1	0.0676477	D001249 ||| D007319 ||| D000505 ||| D003863	Asthma ||| Sleep Initiation and Maintenance Disorders ||| Alopecia ||| Depression
	CHEMBL1051	D000505	LATANOPROST	Alopecia	1	0.0345093	D015352 ||| D001249 ||| D007319 ||| D014012 ||| D003863	Dry Eye Syndromes ||| Asthma ||| Sleep Initiation and Maintenance Disorders ||| Tinnitus ||| Depression
	CHEMBL1051	D019226	LATANOPROST	Oral Ulcer	0	0.112887	D015352 ||| D001249 ||| D007319 ||| D014012 ||| D000505 ||| D003863	Dry Eye Syndromes ||| Asthma ||| Sleep Initiation and Maintenance Disorders ||| Tinnitus ||| Alopecia ||| Depression
	CHEMBL1051	D000787	LATANOPROST	Angina Pectoris	0	0.0951093	D011537 ||| D015352 ||| D001249 ||| D007766 ||| D007319 ||| D013575 ||| D014012 ||| D007022 ||| D000505 ||| D003863	Pruritus ||| Dry Eye Syndromes ||| Asthma ||| Lacrimal Apparatus Diseases ||| Sleep Initiation and Maintenance Disorders ||| Syncope ||| Tinnitus ||| Hypotension ||| Alopecia ||| Depression
	CHEMBL1051	D065631	LATANOPROST	Rhinitis, Allergic	0	0.530576	D011537 ||| D015352 ||| D001249 ||| D007766 ||| D007319 ||| D013575 ||| D014012 ||| D007022 ||| D000505 ||| D003863	Pruritus ||| Dry Eye Syndromes ||| Asthma ||| Lacrimal Apparatus Diseases ||| Sleep Initiation and Maintenance Disorders ||| Syncope ||| Tinnitus ||| Hypotension ||| Alopecia ||| Depression
	CHEMBL1051	D001249	LATANOPROST	Asthma	1	0.0517381	D011537 ||| D015352 ||| D007766 ||| D007319 ||| D013575 ||| D014012 ||| D007022 ||| D000505 ||| D003863	Pruritus ||| Dry Eye Syndromes ||| Lacrimal Apparatus Diseases ||| Sleep Initiation and Maintenance Disorders ||| Syncope ||| Tinnitus ||| Hypotension ||| Alopecia ||| Depression
	CHEMBL1051	D005764	LATANOPROST	Gastroesophageal Reflux	0	0.0871796	D011537 ||| D015352 ||| D001249 ||| D007766 ||| D007319 ||| D013575 ||| D014012 ||| D007022 ||| D000505 ||| D003863	Pruritus ||| Dry Eye Syndromes ||| Asthma ||| Lacrimal Apparatus Diseases ||| Sleep Initiation and Maintenance Disorders ||| Syncope ||| Tinnitus ||| Hypotension ||| Alopecia ||| Depression
	CHEMBL1051	D007037	LATANOPROST	Hypothyroidism	0	0.124447	D015352 ||| D001249 ||| D007319 ||| D014012 ||| D000505 ||| D003863	Dry Eye Syndromes ||| Asthma ||| Sleep Initiation and Maintenance Disorders ||| Tinnitus ||| Alopecia ||| Depression
	CHEMBL1051	D008881	LATANOPROST	Migraine Disorders	0	0.107149	D011537 ||| D015352 ||| D001249 ||| D007766 ||| D007319 ||| D013575 ||| D014012 ||| D007022 ||| D000505 ||| D003863	Pruritus ||| Dry Eye Syndromes ||| Asthma ||| Lacrimal Apparatus Diseases ||| Sleep Initiation and Maintenance Disorders ||| Syncope ||| Tinnitus ||| Hypotension ||| Alopecia ||| Depression
	CHEMBL1051	D004485	LATANOPROST	Eczema	0	0.262068	D011537 ||| D015352 ||| D001249 ||| D007766 ||| D007319 ||| D013575 ||| D014012 ||| D007022 ||| D000505 ||| D003863	Pruritus ||| Dry Eye Syndromes ||| Asthma ||| Lacrimal Apparatus Diseases ||| Sleep Initiation and Maintenance Disorders ||| Syncope ||| Tinnitus ||| Hypotension ||| Alopecia ||| Depression
	CHEMBL1051	D006937	LATANOPROST	Hypercholesterolemia	0	0.0927216	D011537 ||| D015352 ||| D001249 ||| D007766 ||| D007319 ||| D013575 ||| D014012 ||| D007022 ||| D000505 ||| D003863	Pruritus ||| Dry Eye Syndromes ||| Asthma ||| Lacrimal Apparatus Diseases ||| Sleep Initiation and Maintenance Disorders ||| Syncope ||| Tinnitus ||| Hypotension ||| Alopecia ||| Depression
	CHEMBL1051	D012626	LATANOPROST	Sebaceous Gland Neoplasms	0	0.029019	D015352 ||| D001249 ||| D007319 ||| D014012 ||| D000505 ||| D003863	Dry Eye Syndromes ||| Asthma ||| Sleep Initiation and Maintenance Disorders ||| Tinnitus ||| Alopecia ||| Depression
	CHEMBL1051	D001943	LATANOPROST	Breast Neoplasms	0	0.0291262	D011537 ||| D015352 ||| D001249 ||| D007766 ||| D007319 ||| D013575 ||| D014012 ||| D007022 ||| D000505 ||| D003863	Pruritus ||| Dry Eye Syndromes ||| Asthma ||| Lacrimal Apparatus Diseases ||| Sleep Initiation and Maintenance Disorders ||| Syncope ||| Tinnitus ||| Hypotension ||| Alopecia ||| Depression
	CHEMBL1051	D002280	LATANOPROST	Carcinoma, Basal Cell	0	0.0403225	D011537 ||| D015352 ||| D001249 ||| D007766 ||| D007319 ||| D013575 ||| D014012 ||| D007022 ||| D000505 ||| D003863	Pruritus ||| Dry Eye Syndromes ||| Asthma ||| Lacrimal Apparatus Diseases ||| Sleep Initiation and Maintenance Disorders ||| Syncope ||| Tinnitus ||| Hypotension ||| Alopecia ||| Depression
	CHEMBL1051	D000230	LATANOPROST	Adenocarcinoma	0	0.064218	D015352 ||| D001249 ||| D007319 ||| D014012 ||| D000505 ||| D003863	Dry Eye Syndromes ||| Asthma ||| Sleep Initiation and Maintenance Disorders ||| Tinnitus ||| Alopecia ||| Depression
	CHEMBL1051	D002386	LATANOPROST	Cataract	0	0.0421949	D011537 ||| D015352 ||| D001249 ||| D007766 ||| D007319 ||| D013575 ||| D014012 ||| D007022 ||| D000505 ||| D003863	Pruritus ||| Dry Eye Syndromes ||| Asthma ||| Lacrimal Apparatus Diseases ||| Sleep Initiation and Maintenance Disorders ||| Syncope ||| Tinnitus ||| Hypotension ||| Alopecia ||| Depression
	CHEMBL1051	D006552	LATANOPROST	Hernia, Inguinal	0	0.0546732	D011537 ||| D015352 ||| D001249 ||| D007766 ||| D007319 ||| D013575 ||| D014012 ||| D007022 ||| D000505 ||| D003863	Pruritus ||| Dry Eye Syndromes ||| Asthma ||| Lacrimal Apparatus Diseases ||| Sleep Initiation and Maintenance Disorders ||| Syncope ||| Tinnitus ||| Hypotension ||| Alopecia ||| Depression
	CHEMBL1051	D012005	LATANOPROST	Rectal Prolapse	0	0.0599759	D015352 ||| D001249 ||| D007319 ||| D014012 ||| D000505 ||| D003863	Dry Eye Syndromes ||| Asthma ||| Sleep Initiation and Maintenance Disorders ||| Tinnitus ||| Alopecia ||| Depression
	CHEMBL1051	D014029	LATANOPROST	Tobacco Use Disorder	0	0.143079	D015352 ||| D001249 ||| D007319 ||| D014012 ||| D000505 ||| D003863	Dry Eye Syndromes ||| Asthma ||| Sleep Initiation and Maintenance Disorders ||| Tinnitus ||| Alopecia ||| Depression
	CHEMBL1051	D009203	LATANOPROST	Myocardial Infarction	0	0.086861	D011537 ||| D015352 ||| D001249 ||| D007766 ||| D007319 ||| D013575 ||| D014012 ||| D007022 ||| D000505 ||| D003863	Pruritus ||| Dry Eye Syndromes ||| Asthma ||| Lacrimal Apparatus Diseases ||| Sleep Initiation and Maintenance Disorders ||| Syncope ||| Tinnitus ||| Hypotension ||| Alopecia ||| Depression
	CHEMBL1051	D005756	LATANOPROST	Gastritis	0	0.0558583	D011537 ||| D015352 ||| D001249 ||| D007766 ||| D007319 ||| D013575 ||| D014012 ||| D007022 ||| D000505 ||| D003863	Pruritus ||| Dry Eye Syndromes ||| Asthma ||| Lacrimal Apparatus Diseases ||| Sleep Initiation and Maintenance Disorders ||| Syncope ||| Tinnitus ||| Hypotension ||| Alopecia ||| Depression
	CHEMBL1051	D006548	LATANOPROST	Hernia, Diaphragmatic	0	0.0774107	D011537 ||| D015352 ||| D001249 ||| D007766 ||| D007319 ||| D013575 ||| D014012 ||| D007022 ||| D000505 ||| D003863	Pruritus ||| Dry Eye Syndromes ||| Asthma ||| Lacrimal Apparatus Diseases ||| Sleep Initiation and Maintenance Disorders ||| Syncope ||| Tinnitus ||| Hypotension ||| Alopecia ||| Depression
	CHEMBL1051	D000076385	LATANOPROST	Diverticular Diseases	0	0.031288	D015352 ||| D001249 ||| D007319 ||| D014012 ||| D000505 ||| D003863	Dry Eye Syndromes ||| Asthma ||| Sleep Initiation and Maintenance Disorders ||| Tinnitus ||| Alopecia ||| Depression
	CHEMBL1051	D007319	LATANOPROST	Sleep Initiation and Maintenance Disorders	1	0.140242	D011537 ||| D015352 ||| D001249 ||| D007766 ||| D013575 ||| D014012 ||| D007022 ||| D000505 ||| D003863	Pruritus ||| Dry Eye Syndromes ||| Asthma ||| Lacrimal Apparatus Diseases ||| Syncope ||| Tinnitus ||| Hypotension ||| Alopecia ||| Depression
	CHEMBL1051	D009290	LATANOPROST	Narcolepsy	0	0.056119	D011537 ||| D015352 ||| D001249 ||| D007766 ||| D007319 ||| D013575 ||| D014012 ||| D007022 ||| D000505 ||| D003863	Pruritus ||| Dry Eye Syndromes ||| Asthma ||| Lacrimal Apparatus Diseases ||| Sleep Initiation and Maintenance Disorders ||| Syncope ||| Tinnitus ||| Hypotension ||| Alopecia ||| Depression
	CHEMBL1051	D003922	LATANOPROST	Diabetes Mellitus, Type 1	0	0.146017	D015352 ||| D001249 ||| D007319 ||| D014012 ||| D000505 ||| D003863	Dry Eye Syndromes ||| Asthma ||| Sleep Initiation and Maintenance Disorders ||| Tinnitus ||| Alopecia ||| Depression
	CHEMBL1051	D002446	LATANOPROST	Celiac Disease	0	0.0953983	D015352 ||| D001249 ||| D007319 ||| D014012 ||| D000505 ||| D003863	Dry Eye Syndromes ||| Asthma ||| Sleep Initiation and Maintenance Disorders ||| Tinnitus ||| Alopecia ||| Depression
	CHEMBL1051	D008105	LATANOPROST	Liver Cirrhosis, Biliary	0	0.0561724	D015352 ||| D001249 ||| D007319 ||| D014012 ||| D000505 ||| D003863	Dry Eye Syndromes ||| Asthma ||| Sleep Initiation and Maintenance Disorders ||| Tinnitus ||| Alopecia ||| Depression
	CHEMBL1051	D014820	LATANOPROST	Vitiligo	0	0.0723445	D015352 ||| D001249 ||| D007319 ||| D014012 ||| D000505 ||| D003863	Dry Eye Syndromes ||| Asthma ||| Sleep Initiation and Maintenance Disorders ||| Tinnitus ||| Alopecia ||| Depression
	CHEMBL1051	D009798	LATANOPROST	Ocular Hypertension	0	0.0830937	D015352 ||| D001249 ||| D007319 ||| D014012 ||| D000505 ||| D003863	Dry Eye Syndromes ||| Asthma ||| Sleep Initiation and Maintenance Disorders ||| Tinnitus ||| Alopecia ||| Depression
	CHEMBL1051	D009447	LATANOPROST	Neuroblastoma	0	0.150135	D015352 ||| D001249 ||| D007319 ||| D014012 ||| D000505 ||| D003863	Dry Eye Syndromes ||| Asthma ||| Sleep Initiation and Maintenance Disorders ||| Tinnitus ||| Alopecia ||| Depression
	CHEMBL1051	D012559	LATANOPROST	Schizophrenia	0	0.199058	D011537 ||| D015352 ||| D001249 ||| D007766 ||| D007319 ||| D013575 ||| D014012 ||| D007022 ||| D000505 ||| D003863	Pruritus ||| Dry Eye Syndromes ||| Asthma ||| Lacrimal Apparatus Diseases ||| Sleep Initiation and Maintenance Disorders ||| Syncope ||| Tinnitus ||| Hypotension ||| Alopecia ||| Depression
	CHEMBL1051	D000690	LATANOPROST	Amyotrophic Lateral Sclerosis	0	0.0274247	D015352 ||| D001249 ||| D007319 ||| D014012 ||| D000505 ||| D003863	Dry Eye Syndromes ||| Asthma ||| Sleep Initiation and Maintenance Disorders ||| Tinnitus ||| Alopecia ||| Depression
	CHEMBL1051	D008180	LATANOPROST	Lupus Erythematosus, Systemic	0	0.073196	D011537 ||| D015352 ||| D001249 ||| D007766 ||| D007319 ||| D013575 ||| D014012 ||| D007022 ||| D000505 ||| D003863	Pruritus ||| Dry Eye Syndromes ||| Asthma ||| Lacrimal Apparatus Diseases ||| Sleep Initiation and Maintenance Disorders ||| Syncope ||| Tinnitus ||| Hypotension ||| Alopecia ||| Depression
	CHEMBL1051	D000437	LATANOPROST	Alcoholism	0	0.141883	D015352 ||| D001249 ||| D007319 ||| D014012 ||| D000505 ||| D003863	Dry Eye Syndromes ||| Asthma ||| Sleep Initiation and Maintenance Disorders ||| Tinnitus ||| Alopecia ||| Depression
	CHEMBL1051	D000067877	LATANOPROST	Autism Spectrum Disorder	0	0.104685	D015352 ||| D001249 ||| D007319 ||| D014012 ||| D000505 ||| D003863	Dry Eye Syndromes ||| Asthma ||| Sleep Initiation and Maintenance Disorders ||| Tinnitus ||| Alopecia ||| Depression
	CHEMBL1051	D001714	LATANOPROST	Bipolar Disorder	0	0.128547	D011537 ||| D015352 ||| D001249 ||| D007766 ||| D007319 ||| D013575 ||| D014012 ||| D007022 ||| D000505 ||| D003863	Pruritus ||| Dry Eye Syndromes ||| Asthma ||| Lacrimal Apparatus Diseases ||| Sleep Initiation and Maintenance Disorders ||| Syncope ||| Tinnitus ||| Hypotension ||| Alopecia ||| Depression
	CHEMBL1051	D009771	LATANOPROST	Obsessive-Compulsive Disorder	0	0.0178591	D015352 ||| D001249 ||| D007319 ||| D014012 ||| D000505 ||| D003863	Dry Eye Syndromes ||| Asthma ||| Sleep Initiation and Maintenance Disorders ||| Tinnitus ||| Alopecia ||| Depression
	CHEMBL1051	D003924	LATANOPROST	Diabetes Mellitus, Type 2	0	0.0573093	D015352 ||| D001249 ||| D007319 ||| D014012 ||| D000505 ||| D003863	Dry Eye Syndromes ||| Asthma ||| Sleep Initiation and Maintenance Disorders ||| Tinnitus ||| Alopecia ||| Depression
	CHEMBL1051	D000544	LATANOPROST	Alzheimer Disease	0	0.0816188	D015352 ||| D001249 ||| D007319 ||| D014012 ||| D000505 ||| D003863	Dry Eye Syndromes ||| Asthma ||| Sleep Initiation and Maintenance Disorders ||| Tinnitus ||| Alopecia ||| Depression
	CHEMBL1051	D004827	LATANOPROST	Epilepsy	0	0.0444046	D011537 ||| D015352 ||| D001249 ||| D007766 ||| D007319 ||| D013575 ||| D014012 ||| D007022 ||| D000505 ||| D003863	Pruritus ||| Dry Eye Syndromes ||| Asthma ||| Lacrimal Apparatus Diseases ||| Sleep Initiation and Maintenance Disorders ||| Syncope ||| Tinnitus ||| Hypotension ||| Alopecia ||| Depression
	CHEMBL1051	D005901	LATANOPROST	Glaucoma	0	0.0803093	D011537 ||| D015352 ||| D001249 ||| D007766 ||| D007319 ||| D013575 ||| D014012 ||| D007022 ||| D000505 ||| D003863	Pruritus ||| Dry Eye Syndromes ||| Asthma ||| Lacrimal Apparatus Diseases ||| Sleep Initiation and Maintenance Disorders ||| Syncope ||| Tinnitus ||| Hypotension ||| Alopecia ||| Depression
	CHEMBL1051	D051436	LATANOPROST	Renal Insufficiency, Chronic	0	0.0775553	D015352 ||| D001249 ||| D007319 ||| D014012 ||| D000505 ||| D003863	Dry Eye Syndromes ||| Asthma ||| Sleep Initiation and Maintenance Disorders ||| Tinnitus ||| Alopecia ||| Depression
	CHEMBL1051	D013167	LATANOPROST	Spondylitis, Ankylosing	0	0.027576	D015352 ||| D001249 ||| D007319 ||| D014012 ||| D000505 ||| D003863	Dry Eye Syndromes ||| Asthma ||| Sleep Initiation and Maintenance Disorders ||| Tinnitus ||| Alopecia ||| Depression
	CHEMBL1051	D003863	LATANOPROST	Depression	1	0.152423	D011537 ||| D015352 ||| D001249 ||| D007766 ||| D007319 ||| D013575 ||| D014012 ||| D007022 ||| D000505	Pruritus ||| Dry Eye Syndromes ||| Asthma ||| Lacrimal Apparatus Diseases ||| Sleep Initiation and Maintenance Disorders ||| Syncope ||| Tinnitus ||| Hypotension ||| Alopecia
	CHEMBL1051	D010003	LATANOPROST	Osteoarthritis	0	0.086273	D011537 ||| D015352 ||| D001249 ||| D007766 ||| D007319 ||| D013575 ||| D014012 ||| D007022 ||| D000505 ||| D003863	Pruritus ||| Dry Eye Syndromes ||| Asthma ||| Lacrimal Apparatus Diseases ||| Sleep Initiation and Maintenance Disorders ||| Syncope ||| Tinnitus ||| Hypotension ||| Alopecia ||| Depression
	CHEMBL1051	D000419	LATANOPROST	Albuminuria	0	0.0332025	D015352 ||| D001249 ||| D007319 ||| D014012 ||| D000505 ||| D003863	Dry Eye Syndromes ||| Asthma ||| Sleep Initiation and Maintenance Disorders ||| Tinnitus ||| Alopecia ||| Depression
	CHEMBL1051	D001281	LATANOPROST	Atrial Fibrillation	0	0.0462897	D011537 ||| D015352 ||| D001249 ||| D007766 ||| D007319 ||| D013575 ||| D014012 ||| D007022 ||| D000505 ||| D003863	Pruritus ||| Dry Eye Syndromes ||| Asthma ||| Lacrimal Apparatus Diseases ||| Sleep Initiation and Maintenance Disorders ||| Syncope ||| Tinnitus ||| Hypotension ||| Alopecia ||| Depression
	CHEMBL1051	D006973	LATANOPROST	Hypertension	0	0.0771209	D011537 ||| D015352 ||| D001249 ||| D007766 ||| D007319 ||| D013575 ||| D014012 ||| D007022 ||| D000505 ||| D003863	Pruritus ||| Dry Eye Syndromes ||| Asthma ||| Lacrimal Apparatus Diseases ||| Sleep Initiation and Maintenance Disorders ||| Syncope ||| Tinnitus ||| Hypotension ||| Alopecia ||| Depression
	CHEMBL1051	D006327	LATANOPROST	Heart Block	0	0.0634002	D011537 ||| D015352 ||| D001249 ||| D007766 ||| D007319 ||| D013575 ||| D007022 ||| D000505 ||| D003863	Pruritus ||| Dry Eye Syndromes ||| Asthma ||| Lacrimal Apparatus Diseases ||| Sleep Initiation and Maintenance Disorders ||| Syncope ||| Hypotension ||| Alopecia ||| Depression
	CHEMBL1051	D055623	LATANOPROST	Keratosis, Actinic	0	0.0358077	D011537 ||| D015352 ||| D001249 ||| D007766 ||| D007319 ||| D013575 ||| D007022 ||| D000505 ||| D003863	Pruritus ||| Dry Eye Syndromes ||| Asthma ||| Lacrimal Apparatus Diseases ||| Sleep Initiation and Maintenance Disorders ||| Syncope ||| Hypotension ||| Alopecia ||| Depression
	CHEMBL1051	D001991	LATANOPROST	Bronchitis	0	0.0371568	D011537 ||| D015352 ||| D001249 ||| D007766 ||| D007319 ||| D013575 ||| D007022 ||| D000505 ||| D003863	Pruritus ||| Dry Eye Syndromes ||| Asthma ||| Lacrimal Apparatus Diseases ||| Sleep Initiation and Maintenance Disorders ||| Syncope ||| Hypotension ||| Alopecia ||| Depression
	CHEMBL1051	D008175	LATANOPROST	Lung Neoplasms	0	0.043721	D011537 ||| D015352 ||| D001249 ||| D007766 ||| D007319 ||| D013575 ||| D007022 ||| D000505 ||| D003863	Pruritus ||| Dry Eye Syndromes ||| Asthma ||| Lacrimal Apparatus Diseases ||| Sleep Initiation and Maintenance Disorders ||| Syncope ||| Hypotension ||| Alopecia ||| Depression
	CHEMBL1051	D008545	LATANOPROST	Melanoma	0	0.0152376	D011537 ||| D015352 ||| D001249 ||| D007766 ||| D007319 ||| D013575 ||| D007022 ||| D000505 ||| D003863	Pruritus ||| Dry Eye Syndromes ||| Asthma ||| Lacrimal Apparatus Diseases ||| Sleep Initiation and Maintenance Disorders ||| Syncope ||| Hypotension ||| Alopecia ||| Depression
	CHEMBL1051	D008228	LATANOPROST	Lymphoma, Non-Hodgkin	0	0.0381221	D011537 ||| D015352 ||| D001249 ||| D007766 ||| D007319 ||| D013575 ||| D007022 ||| D000505 ||| D003863	Pruritus ||| Dry Eye Syndromes ||| Asthma ||| Lacrimal Apparatus Diseases ||| Sleep Initiation and Maintenance Disorders ||| Syncope ||| Hypotension ||| Alopecia ||| Depression
	CHEMBL1051	D002294	LATANOPROST	Carcinoma, Squamous Cell	0	0.0242627	D011537 ||| D015352 ||| D001249 ||| D007766 ||| D007319 ||| D013575 ||| D007022 ||| D000505 ||| D003863	Pruritus ||| Dry Eye Syndromes ||| Asthma ||| Lacrimal Apparatus Diseases ||| Sleep Initiation and Maintenance Disorders ||| Syncope ||| Hypotension ||| Alopecia ||| Depression
	CHEMBL1051	D002349	LATANOPROST	Carpal Tunnel Syndrome	0	0.0365193	D011537 ||| D015352 ||| D001249 ||| D007766 ||| D007319 ||| D013575 ||| D014012 ||| D007022 ||| D000505 ||| D003863	Pruritus ||| Dry Eye Syndromes ||| Asthma ||| Lacrimal Apparatus Diseases ||| Sleep Initiation and Maintenance Disorders ||| Syncope ||| Tinnitus ||| Hypotension ||| Alopecia ||| Depression
	CHEMBL1051	D016883	LATANOPROST	Diabetic Ketoacidosis	0	0.0511785	D011537 ||| D015352 ||| D001249 ||| D007766 ||| D007319 ||| D013575 ||| D007022 ||| D000505 ||| D003863	Pruritus ||| Dry Eye Syndromes ||| Asthma ||| Lacrimal Apparatus Diseases ||| Sleep Initiation and Maintenance Disorders ||| Syncope ||| Hypotension ||| Alopecia ||| Depression
	CHEMBL1051	D001749	LATANOPROST	Urinary Bladder Neoplasms	0	0.018919	D011537 ||| D015352 ||| D001249 ||| D007766 ||| D007319 ||| D013575 ||| D007022 ||| D000505 ||| D003863	Pruritus ||| Dry Eye Syndromes ||| Asthma ||| Lacrimal Apparatus Diseases ||| Sleep Initiation and Maintenance Disorders ||| Syncope ||| Hypotension ||| Alopecia ||| Depression
	CHEMBL1051	D007889	LATANOPROST	Leiomyoma	0	0.0416015	D011537 ||| D015352 ||| D001249 ||| D007766 ||| D007319 ||| D013575 ||| D007022 ||| D000505 ||| D003863	Pruritus ||| Dry Eye Syndromes ||| Asthma ||| Lacrimal Apparatus Diseases ||| Sleep Initiation and Maintenance Disorders ||| Syncope ||| Hypotension ||| Alopecia ||| Depression
	CHEMBL1051	D018798	LATANOPROST	Anemia, Iron-Deficiency	0	0.0734801	D011537 ||| D015352 ||| D001249 ||| D007766 ||| D007319 ||| D013575 ||| D007022 ||| D000505 ||| D003863	Pruritus ||| Dry Eye Syndromes ||| Asthma ||| Lacrimal Apparatus Diseases ||| Sleep Initiation and Maintenance Disorders ||| Syncope ||| Hypotension ||| Alopecia ||| Depression
	CHEMBL1051	D000380	LATANOPROST	Agranulocytosis	0	0.0704074	D011537 ||| D015352 ||| D001249 ||| D007766 ||| D007319 ||| D013575 ||| D007022 ||| D003863	Pruritus ||| Dry Eye Syndromes ||| Asthma ||| Lacrimal Apparatus Diseases ||| Sleep Initiation and Maintenance Disorders ||| Syncope ||| Hypotension ||| Depression
	CHEMBL1051	D012893	LATANOPROST	Sleep Wake Disorders	0	0.0590729	D011537 ||| D015352 ||| D001249 ||| D007766 ||| D007319 ||| D013575 ||| D007022 ||| D000505 ||| D003863	Pruritus ||| Dry Eye Syndromes ||| Asthma ||| Lacrimal Apparatus Diseases ||| Sleep Initiation and Maintenance Disorders ||| Syncope ||| Hypotension ||| Alopecia ||| Depression
	CHEMBL1051	D006429	LATANOPROST	Hemiplegia	0	0.0408279	D011537 ||| D015352 ||| D001249 ||| D007766 ||| D007319 ||| D013575 ||| D007022 ||| D003863	Pruritus ||| Dry Eye Syndromes ||| Asthma ||| Lacrimal Apparatus Diseases ||| Sleep Initiation and Maintenance Disorders ||| Syncope ||| Hypotension ||| Depression
	CHEMBL1051	D011655	LATANOPROST	Pulmonary Embolism	0	0.0239126	D011537 ||| D015352 ||| D001249 ||| D007766 ||| D007319 ||| D013575 ||| D007022 ||| D000505 ||| D003863	Pruritus ||| Dry Eye Syndromes ||| Asthma ||| Lacrimal Apparatus Diseases ||| Sleep Initiation and Maintenance Disorders ||| Syncope ||| Hypotension ||| Alopecia ||| Depression
	CHEMBL1051	D009202	LATANOPROST	Cardiomyopathies	0	0.121899	D011537 ||| D015352 ||| D001249 ||| D007766 ||| D007319 ||| D013575 ||| D014012 ||| D007022 ||| D000505 ||| D003863	Pruritus ||| Dry Eye Syndromes ||| Asthma ||| Lacrimal Apparatus Diseases ||| Sleep Initiation and Maintenance Disorders ||| Syncope ||| Tinnitus ||| Hypotension ||| Alopecia ||| Depression
	CHEMBL1051	D013345	LATANOPROST	Subarachnoid Hemorrhage	0	0.0984103	D011537 ||| D015352 ||| D001249 ||| D007766 ||| D007319 ||| D013575 ||| D007022 ||| D000505 ||| D003863	Pruritus ||| Dry Eye Syndromes ||| Asthma ||| Lacrimal Apparatus Diseases ||| Sleep Initiation and Maintenance Disorders ||| Syncope ||| Hypotension ||| Alopecia ||| Depression
	CHEMBL1051	D002543	LATANOPROST	Cerebral Hemorrhage	0	0.0174111	D011537 ||| D015352 ||| D001249 ||| D007766 ||| D007319 ||| D013575 ||| D007022 ||| D000505 ||| D003863	Pruritus ||| Dry Eye Syndromes ||| Asthma ||| Lacrimal Apparatus Diseases ||| Sleep Initiation and Maintenance Disorders ||| Syncope ||| Hypotension ||| Alopecia ||| Depression
	CHEMBL1051	D002544	LATANOPROST	Cerebral Infarction	0	0.0366102	D011537 ||| D015352 ||| D001249 ||| D007766 ||| D007319 ||| D013575 ||| D007022 ||| D003863	Pruritus ||| Dry Eye Syndromes ||| Asthma ||| Lacrimal Apparatus Diseases ||| Sleep Initiation and Maintenance Disorders ||| Syncope ||| Hypotension ||| Depression
	CHEMBL1051	D050197	LATANOPROST	Arteriosclerosis	0	0.024638	D011537 ||| D015352 ||| D001249 ||| D007766 ||| D007319 ||| D013575 ||| D007022 ||| D000505 ||| D003863	Pruritus ||| Dry Eye Syndromes ||| Asthma ||| Lacrimal Apparatus Diseases ||| Sleep Initiation and Maintenance Disorders ||| Syncope ||| Hypotension ||| Alopecia ||| Depression
	CHEMBL1051	D010689	LATANOPROST	Phlebitis	0	0.110209	D011537 ||| D015352 ||| D001249 ||| D007766 ||| D007319 ||| D013575 ||| D007022 ||| D003863	Pruritus ||| Dry Eye Syndromes ||| Asthma ||| Lacrimal Apparatus Diseases ||| Sleep Initiation and Maintenance Disorders ||| Syncope ||| Hypotension ||| Depression
	CHEMBL1051	D006484	LATANOPROST	Hemorrhoids	0	0.126878	D011537 ||| D015352 ||| D001249 ||| D007766 ||| D007319 ||| D013575 ||| D007022 ||| D000505 ||| D003863	Pruritus ||| Dry Eye Syndromes ||| Asthma ||| Lacrimal Apparatus Diseases ||| Sleep Initiation and Maintenance Disorders ||| Syncope ||| Hypotension ||| Alopecia ||| Depression
	CHEMBL1051	D007022	LATANOPROST	Hypotension	1	0.146594	D011537 ||| D015352 ||| D001249 ||| D007766 ||| D007319 ||| D013575 ||| D003863	Pruritus ||| Dry Eye Syndromes ||| Asthma ||| Lacrimal Apparatus Diseases ||| Sleep Initiation and Maintenance Disorders ||| Syncope ||| Depression
	CHEMBL1051	D012852	LATANOPROST	Sinusitis	0	0.0668006	D011537 ||| D015352 ||| D001249 ||| D007766 ||| D007319 ||| D013575 ||| D007022 ||| D000505 ||| D003863	Pruritus ||| Dry Eye Syndromes ||| Asthma ||| Lacrimal Apparatus Diseases ||| Sleep Initiation and Maintenance Disorders ||| Syncope ||| Hypotension ||| Alopecia ||| Depression
	CHEMBL1051	D010996	LATANOPROST	Pleural Effusion	0	0.0303976	D011537 ||| D015352 ||| D001249 ||| D007766 ||| D007319 ||| D013575 ||| D007022 ||| D003863	Pruritus ||| Dry Eye Syndromes ||| Asthma ||| Lacrimal Apparatus Diseases ||| Sleep Initiation and Maintenance Disorders ||| Syncope ||| Hypotension ||| Depression
	CHEMBL1051	D011030	LATANOPROST	Pneumothorax	0	0.0833919	D011537 ||| D015352 ||| D001249 ||| D007766 ||| D007319 ||| D013575 ||| D007022 ||| D000505 ||| D003863	Pruritus ||| Dry Eye Syndromes ||| Asthma ||| Lacrimal Apparatus Diseases ||| Sleep Initiation and Maintenance Disorders ||| Syncope ||| Hypotension ||| Alopecia ||| Depression
	CHEMBL1051	D014060	LATANOPROST	Tongue Diseases	0	0.0196055	D011537 ||| D015352 ||| D001249 ||| D007766 ||| D007319 ||| D013575 ||| D007022 ||| D003863	Pruritus ||| Dry Eye Syndromes ||| Asthma ||| Lacrimal Apparatus Diseases ||| Sleep Initiation and Maintenance Disorders ||| Syncope ||| Hypotension ||| Depression
	CHEMBL1051	D004941	LATANOPROST	Esophagitis	0	0.0592382	D011537 ||| D015352 ||| D001249 ||| D007766 ||| D007319 ||| D013575 ||| D007022 ||| D003863	Pruritus ||| Dry Eye Syndromes ||| Asthma ||| Lacrimal Apparatus Diseases ||| Sleep Initiation and Maintenance Disorders ||| Syncope ||| Hypotension ||| Depression
	CHEMBL1051	D013276	LATANOPROST	Stomach Ulcer	0	0.0661807	D011537 ||| D015352 ||| D001249 ||| D007766 ||| D007319 ||| D013575 ||| D007022 ||| D000505 ||| D003863	Pruritus ||| Dry Eye Syndromes ||| Asthma ||| Lacrimal Apparatus Diseases ||| Sleep Initiation and Maintenance Disorders ||| Syncope ||| Hypotension ||| Alopecia ||| Depression
	CHEMBL1051	D004415	LATANOPROST	Dyspepsia	0	0.0467487	D011537 ||| D015352 ||| D001249 ||| D007766 ||| D007319 ||| D013575 ||| D007022 ||| D003863	Pruritus ||| Dry Eye Syndromes ||| Asthma ||| Lacrimal Apparatus Diseases ||| Sleep Initiation and Maintenance Disorders ||| Syncope ||| Hypotension ||| Depression
	CHEMBL1051	D002769	LATANOPROST	Cholelithiasis	0	0.0453111	D011537 ||| D015352 ||| D001249 ||| D007766 ||| D007319 ||| D013575 ||| D014012 ||| D007022 ||| D000505 ||| D003863	Pruritus ||| Dry Eye Syndromes ||| Asthma ||| Lacrimal Apparatus Diseases ||| Sleep Initiation and Maintenance Disorders ||| Syncope ||| Tinnitus ||| Hypotension ||| Alopecia ||| Depression
	CHEMBL1051	D002764	LATANOPROST	Cholecystitis	0	0.0450444	D011537 ||| D015352 ||| D001249 ||| D007766 ||| D007319 ||| D013575 ||| D007022 ||| D000505 ||| D003863	Pruritus ||| Dry Eye Syndromes ||| Asthma ||| Lacrimal Apparatus Diseases ||| Sleep Initiation and Maintenance Disorders ||| Syncope ||| Hypotension ||| Alopecia ||| Depression
	CHEMBL1051	D010195	LATANOPROST	Pancreatitis	0	0.0319696	D011537 ||| D015352 ||| D001249 ||| D007766 ||| D007319 ||| D013575 ||| D007022 ||| D000505 ||| D003863	Pruritus ||| Dry Eye Syndromes ||| Asthma ||| Lacrimal Apparatus Diseases ||| Sleep Initiation and Maintenance Disorders ||| Syncope ||| Hypotension ||| Alopecia ||| Depression
	CHEMBL1051	D008286	LATANOPROST	Malabsorption Syndromes	0	0.0487144	D011537 ||| D015352 ||| D001249 ||| D007766 ||| D007319 ||| D013575 ||| D007022 ||| D003863	Pruritus ||| Dry Eye Syndromes ||| Asthma ||| Lacrimal Apparatus Diseases ||| Sleep Initiation and Maintenance Disorders ||| Syncope ||| Hypotension ||| Depression
	CHEMBL1051	D002481	LATANOPROST	Cellulitis	0	0.0903671	D011537 ||| D015352 ||| D001249 ||| D007766 ||| D007319 ||| D013575 ||| D007022 ||| D003863	Pruritus ||| Dry Eye Syndromes ||| Asthma ||| Lacrimal Apparatus Diseases ||| Sleep Initiation and Maintenance Disorders ||| Syncope ||| Hypotension ||| Depression
	CHEMBL1051	D011537	LATANOPROST	Pruritus	1	0.0241145	D015352 ||| D001249 ||| D007766 ||| D007319 ||| D013575 ||| D007022 ||| D003863	Dry Eye Syndromes ||| Asthma ||| Lacrimal Apparatus Diseases ||| Sleep Initiation and Maintenance Disorders ||| Syncope ||| Hypotension ||| Depression
	CHEMBL1051	D008010	LATANOPROST	Lichen Planus	0	0.0285514	D011537 ||| D015352 ||| D001249 ||| D007766 ||| D007319 ||| D013575 ||| D007022 ||| D000505 ||| D003863	Pruritus ||| Dry Eye Syndromes ||| Asthma ||| Lacrimal Apparatus Diseases ||| Sleep Initiation and Maintenance Disorders ||| Syncope ||| Hypotension ||| Alopecia ||| Depression
	CHEMBL1051	D017492	LATANOPROST	Keratosis, Seborrheic	0	0.106028	D011537 ||| D015352 ||| D001249 ||| D007766 ||| D007319 ||| D013575 ||| D007022 ||| D000505 ||| D003863	Pruritus ||| Dry Eye Syndromes ||| Asthma ||| Lacrimal Apparatus Diseases ||| Sleep Initiation and Maintenance Disorders ||| Syncope ||| Hypotension ||| Alopecia ||| Depression
	CHEMBL1051	D011704	LATANOPROST	Pyelonephritis	0	0.0347048	D011537 ||| D015352 ||| D001249 ||| D007766 ||| D007319 ||| D013575 ||| D007022 ||| D003863	Pruritus ||| Dry Eye Syndromes ||| Asthma ||| Lacrimal Apparatus Diseases ||| Sleep Initiation and Maintenance Disorders ||| Syncope ||| Hypotension ||| Depression
	CHEMBL1051	D058186	LATANOPROST	Acute Kidney Injury	0	0.069551	D011537 ||| D015352 ||| D001249 ||| D007766 ||| D007319 ||| D013575 ||| D007022 ||| D003863	Pruritus ||| Dry Eye Syndromes ||| Asthma ||| Lacrimal Apparatus Diseases ||| Sleep Initiation and Maintenance Disorders ||| Syncope ||| Hypotension ||| Depression
	CHEMBL1051	D007676	LATANOPROST	Kidney Failure, Chronic	0	0.0568452	D011537 ||| D015352 ||| D001249 ||| D007766 ||| D007319 ||| D013575 ||| D014012 ||| D007022 ||| D000505 ||| D003863	Pruritus ||| Dry Eye Syndromes ||| Asthma ||| Lacrimal Apparatus Diseases ||| Sleep Initiation and Maintenance Disorders ||| Syncope ||| Tinnitus ||| Hypotension ||| Alopecia ||| Depression
	CHEMBL1051	D003556	LATANOPROST	Cystitis	0	0.0249801	D011537 ||| D015352 ||| D001249 ||| D007766 ||| D007319 ||| D013575 ||| D007022 ||| D000505 ||| D003863	Pruritus ||| Dry Eye Syndromes ||| Asthma ||| Lacrimal Apparatus Diseases ||| Sleep Initiation and Maintenance Disorders ||| Syncope ||| Hypotension ||| Alopecia ||| Depression
	CHEMBL1051	D011470	LATANOPROST	Prostatic Hyperplasia	0	0.0867838	D011537 ||| D015352 ||| D001249 ||| D007766 ||| D007319 ||| D013575 ||| D007022 ||| D000505 ||| D003863	Pruritus ||| Dry Eye Syndromes ||| Asthma ||| Lacrimal Apparatus Diseases ||| Sleep Initiation and Maintenance Disorders ||| Syncope ||| Hypotension ||| Alopecia ||| Depression
	CHEMBL1051	D011472	LATANOPROST	Prostatitis	0	0.00431144	D011537 ||| D015352 ||| D001249 ||| D007766 ||| D007319 ||| D013575 ||| D007022 ||| D003863	Pruritus ||| Dry Eye Syndromes ||| Asthma ||| Lacrimal Apparatus Diseases ||| Sleep Initiation and Maintenance Disorders ||| Syncope ||| Hypotension ||| Depression
	CHEMBL1051	D005348	LATANOPROST	Fibrocystic Breast Disease	0	0.0359841	D011537 ||| D015352 ||| D001249 ||| D007766 ||| D007319 ||| D013575 ||| D007022 ||| D003863	Pruritus ||| Dry Eye Syndromes ||| Asthma ||| Lacrimal Apparatus Diseases ||| Sleep Initiation and Maintenance Disorders ||| Syncope ||| Hypotension ||| Depression
	CHEMBL1051	D006177	LATANOPROST	Gynecomastia	0	0.0283039	D011537 ||| D015352 ||| D001249 ||| D007766 ||| D007319 ||| D013575 ||| D007022 ||| D000505 ||| D003863	Pruritus ||| Dry Eye Syndromes ||| Asthma ||| Lacrimal Apparatus Diseases ||| Sleep Initiation and Maintenance Disorders ||| Syncope ||| Hypotension ||| Alopecia ||| Depression
	CHEMBL1051	D004715	LATANOPROST	Endometriosis	0	0.0270802	D011537 ||| D015352 ||| D001249 ||| D007766 ||| D007319 ||| D013575 ||| D007022 ||| D000505 ||| D003863	Pruritus ||| Dry Eye Syndromes ||| Asthma ||| Lacrimal Apparatus Diseases ||| Sleep Initiation and Maintenance Disorders ||| Syncope ||| Hypotension ||| Alopecia ||| Depression
	CHEMBL1051	D003680	LATANOPROST	Deglutition Disorders	0	0.101494	D011537 ||| D015352 ||| D001249 ||| D007766 ||| D007319 ||| D013575 ||| D007022 ||| D003863	Pruritus ||| Dry Eye Syndromes ||| Asthma ||| Lacrimal Apparatus Diseases ||| Sleep Initiation and Maintenance Disorders ||| Syncope ||| Hypotension ||| Depression
	CHEMBL1051	D001201	LATANOPROST	Ascites	0	0.0447026	D011537 ||| D015352 ||| D001249 ||| D007766 ||| D007319 ||| D013575 ||| D007022 ||| D003863	Pruritus ||| Dry Eye Syndromes ||| Asthma ||| Lacrimal Apparatus Diseases ||| Sleep Initiation and Maintenance Disorders ||| Syncope ||| Hypotension ||| Depression
	CHEMBL1051	D005076	LATANOPROST	Exanthema	0	0.0171236	D011537 ||| D015352 ||| D001249 ||| D007766 ||| D007319 ||| D013575 ||| D007022 ||| D003863	Pruritus ||| Dry Eye Syndromes ||| Asthma ||| Lacrimal Apparatus Diseases ||| Sleep Initiation and Maintenance Disorders ||| Syncope ||| Hypotension ||| Depression
	CHEMBL1051	D014717	LATANOPROST	Vertigo	0	0.035889	D011537 ||| D015352 ||| D001249 ||| D007766 ||| D007319 ||| D013575 ||| D007022 ||| D000505 ||| D003863	Pruritus ||| Dry Eye Syndromes ||| Asthma ||| Lacrimal Apparatus Diseases ||| Sleep Initiation and Maintenance Disorders ||| Syncope ||| Hypotension ||| Alopecia ||| Depression
	CHEMBL1051	D013575	LATANOPROST	Syncope	1	0.172041	D011537 ||| D015352 ||| D001249 ||| D007766 ||| D007319 ||| D007022 ||| D003863	Pruritus ||| Dry Eye Syndromes ||| Asthma ||| Lacrimal Apparatus Diseases ||| Sleep Initiation and Maintenance Disorders ||| Hypotension ||| Depression
	CHEMBL1051	D007766	LATANOPROST	Lacrimal Apparatus Diseases	1	0.0310691	D011537 ||| D015352 ||| D001249 ||| D007319 ||| D013575 ||| D007022 ||| D003863	Pruritus ||| Dry Eye Syndromes ||| Asthma ||| Sleep Initiation and Maintenance Disorders ||| Syncope ||| Hypotension ||| Depression
	CHEMBL1051	D006471	LATANOPROST	Gastrointestinal Hemorrhage	0	0.0522852	D011537 ||| D015352 ||| D001249 ||| D007766 ||| D007319 ||| D013575 ||| D007022 ||| D003863	Pruritus ||| Dry Eye Syndromes ||| Asthma ||| Lacrimal Apparatus Diseases ||| Sleep Initiation and Maintenance Disorders ||| Syncope ||| Hypotension ||| Depression
	CHEMBL1051	D010437	LATANOPROST	Peptic Ulcer	0	0.00510345	D011537 ||| D015352 ||| D001249 ||| D007766 ||| D007319 ||| D013575 ||| D007022 ||| D000505 ||| D003863	Pruritus ||| Dry Eye Syndromes ||| Asthma ||| Lacrimal Apparatus Diseases ||| Sleep Initiation and Maintenance Disorders ||| Syncope ||| Hypotension ||| Alopecia ||| Depression
	CHEMBL1051	D005921	LATANOPROST	Glomerulonephritis	0	0.0394026	D011537 ||| D015352 ||| D001249 ||| D007766 ||| D007319 ||| D013575 ||| D007022 ||| D000505 ||| D003863	Pruritus ||| Dry Eye Syndromes ||| Asthma ||| Lacrimal Apparatus Diseases ||| Sleep Initiation and Maintenance Disorders ||| Syncope ||| Hypotension ||| Alopecia ||| Depression
	CHEMBL1051	D006333	LATANOPROST	Heart Failure	0	0.0755013	D011537 ||| D015352 ||| D001249 ||| D007766 ||| D007319 ||| D013575 ||| D014012 ||| D007022 ||| D000505 ||| D003863	Pruritus ||| Dry Eye Syndromes ||| Asthma ||| Lacrimal Apparatus Diseases ||| Sleep Initiation and Maintenance Disorders ||| Syncope ||| Tinnitus ||| Hypotension ||| Alopecia ||| Depression
	CHEMBL1051	D006547	LATANOPROST	Hernia	0	0.055423	D011537 ||| D015352 ||| D001249 ||| D007766 ||| D007319 ||| D013575 ||| D007022 ||| D000505 ||| D003863	Pruritus ||| Dry Eye Syndromes ||| Asthma ||| Lacrimal Apparatus Diseases ||| Sleep Initiation and Maintenance Disorders ||| Syncope ||| Hypotension ||| Alopecia ||| Depression
	CHEMBL1051	D006689	LATANOPROST	Hodgkin Disease	0	0.0400728	D011537 ||| D015352 ||| D001249 ||| D007766 ||| D007319 ||| D013575 ||| D007022 ||| D000505 ||| D003863	Pruritus ||| Dry Eye Syndromes ||| Asthma ||| Lacrimal Apparatus Diseases ||| Sleep Initiation and Maintenance Disorders ||| Syncope ||| Hypotension ||| Alopecia ||| Depression
	CHEMBL1051	D008113	LATANOPROST	Liver Neoplasms	0	0.0880548	D011537 ||| D015352 ||| D001249 ||| D007766 ||| D007319 ||| D013575 ||| D007022 ||| D000505 ||| D003863	Pruritus ||| Dry Eye Syndromes ||| Asthma ||| Lacrimal Apparatus Diseases ||| Sleep Initiation and Maintenance Disorders ||| Syncope ||| Hypotension ||| Alopecia ||| Depression
	CHEMBL1051	D010051	LATANOPROST	Ovarian Neoplasms	0	0.0345296	D011537 ||| D015352 ||| D001249 ||| D007766 ||| D007319 ||| D013575 ||| D014012 ||| D007022 ||| D000505 ||| D003863	Pruritus ||| Dry Eye Syndromes ||| Asthma ||| Lacrimal Apparatus Diseases ||| Sleep Initiation and Maintenance Disorders ||| Syncope ||| Tinnitus ||| Hypotension ||| Alopecia ||| Depression
	CHEMBL1051	D011471	LATANOPROST	Prostatic Neoplasms	0	0.0398558	D011537 ||| D015352 ||| D001249 ||| D007766 ||| D007319 ||| D013575 ||| D007022 ||| D000505 ||| D003863	Pruritus ||| Dry Eye Syndromes ||| Asthma ||| Lacrimal Apparatus Diseases ||| Sleep Initiation and Maintenance Disorders ||| Syncope ||| Hypotension ||| Alopecia ||| Depression
	CHEMBL1051	D000647	LATANOPROST	Amnesia	0	0.0694785	D011537 ||| D015352 ||| D001249 ||| D007766 ||| D007319 ||| D013575 ||| D007022 ||| D000505 ||| D003863	Pruritus ||| Dry Eye Syndromes ||| Asthma ||| Lacrimal Apparatus Diseases ||| Sleep Initiation and Maintenance Disorders ||| Syncope ||| Hypotension ||| Alopecia ||| Depression
	CHEMBL1051	D007951	LATANOPROST	Leukemia, Myeloid	0	0.0430483	D011537 ||| D015352 ||| D001249 ||| D007766 ||| D007319 ||| D013575 ||| D007022 ||| D003863	Pruritus ||| Dry Eye Syndromes ||| Asthma ||| Lacrimal Apparatus Diseases ||| Sleep Initiation and Maintenance Disorders ||| Syncope ||| Hypotension ||| Depression
	CHEMBL1051	D000152	LATANOPROST	Acne Vulgaris	0	0.125954	D011537 ||| D015352 ||| D001249 ||| D007766 ||| D007319 ||| D013575 ||| D007022 ||| D000505 ||| D003863	Pruritus ||| Dry Eye Syndromes ||| Asthma ||| Lacrimal Apparatus Diseases ||| Sleep Initiation and Maintenance Disorders ||| Syncope ||| Hypotension ||| Alopecia ||| Depression
	CHEMBL1051	D000740	LATANOPROST	Anemia	0	0.0366275	D011537 ||| D015352 ||| D001249 ||| D007766 ||| D007319 ||| D013575 ||| D007022 ||| D000505 ||| D003863	Pruritus ||| Dry Eye Syndromes ||| Asthma ||| Lacrimal Apparatus Diseases ||| Sleep Initiation and Maintenance Disorders ||| Syncope ||| Hypotension ||| Alopecia ||| Depression
	CHEMBL1051	D001064	LATANOPROST	Appendicitis	0	0.0325486	D011537 ||| D015352 ||| D001249 ||| D007766 ||| D007319 ||| D013575 ||| D007022 ||| D000505 ||| D003863	Pruritus ||| Dry Eye Syndromes ||| Asthma ||| Lacrimal Apparatus Diseases ||| Sleep Initiation and Maintenance Disorders ||| Syncope ||| Hypotension ||| Alopecia ||| Depression
	CHEMBL1051	D003248	LATANOPROST	Constipation	0	0.0161798	D011537 ||| D015352 ||| D001249 ||| D007766 ||| D007319 ||| D013575 ||| D007022 ||| D000505 ||| D003863	Pruritus ||| Dry Eye Syndromes ||| Asthma ||| Lacrimal Apparatus Diseases ||| Sleep Initiation and Maintenance Disorders ||| Syncope ||| Hypotension ||| Alopecia ||| Depression
	CHEMBL1051	D015352	LATANOPROST	Dry Eye Syndromes	1	0.0160835	D011537 ||| D001249 ||| D007766 ||| D007319 ||| D013575 ||| D007022 ||| D000505 ||| D003863	Pruritus ||| Asthma ||| Lacrimal Apparatus Diseases ||| Sleep Initiation and Maintenance Disorders ||| Syncope ||| Hypotension ||| Alopecia ||| Depression
	CHEMBL1051	D004381	LATANOPROST	Duodenal Ulcer	0	0.0160511	D011537 ||| D015352 ||| D001249 ||| D007766 ||| D007319 ||| D013575 ||| D007022 ||| D000505 ||| D003863	Pruritus ||| Dry Eye Syndromes ||| Asthma ||| Lacrimal Apparatus Diseases ||| Sleep Initiation and Maintenance Disorders ||| Syncope ||| Hypotension ||| Alopecia ||| Depression
	CHEMBL1051	D015837	LATANOPROST	Vestibular Diseases	0	0.0375716	D011537 ||| D015352 ||| D001249 ||| D007766 ||| D007319 ||| D013575 ||| D007022 ||| D003863	Pruritus ||| Dry Eye Syndromes ||| Asthma ||| Lacrimal Apparatus Diseases ||| Sleep Initiation and Maintenance Disorders ||| Syncope ||| Hypotension ||| Depression
	CHEMBL1051	D005705	LATANOPROST	Gallbladder Diseases	0	0.0330749	D011537 ||| D015352 ||| D001249 ||| D007766 ||| D007319 ||| D013575 ||| D007022 ||| D000505 ||| D003863	Pruritus ||| Dry Eye Syndromes ||| Asthma ||| Lacrimal Apparatus Diseases ||| Sleep Initiation and Maintenance Disorders ||| Syncope ||| Hypotension ||| Alopecia ||| Depression
	CHEMBL1051	D006073	LATANOPROST	Gout	0	0.0416214	D011537 ||| D015352 ||| D001249 ||| D007766 ||| D007319 ||| D013575 ||| D014012 ||| D007022 ||| D000505 ||| D003863	Pruritus ||| Dry Eye Syndromes ||| Asthma ||| Lacrimal Apparatus Diseases ||| Sleep Initiation and Maintenance Disorders ||| Syncope ||| Tinnitus ||| Hypotension ||| Alopecia ||| Depression
	CHEMBL1051	D001145	LATANOPROST	Arrhythmias, Cardiac	0	0.0301392	D011537 ||| D015352 ||| D001249 ||| D007766 ||| D007319 ||| D013575 ||| D007022 ||| D000505 ||| D003863	Pruritus ||| Dry Eye Syndromes ||| Asthma ||| Lacrimal Apparatus Diseases ||| Sleep Initiation and Maintenance Disorders ||| Syncope ||| Hypotension ||| Alopecia ||| Depression
	CHEMBL1051	D043183	LATANOPROST	Irritable Bowel Syndrome	0	0.171543	D011537 ||| D015352 ||| D001249 ||| D007766 ||| D007319 ||| D013575 ||| D007022 ||| D000505 ||| D003863	Pruritus ||| Dry Eye Syndromes ||| Asthma ||| Lacrimal Apparatus Diseases ||| Sleep Initiation and Maintenance Disorders ||| Syncope ||| Hypotension ||| Alopecia ||| Depression
	CHEMBL1051	D001851	LATANOPROST	Bone Diseases, Metabolic	0	0.116399	D011537 ||| D015352 ||| D001249 ||| D007766 ||| D007319 ||| D013575 ||| D007022 ||| D003863	Pruritus ||| Dry Eye Syndromes ||| Asthma ||| Lacrimal Apparatus Diseases ||| Sleep Initiation and Maintenance Disorders ||| Syncope ||| Hypotension ||| Depression
	CHEMBL1051	D010024	LATANOPROST	Osteoporosis	0	0.0231787	D011537 ||| D015352 ||| D001249 ||| D007766 ||| D007319 ||| D013575 ||| D007022 ||| D000505 ||| D003863	Pruritus ||| Dry Eye Syndromes ||| Asthma ||| Lacrimal Apparatus Diseases ||| Sleep Initiation and Maintenance Disorders ||| Syncope ||| Hypotension ||| Alopecia ||| Depression
	CHEMBL1051	D009443	LATANOPROST	Neuritis	0	0.0959739	D011537 ||| D015352 ||| D001249 ||| D007766 ||| D007319 ||| D013575 ||| D007022 ||| D003863	Pruritus ||| Dry Eye Syndromes ||| Asthma ||| Lacrimal Apparatus Diseases ||| Sleep Initiation and Maintenance Disorders ||| Syncope ||| Hypotension ||| Depression
	CHEMBL1051	D010538	LATANOPROST	Peritonitis	0	0.110312	D011537 ||| D015352 ||| D001249 ||| D007766 ||| D007319 ||| D013575 ||| D007022 ||| D000505 ||| D003863	Pruritus ||| Dry Eye Syndromes ||| Asthma ||| Lacrimal Apparatus Diseases ||| Sleep Initiation and Maintenance Disorders ||| Syncope ||| Hypotension ||| Alopecia ||| Depression
	CHEMBL1051	D010998	LATANOPROST	Pleurisy	0	0.0379407	D011537 ||| D015352 ||| D001249 ||| D007766 ||| D007319 ||| D013575 ||| D007022 ||| D003863	Pruritus ||| Dry Eye Syndromes ||| Asthma ||| Lacrimal Apparatus Diseases ||| Sleep Initiation and Maintenance Disorders ||| Syncope ||| Hypotension ||| Depression
	CHEMBL1051	D011565	LATANOPROST	Psoriasis	0	0.109171	D011537 ||| D015352 ||| D001249 ||| D007766 ||| D007319 ||| D013575 ||| D007022 ||| D000505 ||| D003863	Pruritus ||| Dry Eye Syndromes ||| Asthma ||| Lacrimal Apparatus Diseases ||| Sleep Initiation and Maintenance Disorders ||| Syncope ||| Hypotension ||| Alopecia ||| Depression
	CHEMBL1051	D012163	LATANOPROST	Retinal Detachment	0	0.0437697	D011537 ||| D015352 ||| D001249 ||| D007766 ||| D007319 ||| D013575 ||| D007022 ||| D000505 ||| D003863	Pruritus ||| Dry Eye Syndromes ||| Asthma ||| Lacrimal Apparatus Diseases ||| Sleep Initiation and Maintenance Disorders ||| Syncope ||| Hypotension ||| Alopecia ||| Depression
	CHEMBL1051	D012393	LATANOPROST	Rosacea	0	0.0304302	D011537 ||| D015352 ||| D001249 ||| D007766 ||| D007319 ||| D013575 ||| D007022 ||| D000505 ||| D003863	Pruritus ||| Dry Eye Syndromes ||| Asthma ||| Lacrimal Apparatus Diseases ||| Sleep Initiation and Maintenance Disorders ||| Syncope ||| Hypotension ||| Alopecia ||| Depression
	CHEMBL1051	D006042	LATANOPROST	Goiter	0	0.0489289	D011537 ||| D015352 ||| D001249 ||| D007766 ||| D007319 ||| D013575 ||| D007022 ||| D000505 ||| D003863	Pruritus ||| Dry Eye Syndromes ||| Asthma ||| Lacrimal Apparatus Diseases ||| Sleep Initiation and Maintenance Disorders ||| Syncope ||| Hypotension ||| Alopecia ||| Depression
	CHEMBL1051	D002546	LATANOPROST	Ischemic Attack, Transient	0	0.128733	D011537 ||| D015352 ||| D001249 ||| D007766 ||| D007319 ||| D013575 ||| D007022 ||| D003863	Pruritus ||| Dry Eye Syndromes ||| Asthma ||| Lacrimal Apparatus Diseases ||| Sleep Initiation and Maintenance Disorders ||| Syncope ||| Hypotension ||| Depression
	CHEMBL1051	D000083242	LATANOPROST	Ischemic Stroke	0	0.0475717	D011537 ||| D015352 ||| D001249 ||| D007766 ||| D007319 ||| D013575 ||| D007022 ||| D000505 ||| D003863	Pruritus ||| Dry Eye Syndromes ||| Asthma ||| Lacrimal Apparatus Diseases ||| Sleep Initiation and Maintenance Disorders ||| Syncope ||| Hypotension ||| Alopecia ||| Depression
	CHEMBL1051	D012891	LATANOPROST	Sleep Apnea Syndromes	0	0.0487367	D011537 ||| D015352 ||| D001249 ||| D007766 ||| D007319 ||| D013575 ||| D007022 ||| D000505 ||| D003863	Pruritus ||| Dry Eye Syndromes ||| Asthma ||| Lacrimal Apparatus Diseases ||| Sleep Initiation and Maintenance Disorders ||| Syncope ||| Hypotension ||| Alopecia ||| Depression
	CHEMBL1051	D013921	LATANOPROST	Thrombocytopenia	0	0.0677766	D011537 ||| D015352 ||| D001249 ||| D007766 ||| D007319 ||| D013575 ||| D007022 ||| D003863	Pruritus ||| Dry Eye Syndromes ||| Asthma ||| Lacrimal Apparatus Diseases ||| Sleep Initiation and Maintenance Disorders ||| Syncope ||| Hypotension ||| Depression
	CHEMBL1051	D015179	LATANOPROST	Colorectal Neoplasms	0	0.0397897	D015352 ||| D001249 ||| D007319 ||| D014012 ||| D000505 ||| D003863	Dry Eye Syndromes ||| Asthma ||| Sleep Initiation and Maintenance Disorders ||| Tinnitus ||| Alopecia ||| Depression
	CHEMBL1051	D006627	LATANOPROST	Hirschsprung Disease	0	0.0970438	D015352 ||| D001249 ||| D007319 ||| D000505 ||| D003863	Dry Eye Syndromes ||| Asthma ||| Sleep Initiation and Maintenance Disorders ||| Alopecia ||| Depression
	CHEMBL1051	D013964	LATANOPROST	Thyroid Neoplasms	0	0.129922	D015352 ||| D001249 ||| D007319 ||| D000505 ||| D003863	Dry Eye Syndromes ||| Asthma ||| Sleep Initiation and Maintenance Disorders ||| Alopecia ||| Depression
	CHEMBL1051	D010001	LATANOPROST	Osteitis Deformans	0	0.04593	D015352 ||| D001249 ||| D007319 ||| D000505 ||| D003863	Dry Eye Syndromes ||| Asthma ||| Sleep Initiation and Maintenance Disorders ||| Alopecia ||| Depression
	CHEMBL1051	D007018	LATANOPROST	Hypopituitarism	0	0.0186359	D015352 ||| D001249 ||| D007319 ||| D000505 ||| D003863	Dry Eye Syndromes ||| Asthma ||| Sleep Initiation and Maintenance Disorders ||| Alopecia ||| Depression
	CHEMBL1051	D020246	LATANOPROST	Venous Thrombosis	0	0.057102	D015352 ||| D001249 ||| D007319 ||| D000505 ||| D003863	Dry Eye Syndromes ||| Asthma ||| Sleep Initiation and Maintenance Disorders ||| Alopecia ||| Depression
	CHEMBL1051	D000075224	LATANOPROST	Cardiac Conduction System Disease	0	0.0501321	D011537 ||| D015352 ||| D001249 ||| D007766 ||| D007319 ||| D013575 ||| D007022 ||| D003863	Pruritus ||| Dry Eye Syndromes ||| Asthma ||| Lacrimal Apparatus Diseases ||| Sleep Initiation and Maintenance Disorders ||| Syncope ||| Hypotension ||| Depression
	CHEMBL1051	D003731	LATANOPROST	Dental Caries	0	0.0614115	D011537 ||| D015352 ||| D001249 ||| D007766 ||| D007319 ||| D013575 ||| D007022 ||| D000505 ||| D003863	Pruritus ||| Dry Eye Syndromes ||| Asthma ||| Lacrimal Apparatus Diseases ||| Sleep Initiation and Maintenance Disorders ||| Syncope ||| Hypotension ||| Alopecia ||| Depression
	CHEMBL1051	D005242	LATANOPROST	Fecal Incontinence	0	0.0716021	D011537 ||| D015352 ||| D001249 ||| D007766 ||| D007319 ||| D013575 ||| D007022 ||| D003863	Pruritus ||| Dry Eye Syndromes ||| Asthma ||| Lacrimal Apparatus Diseases ||| Sleep Initiation and Maintenance Disorders ||| Syncope ||| Hypotension ||| Depression
	CHEMBL1051	D016055	LATANOPROST	Urinary Retention	0	0.103448	D011537 ||| D015352 ||| D001249 ||| D007766 ||| D007319 ||| D013575 ||| D007022 ||| D003863	Pruritus ||| Dry Eye Syndromes ||| Asthma ||| Lacrimal Apparatus Diseases ||| Sleep Initiation and Maintenance Disorders ||| Syncope ||| Hypotension ||| Depression
	CHEMBL1051	D011141	LATANOPROST	Polyuria	0	0.0398276	D011537 ||| D015352 ||| D001249 ||| D007766 ||| D007319 ||| D013575 ||| D007022 ||| D003863	Pruritus ||| Dry Eye Syndromes ||| Asthma ||| Lacrimal Apparatus Diseases ||| Sleep Initiation and Maintenance Disorders ||| Syncope ||| Hypotension ||| Depression
	CHEMBL1051	D007762	LATANOPROST	Labyrinthitis	0	0.0144047	D011537 ||| D015352 ||| D001249 ||| D007766 ||| D007319 ||| D013575 ||| D007022 ||| D003863	Pruritus ||| Dry Eye Syndromes ||| Asthma ||| Lacrimal Apparatus Diseases ||| Sleep Initiation and Maintenance Disorders ||| Syncope ||| Hypotension ||| Depression
	CHEMBL1051	D012878	LATANOPROST	Skin Neoplasms	0	0.0563477	D011537 ||| D015352 ||| D001249 ||| D007766 ||| D007319 ||| D013575 ||| D007022 ||| D003863	Pruritus ||| Dry Eye Syndromes ||| Asthma ||| Lacrimal Apparatus Diseases ||| Sleep Initiation and Maintenance Disorders ||| Syncope ||| Hypotension ||| Depression
	CHEMBL1051	D009260	LATANOPROST	Nail Diseases	0	0.0420815	D011537 ||| D015352 ||| D001249 ||| D007766 ||| D007319 ||| D013575 ||| D007022 ||| D003863	Pruritus ||| Dry Eye Syndromes ||| Asthma ||| Lacrimal Apparatus Diseases ||| Sleep Initiation and Maintenance Disorders ||| Syncope ||| Hypotension ||| Depression
	CHEMBL1051	D016491	LATANOPROST	Peripheral Vascular Diseases	0	0.0680796	D011537 ||| D015352 ||| D001249 ||| D007766 ||| D007319 ||| D013575 ||| D007022 ||| D003863	Pruritus ||| Dry Eye Syndromes ||| Asthma ||| Lacrimal Apparatus Diseases ||| Sleep Initiation and Maintenance Disorders ||| Syncope ||| Hypotension ||| Depression
	CHEMBL1051	D011111	LATANOPROST	Polymyalgia Rheumatica	0	0.0750379	D011537 ||| D015352 ||| D001249 ||| D007766 ||| D007319 ||| D013575 ||| D007022 ||| D003863	Pruritus ||| Dry Eye Syndromes ||| Asthma ||| Lacrimal Apparatus Diseases ||| Sleep Initiation and Maintenance Disorders ||| Syncope ||| Hypotension ||| Depression
	CHEMBL1051	D013118	LATANOPROST	Spinal Cord Diseases	0	0.0915867	D011537 ||| D015352 ||| D001249 ||| D007766 ||| D007319 ||| D013575 ||| D007022 ||| D000505 ||| D003863	Pruritus ||| Dry Eye Syndromes ||| Asthma ||| Lacrimal Apparatus Diseases ||| Sleep Initiation and Maintenance Disorders ||| Syncope ||| Hypotension ||| Alopecia ||| Depression
	CHEMBL1051	D014581	LATANOPROST	Urticaria	0	0.0945792	D011537 ||| D015352 ||| D001249 ||| D007766 ||| D007319 ||| D013575 ||| D007022 ||| D000505 ||| D003863	Pruritus ||| Dry Eye Syndromes ||| Asthma ||| Lacrimal Apparatus Diseases ||| Sleep Initiation and Maintenance Disorders ||| Syncope ||| Hypotension ||| Alopecia ||| Depression
	CHEMBL1051	D014648	LATANOPROST	Varicose Veins	0	0.12678	D011537 ||| D015352 ||| D001249 ||| D007766 ||| D007319 ||| D013575 ||| D007022 ||| D000505 ||| D003863	Pruritus ||| Dry Eye Syndromes ||| Asthma ||| Lacrimal Apparatus Diseases ||| Sleep Initiation and Maintenance Disorders ||| Syncope ||| Hypotension ||| Alopecia ||| Depression
	CHEMBL1051	D010031	LATANOPROST	Otitis	0	0.0232992	D011537 ||| D015352 ||| D001249 ||| D007766 ||| D007319 ||| D013575 ||| D007022 ||| D000505 ||| D003863	Pruritus ||| Dry Eye Syndromes ||| Asthma ||| Lacrimal Apparatus Diseases ||| Sleep Initiation and Maintenance Disorders ||| Syncope ||| Hypotension ||| Alopecia ||| Depression
	CHEMBL1051	D019966	LATANOPROST	Substance-Related Disorders	0	0.0529944	D011537 ||| D015352 ||| D001249 ||| D007766 ||| D007319 ||| D013575 ||| D007022 ||| D003863	Pruritus ||| Dry Eye Syndromes ||| Asthma ||| Lacrimal Apparatus Diseases ||| Sleep Initiation and Maintenance Disorders ||| Syncope ||| Hypotension ||| Depression
	CHEMBL1051	D015155	LATANOPROST	Esophageal Spasm, Diffuse	0	0.0404235	D011537 ||| D015352 ||| D001249 ||| D007766 ||| D007319 ||| D013575 ||| D007022 ||| D000505 ||| D003863	Pruritus ||| Dry Eye Syndromes ||| Asthma ||| Lacrimal Apparatus Diseases ||| Sleep Initiation and Maintenance Disorders ||| Syncope ||| Hypotension ||| Alopecia ||| Depression
	CHEMBL549	D001289	CITALOPRAM	Attention Deficit Disorder with Hyperactivity	0	0.0999723	D007319 ||| D012852 ||| D003863 ||| D008881 ||| D014581 ||| D014012 ||| D012893 ||| D000647 ||| D003248 ||| D000505	Sleep Initiation and Maintenance Disorders ||| Sinusitis ||| Depression ||| Migraine Disorders ||| Urticaria ||| Tinnitus ||| Sleep Wake Disorders ||| Amnesia ||| Constipation ||| Alopecia
	CHEMBL549	D001008	CITALOPRAM	Anxiety Disorders	0	0.273252	D007319 ||| D004415 ||| D012852 ||| D003863 ||| D013921 ||| D008881 ||| D013575 ||| D007022 ||| D006471 ||| D011537 ||| D014581 ||| D016055 ||| D014012 ||| D012893 ||| D000647 ||| D003248 ||| D000505	Sleep Initiation and Maintenance Disorders ||| Dyspepsia ||| Sinusitis ||| Depression ||| Thrombocytopenia ||| Migraine Disorders ||| Syncope ||| Hypotension ||| Gastrointestinal Hemorrhage ||| Pruritus ||| Urticaria ||| Urinary Retention ||| Tinnitus ||| Sleep Wake Disorders ||| Amnesia ||| Constipation ||| Alopecia
	CHEMBL549	D013313	CITALOPRAM	Stress Disorders, Post-Traumatic	0	0.0264619	D007319 ||| D012852 ||| D003863 ||| D008881 ||| D014581 ||| D014012 ||| D012893 ||| D000647 ||| D003248 ||| D000505	Sleep Initiation and Maintenance Disorders ||| Sinusitis ||| Depression ||| Migraine Disorders ||| Urticaria ||| Tinnitus ||| Sleep Wake Disorders ||| Amnesia ||| Constipation ||| Alopecia
	CHEMBL549	D000856	CITALOPRAM	Anorexia Nervosa	0	0.0583182	D007319 ||| D012852 ||| D003863 ||| D008881 ||| D014581 ||| D014012 ||| D012893 ||| D000647 ||| D003248 ||| D000505	Sleep Initiation and Maintenance Disorders ||| Sinusitis ||| Depression ||| Migraine Disorders ||| Urticaria ||| Tinnitus ||| Sleep Wake Disorders ||| Amnesia ||| Constipation ||| Alopecia
	CHEMBL549	D015228	CITALOPRAM	Hypertriglyceridemia	0	0.0763928	D007319 ||| D012852 ||| D003863 ||| D008881 ||| D014581 ||| D014012 ||| D012893 ||| D000647 ||| D003248 ||| D000505	Sleep Initiation and Maintenance Disorders ||| Sinusitis ||| Depression ||| Migraine Disorders ||| Urticaria ||| Tinnitus ||| Sleep Wake Disorders ||| Amnesia ||| Constipation ||| Alopecia
	CHEMBL549	D003324	CITALOPRAM	Coronary Artery Disease	0	0.0802954	D007319 ||| D004415 ||| D012852 ||| D003863 ||| D013921 ||| D008881 ||| D013575 ||| D007022 ||| D006471 ||| D011537 ||| D014581 ||| D016055 ||| D014012 ||| D012893 ||| D000647 ||| D003248 ||| D000505	Sleep Initiation and Maintenance Disorders ||| Dyspepsia ||| Sinusitis ||| Depression ||| Thrombocytopenia ||| Migraine Disorders ||| Syncope ||| Hypotension ||| Gastrointestinal Hemorrhage ||| Pruritus ||| Urticaria ||| Urinary Retention ||| Tinnitus ||| Sleep Wake Disorders ||| Amnesia ||| Constipation ||| Alopecia
	CHEMBL549	D009765	CITALOPRAM	Obesity	0	0.100657	D007319 ||| D004415 ||| D012852 ||| D003863 ||| D013921 ||| D008881 ||| D013575 ||| D007022 ||| D006471 ||| D011537 ||| D014581 ||| D016055 ||| D014012 ||| D012893 ||| D000647 ||| D003248 ||| D000505	Sleep Initiation and Maintenance Disorders ||| Dyspepsia ||| Sinusitis ||| Depression ||| Thrombocytopenia ||| Migraine Disorders ||| Syncope ||| Hypotension ||| Gastrointestinal Hemorrhage ||| Pruritus ||| Urticaria ||| Urinary Retention ||| Tinnitus ||| Sleep Wake Disorders ||| Amnesia ||| Constipation ||| Alopecia
	CHEMBL549	D020177	CITALOPRAM	Idiopathic Hypersomnia	0	0.0743721	D007319 ||| D003863 ||| D008881 ||| D014012 ||| D000505	Sleep Initiation and Maintenance Disorders ||| Depression ||| Migraine Disorders ||| Tinnitus ||| Alopecia
	CHEMBL549	D010300	CITALOPRAM	Parkinson Disease	0	0.0351424	D007319 ||| D004415 ||| D012852 ||| D003863 ||| D013921 ||| D008881 ||| D013575 ||| D007022 ||| D006471 ||| D011537 ||| D014581 ||| D016055 ||| D014012 ||| D012893 ||| D000647 ||| D003248 ||| D000505	Sleep Initiation and Maintenance Disorders ||| Dyspepsia ||| Sinusitis ||| Depression ||| Thrombocytopenia ||| Migraine Disorders ||| Syncope ||| Hypotension ||| Gastrointestinal Hemorrhage ||| Pruritus ||| Urticaria ||| Urinary Retention ||| Tinnitus ||| Sleep Wake Disorders ||| Amnesia ||| Constipation ||| Alopecia
	CHEMBL549	D013771	CITALOPRAM	Tetralogy of Fallot	0	0.0582842	D007319 ||| D012852 ||| D003863 ||| D008881 ||| D014581 ||| D014012 ||| D012893 ||| D000647 ||| D003248 ||| D000505	Sleep Initiation and Maintenance Disorders ||| Sinusitis ||| Depression ||| Migraine Disorders ||| Urticaria ||| Tinnitus ||| Sleep Wake Disorders ||| Amnesia ||| Constipation ||| Alopecia
	CHEMBL549	D001172	CITALOPRAM	Arthritis, Rheumatoid	0	0.0929343	D007319 ||| D004415 ||| D012852 ||| D003863 ||| D013921 ||| D008881 ||| D013575 ||| D007022 ||| D006471 ||| D011537 ||| D014581 ||| D016055 ||| D014012 ||| D012893 ||| D000647 ||| D003248 ||| D000505	Sleep Initiation and Maintenance Disorders ||| Dyspepsia ||| Sinusitis ||| Depression ||| Thrombocytopenia ||| Migraine Disorders ||| Syncope ||| Hypotension ||| Gastrointestinal Hemorrhage ||| Pruritus ||| Urticaria ||| Urinary Retention ||| Tinnitus ||| Sleep Wake Disorders ||| Amnesia ||| Constipation ||| Alopecia
	CHEMBL549	D003424	CITALOPRAM	Crohn Disease	0	0.0349452	D007319 ||| D012852 ||| D003863 ||| D008881 ||| D014581 ||| D014012 ||| D012893 ||| D000647 ||| D003248 ||| D000505	Sleep Initiation and Maintenance Disorders ||| Sinusitis ||| Depression ||| Migraine Disorders ||| Urticaria ||| Tinnitus ||| Sleep Wake Disorders ||| Amnesia ||| Constipation ||| Alopecia
	CHEMBL549	D003093	CITALOPRAM	Colitis, Ulcerative	0	0.0134645	D007319 ||| D012852 ||| D003863 ||| D008881 ||| D014581 ||| D014012 ||| D012893 ||| D000647 ||| D003248 ||| D000505	Sleep Initiation and Maintenance Disorders ||| Sinusitis ||| Depression ||| Migraine Disorders ||| Urticaria ||| Tinnitus ||| Sleep Wake Disorders ||| Amnesia ||| Constipation ||| Alopecia
	CHEMBL549	D015212	CITALOPRAM	Inflammatory Bowel Diseases	0	0.0495855	D007319 ||| D004415 ||| D012852 ||| D003863 ||| D013921 ||| D008881 ||| D013575 ||| D007022 ||| D006471 ||| D011537 ||| D014581 ||| D016055 ||| D014012 ||| D012893 ||| D000647 ||| D003248 ||| D000505	Sleep Initiation and Maintenance Disorders ||| Dyspepsia ||| Sinusitis ||| Depression ||| Thrombocytopenia ||| Migraine Disorders ||| Syncope ||| Hypotension ||| Gastrointestinal Hemorrhage ||| Pruritus ||| Urticaria ||| Urinary Retention ||| Tinnitus ||| Sleep Wake Disorders ||| Amnesia ||| Constipation ||| Alopecia
	CHEMBL549	D002761	CITALOPRAM	Cholangitis	0	0.0465547	D007319 ||| D012852 ||| D003863 ||| D008881 ||| D014581 ||| D014012 ||| D012893 ||| D000647 ||| D003248 ||| D000505	Sleep Initiation and Maintenance Disorders ||| Sinusitis ||| Depression ||| Migraine Disorders ||| Urticaria ||| Tinnitus ||| Sleep Wake Disorders ||| Amnesia ||| Constipation ||| Alopecia
	CHEMBL549	D017098	CITALOPRAM	IgA Deficiency	0	0.0372143	D007319 ||| D012852 ||| D003863 ||| D008881 ||| D014581 ||| D014012 ||| D012893 ||| D000647 ||| D003248 ||| D000505	Sleep Initiation and Maintenance Disorders ||| Sinusitis ||| Depression ||| Migraine Disorders ||| Urticaria ||| Tinnitus ||| Sleep Wake Disorders ||| Amnesia ||| Constipation ||| Alopecia
	CHEMBL549	D008268	CITALOPRAM	Macular Degeneration	0	0.103244	D007319 ||| D004415 ||| D012852 ||| D003863 ||| D013921 ||| D008881 ||| D013575 ||| D007022 ||| D006471 ||| D011537 ||| D014581 ||| D016055 ||| D014012 ||| D012893 ||| D000647 ||| D003248 ||| D000505	Sleep Initiation and Maintenance Disorders ||| Dyspepsia ||| Sinusitis ||| Depression ||| Thrombocytopenia ||| Migraine Disorders ||| Syncope ||| Hypotension ||| Gastrointestinal Hemorrhage ||| Pruritus ||| Urticaria ||| Urinary Retention ||| Tinnitus ||| Sleep Wake Disorders ||| Amnesia ||| Constipation ||| Alopecia
	CHEMBL549	D034381	CITALOPRAM	Hearing Loss	0	0.0977708	D007319 ||| D012852 ||| D003863 ||| D008881 ||| D014581 ||| D014012 ||| D012893 ||| D000647 ||| D003248 ||| D000505	Sleep Initiation and Maintenance Disorders ||| Sinusitis ||| Depression ||| Migraine Disorders ||| Urticaria ||| Tinnitus ||| Sleep Wake Disorders ||| Amnesia ||| Constipation ||| Alopecia
	CHEMBL549	D014012	CITALOPRAM	Tinnitus	1	0.0420638	D007319 ||| D003863 ||| D008881 ||| D000505	Sleep Initiation and Maintenance Disorders ||| Depression ||| Migraine Disorders ||| Alopecia
	CHEMBL549	D000505	CITALOPRAM	Alopecia	1	0.0251407	D007319 ||| D012852 ||| D003863 ||| D008881 ||| D014581 ||| D014012 ||| D012893 ||| D000647 ||| D003248	Sleep Initiation and Maintenance Disorders ||| Sinusitis ||| Depression ||| Migraine Disorders ||| Urticaria ||| Tinnitus ||| Sleep Wake Disorders ||| Amnesia ||| Constipation
	CHEMBL549	D019226	CITALOPRAM	Oral Ulcer	0	0.0608577	D007319 ||| D012852 ||| D003863 ||| D008881 ||| D014581 ||| D014012 ||| D012893 ||| D000647 ||| D003248 ||| D000505	Sleep Initiation and Maintenance Disorders ||| Sinusitis ||| Depression ||| Migraine Disorders ||| Urticaria ||| Tinnitus ||| Sleep Wake Disorders ||| Amnesia ||| Constipation ||| Alopecia
	CHEMBL549	D000787	CITALOPRAM	Angina Pectoris	0	0.188198	D007319 ||| D004415 ||| D012852 ||| D003863 ||| D013921 ||| D008881 ||| D013575 ||| D007022 ||| D006471 ||| D011537 ||| D014581 ||| D016055 ||| D014012 ||| D012893 ||| D000647 ||| D003248 ||| D000505	Sleep Initiation and Maintenance Disorders ||| Dyspepsia ||| Sinusitis ||| Depression ||| Thrombocytopenia ||| Migraine Disorders ||| Syncope ||| Hypotension ||| Gastrointestinal Hemorrhage ||| Pruritus ||| Urticaria ||| Urinary Retention ||| Tinnitus ||| Sleep Wake Disorders ||| Amnesia ||| Constipation ||| Alopecia
	CHEMBL549	D065631	CITALOPRAM	Rhinitis, Allergic	0	0.0576691	D007319 ||| D004415 ||| D012852 ||| D003863 ||| D013921 ||| D008881 ||| D013575 ||| D007022 ||| D006471 ||| D011537 ||| D014581 ||| D016055 ||| D014012 ||| D012893 ||| D000647 ||| D003248 ||| D000505	Sleep Initiation and Maintenance Disorders ||| Dyspepsia ||| Sinusitis ||| Depression ||| Thrombocytopenia ||| Migraine Disorders ||| Syncope ||| Hypotension ||| Gastrointestinal Hemorrhage ||| Pruritus ||| Urticaria ||| Urinary Retention ||| Tinnitus ||| Sleep Wake Disorders ||| Amnesia ||| Constipation ||| Alopecia
	CHEMBL549	D001249	CITALOPRAM	Asthma	0	0.0494078	D007319 ||| D004415 ||| D012852 ||| D003863 ||| D013921 ||| D008881 ||| D013575 ||| D007022 ||| D006471 ||| D011537 ||| D014581 ||| D016055 ||| D014012 ||| D012893 ||| D000647 ||| D003248 ||| D000505	Sleep Initiation and Maintenance Disorders ||| Dyspepsia ||| Sinusitis ||| Depression ||| Thrombocytopenia ||| Migraine Disorders ||| Syncope ||| Hypotension ||| Gastrointestinal Hemorrhage ||| Pruritus ||| Urticaria ||| Urinary Retention ||| Tinnitus ||| Sleep Wake Disorders ||| Amnesia ||| Constipation ||| Alopecia
	CHEMBL549	D005764	CITALOPRAM	Gastroesophageal Reflux	0	0.07502	D007319 ||| D004415 ||| D012852 ||| D003863 ||| D013921 ||| D008881 ||| D013575 ||| D007022 ||| D006471 ||| D011537 ||| D014581 ||| D016055 ||| D014012 ||| D012893 ||| D000647 ||| D003248 ||| D000505	Sleep Initiation and Maintenance Disorders ||| Dyspepsia ||| Sinusitis ||| Depression ||| Thrombocytopenia ||| Migraine Disorders ||| Syncope ||| Hypotension ||| Gastrointestinal Hemorrhage ||| Pruritus ||| Urticaria ||| Urinary Retention ||| Tinnitus ||| Sleep Wake Disorders ||| Amnesia ||| Constipation ||| Alopecia
	CHEMBL549	D007037	CITALOPRAM	Hypothyroidism	0	0.0331453	D007319 ||| D012852 ||| D003863 ||| D008881 ||| D014581 ||| D014012 ||| D012893 ||| D000647 ||| D003248 ||| D000505	Sleep Initiation and Maintenance Disorders ||| Sinusitis ||| Depression ||| Migraine Disorders ||| Urticaria ||| Tinnitus ||| Sleep Wake Disorders ||| Amnesia ||| Constipation ||| Alopecia
	CHEMBL549	D008881	CITALOPRAM	Migraine Disorders	1	0.0677972	D007319 ||| D004415 ||| D012852 ||| D003863 ||| D013921 ||| D013575 ||| D007022 ||| D006471 ||| D011537 ||| D014581 ||| D016055 ||| D014012 ||| D012893 ||| D000647 ||| D003248 ||| D000505	Sleep Initiation and Maintenance Disorders ||| Dyspepsia ||| Sinusitis ||| Depression ||| Thrombocytopenia ||| Syncope ||| Hypotension ||| Gastrointestinal Hemorrhage ||| Pruritus ||| Urticaria ||| Urinary Retention ||| Tinnitus ||| Sleep Wake Disorders ||| Amnesia ||| Constipation ||| Alopecia
	CHEMBL549	D004485	CITALOPRAM	Eczema	0	0.0468102	D007319 ||| D004415 ||| D012852 ||| D003863 ||| D013921 ||| D008881 ||| D013575 ||| D007022 ||| D006471 ||| D011537 ||| D014581 ||| D016055 ||| D014012 ||| D012893 ||| D000647 ||| D003248 ||| D000505	Sleep Initiation and Maintenance Disorders ||| Dyspepsia ||| Sinusitis ||| Depression ||| Thrombocytopenia ||| Migraine Disorders ||| Syncope ||| Hypotension ||| Gastrointestinal Hemorrhage ||| Pruritus ||| Urticaria ||| Urinary Retention ||| Tinnitus ||| Sleep Wake Disorders ||| Amnesia ||| Constipation ||| Alopecia
	CHEMBL549	D006937	CITALOPRAM	Hypercholesterolemia	0	0.315338	D007319 ||| D004415 ||| D012852 ||| D003863 ||| D013921 ||| D008881 ||| D013575 ||| D007022 ||| D006471 ||| D011537 ||| D014581 ||| D016055 ||| D014012 ||| D012893 ||| D000647 ||| D003248 ||| D000505	Sleep Initiation and Maintenance Disorders ||| Dyspepsia ||| Sinusitis ||| Depression ||| Thrombocytopenia ||| Migraine Disorders ||| Syncope ||| Hypotension ||| Gastrointestinal Hemorrhage ||| Pruritus ||| Urticaria ||| Urinary Retention ||| Tinnitus ||| Sleep Wake Disorders ||| Amnesia ||| Constipation ||| Alopecia
	CHEMBL549	D012626	CITALOPRAM	Sebaceous Gland Neoplasms	0	0.0326878	D007319 ||| D012852 ||| D003863 ||| D008881 ||| D014581 ||| D014012 ||| D012893 ||| D000647 ||| D003248 ||| D000505	Sleep Initiation and Maintenance Disorders ||| Sinusitis ||| Depression ||| Migraine Disorders ||| Urticaria ||| Tinnitus ||| Sleep Wake Disorders ||| Amnesia ||| Constipation ||| Alopecia
	CHEMBL549	D001943	CITALOPRAM	Breast Neoplasms	0	0.0103515	D007319 ||| D004415 ||| D012852 ||| D003863 ||| D013921 ||| D008881 ||| D013575 ||| D007022 ||| D006471 ||| D011537 ||| D014581 ||| D016055 ||| D014012 ||| D012893 ||| D000647 ||| D003248 ||| D000505	Sleep Initiation and Maintenance Disorders ||| Dyspepsia ||| Sinusitis ||| Depression ||| Thrombocytopenia ||| Migraine Disorders ||| Syncope ||| Hypotension ||| Gastrointestinal Hemorrhage ||| Pruritus ||| Urticaria ||| Urinary Retention ||| Tinnitus ||| Sleep Wake Disorders ||| Amnesia ||| Constipation ||| Alopecia
	CHEMBL549	D002280	CITALOPRAM	Carcinoma, Basal Cell	0	0.0334334	D007319 ||| D004415 ||| D012852 ||| D003863 ||| D013921 ||| D008881 ||| D013575 ||| D007022 ||| D006471 ||| D011537 ||| D014581 ||| D016055 ||| D014012 ||| D012893 ||| D000647 ||| D003248 ||| D000505	Sleep Initiation and Maintenance Disorders ||| Dyspepsia ||| Sinusitis ||| Depression ||| Thrombocytopenia ||| Migraine Disorders ||| Syncope ||| Hypotension ||| Gastrointestinal Hemorrhage ||| Pruritus ||| Urticaria ||| Urinary Retention ||| Tinnitus ||| Sleep Wake Disorders ||| Amnesia ||| Constipation ||| Alopecia
	CHEMBL549	D000230	CITALOPRAM	Adenocarcinoma	0	0.0390899	D007319 ||| D012852 ||| D003863 ||| D008881 ||| D014581 ||| D014012 ||| D012893 ||| D000647 ||| D003248 ||| D000505	Sleep Initiation and Maintenance Disorders ||| Sinusitis ||| Depression ||| Migraine Disorders ||| Urticaria ||| Tinnitus ||| Sleep Wake Disorders ||| Amnesia ||| Constipation ||| Alopecia
	CHEMBL549	D002386	CITALOPRAM	Cataract	0	0.0190347	D007319 ||| D004415 ||| D012852 ||| D003863 ||| D013921 ||| D008881 ||| D013575 ||| D007022 ||| D006471 ||| D011537 ||| D014581 ||| D016055 ||| D014012 ||| D012893 ||| D000647 ||| D003248 ||| D000505	Sleep Initiation and Maintenance Disorders ||| Dyspepsia ||| Sinusitis ||| Depression ||| Thrombocytopenia ||| Migraine Disorders ||| Syncope ||| Hypotension ||| Gastrointestinal Hemorrhage ||| Pruritus ||| Urticaria ||| Urinary Retention ||| Tinnitus ||| Sleep Wake Disorders ||| Amnesia ||| Constipation ||| Alopecia
	CHEMBL549	D006552	CITALOPRAM	Hernia, Inguinal	0	0.059151	D007319 ||| D004415 ||| D012852 ||| D003863 ||| D013921 ||| D008881 ||| D013575 ||| D007022 ||| D006471 ||| D011537 ||| D014581 ||| D016055 ||| D014012 ||| D012893 ||| D000647 ||| D003248 ||| D000505	Sleep Initiation and Maintenance Disorders ||| Dyspepsia ||| Sinusitis ||| Depression ||| Thrombocytopenia ||| Migraine Disorders ||| Syncope ||| Hypotension ||| Gastrointestinal Hemorrhage ||| Pruritus ||| Urticaria ||| Urinary Retention ||| Tinnitus ||| Sleep Wake Disorders ||| Amnesia ||| Constipation ||| Alopecia
	CHEMBL549	D012005	CITALOPRAM	Rectal Prolapse	0	0.0343177	D007319 ||| D012852 ||| D003863 ||| D008881 ||| D014581 ||| D014012 ||| D012893 ||| D000647 ||| D003248 ||| D000505	Sleep Initiation and Maintenance Disorders ||| Sinusitis ||| Depression ||| Migraine Disorders ||| Urticaria ||| Tinnitus ||| Sleep Wake Disorders ||| Amnesia ||| Constipation ||| Alopecia
	CHEMBL549	D014029	CITALOPRAM	Tobacco Use Disorder	0	0.117762	D007319 ||| D012852 ||| D003863 ||| D008881 ||| D014581 ||| D014012 ||| D012893 ||| D000647 ||| D003248 ||| D000505	Sleep Initiation and Maintenance Disorders ||| Sinusitis ||| Depression ||| Migraine Disorders ||| Urticaria ||| Tinnitus ||| Sleep Wake Disorders ||| Amnesia ||| Constipation ||| Alopecia
	CHEMBL549	D009203	CITALOPRAM	Myocardial Infarction	0	0.522733	D007319 ||| D004415 ||| D012852 ||| D003863 ||| D013921 ||| D008881 ||| D013575 ||| D007022 ||| D006471 ||| D011537 ||| D014581 ||| D016055 ||| D014012 ||| D012893 ||| D000647 ||| D003248 ||| D000505	Sleep Initiation and Maintenance Disorders ||| Dyspepsia ||| Sinusitis ||| Depression ||| Thrombocytopenia ||| Migraine Disorders ||| Syncope ||| Hypotension ||| Gastrointestinal Hemorrhage ||| Pruritus ||| Urticaria ||| Urinary Retention ||| Tinnitus ||| Sleep Wake Disorders ||| Amnesia ||| Constipation ||| Alopecia
	CHEMBL549	D005756	CITALOPRAM	Gastritis	0	0.0506798	D007319 ||| D004415 ||| D012852 ||| D003863 ||| D013921 ||| D008881 ||| D013575 ||| D007022 ||| D006471 ||| D011537 ||| D014581 ||| D016055 ||| D014012 ||| D012893 ||| D000647 ||| D003248 ||| D000505	Sleep Initiation and Maintenance Disorders ||| Dyspepsia ||| Sinusitis ||| Depression ||| Thrombocytopenia ||| Migraine Disorders ||| Syncope ||| Hypotension ||| Gastrointestinal Hemorrhage ||| Pruritus ||| Urticaria ||| Urinary Retention ||| Tinnitus ||| Sleep Wake Disorders ||| Amnesia ||| Constipation ||| Alopecia
	CHEMBL549	D006548	CITALOPRAM	Hernia, Diaphragmatic	0	0.0973034	D007319 ||| D004415 ||| D012852 ||| D003863 ||| D013921 ||| D008881 ||| D013575 ||| D007022 ||| D006471 ||| D011537 ||| D014581 ||| D016055 ||| D014012 ||| D012893 ||| D000647 ||| D003248 ||| D000505	Sleep Initiation and Maintenance Disorders ||| Dyspepsia ||| Sinusitis ||| Depression ||| Thrombocytopenia ||| Migraine Disorders ||| Syncope ||| Hypotension ||| Gastrointestinal Hemorrhage ||| Pruritus ||| Urticaria ||| Urinary Retention ||| Tinnitus ||| Sleep Wake Disorders ||| Amnesia ||| Constipation ||| Alopecia
	CHEMBL549	D000076385	CITALOPRAM	Diverticular Diseases	0	0.0468506	D007319 ||| D012852 ||| D003863 ||| D008881 ||| D014581 ||| D014012 ||| D012893 ||| D000647 ||| D003248 ||| D000505	Sleep Initiation and Maintenance Disorders ||| Sinusitis ||| Depression ||| Migraine Disorders ||| Urticaria ||| Tinnitus ||| Sleep Wake Disorders ||| Amnesia ||| Constipation ||| Alopecia
	CHEMBL549	D007319	CITALOPRAM	Sleep Initiation and Maintenance Disorders	1	0.0550055	D004415 ||| D012852 ||| D003863 ||| D013921 ||| D008881 ||| D013575 ||| D007022 ||| D006471 ||| D011537 ||| D014581 ||| D016055 ||| D014012 ||| D012893 ||| D000647 ||| D003248 ||| D000505	Dyspepsia ||| Sinusitis ||| Depression ||| Thrombocytopenia ||| Migraine Disorders ||| Syncope ||| Hypotension ||| Gastrointestinal Hemorrhage ||| Pruritus ||| Urticaria ||| Urinary Retention ||| Tinnitus ||| Sleep Wake Disorders ||| Amnesia ||| Constipation ||| Alopecia
	CHEMBL549	D009290	CITALOPRAM	Narcolepsy	0	0.0581888	D007319 ||| D004415 ||| D012852 ||| D003863 ||| D013921 ||| D008881 ||| D013575 ||| D007022 ||| D006471 ||| D011537 ||| D014581 ||| D016055 ||| D014012 ||| D012893 ||| D000647 ||| D003248 ||| D000505	Sleep Initiation and Maintenance Disorders ||| Dyspepsia ||| Sinusitis ||| Depression ||| Thrombocytopenia ||| Migraine Disorders ||| Syncope ||| Hypotension ||| Gastrointestinal Hemorrhage ||| Pruritus ||| Urticaria ||| Urinary Retention ||| Tinnitus ||| Sleep Wake Disorders ||| Amnesia ||| Constipation ||| Alopecia
	CHEMBL549	D003922	CITALOPRAM	Diabetes Mellitus, Type 1	0	0.102622	D007319 ||| D012852 ||| D003863 ||| D008881 ||| D014581 ||| D014012 ||| D012893 ||| D000647 ||| D003248 ||| D000505	Sleep Initiation and Maintenance Disorders ||| Sinusitis ||| Depression ||| Migraine Disorders ||| Urticaria ||| Tinnitus ||| Sleep Wake Disorders ||| Amnesia ||| Constipation ||| Alopecia
	CHEMBL549	D002446	CITALOPRAM	Celiac Disease	0	0.050725	D007319 ||| D012852 ||| D003863 ||| D008881 ||| D014581 ||| D014012 ||| D012893 ||| D000647 ||| D003248 ||| D000505	Sleep Initiation and Maintenance Disorders ||| Sinusitis ||| Depression ||| Migraine Disorders ||| Urticaria ||| Tinnitus ||| Sleep Wake Disorders ||| Amnesia ||| Constipation ||| Alopecia
	CHEMBL549	D008105	CITALOPRAM	Liver Cirrhosis, Biliary	0	0.114206	D007319 ||| D012852 ||| D003863 ||| D008881 ||| D014581 ||| D014012 ||| D012893 ||| D000647 ||| D003248 ||| D000505	Sleep Initiation and Maintenance Disorders ||| Sinusitis ||| Depression ||| Migraine Disorders ||| Urticaria ||| Tinnitus ||| Sleep Wake Disorders ||| Amnesia ||| Constipation ||| Alopecia
	CHEMBL549	D014820	CITALOPRAM	Vitiligo	0	0.0502702	D007319 ||| D012852 ||| D003863 ||| D008881 ||| D014581 ||| D014012 ||| D012893 ||| D000647 ||| D003248 ||| D000505	Sleep Initiation and Maintenance Disorders ||| Sinusitis ||| Depression ||| Migraine Disorders ||| Urticaria ||| Tinnitus ||| Sleep Wake Disorders ||| Amnesia ||| Constipation ||| Alopecia
	CHEMBL549	D009798	CITALOPRAM	Ocular Hypertension	0	0.0729138	D007319 ||| D012852 ||| D003863 ||| D008881 ||| D014581 ||| D014012 ||| D012893 ||| D000647 ||| D003248 ||| D000505	Sleep Initiation and Maintenance Disorders ||| Sinusitis ||| Depression ||| Migraine Disorders ||| Urticaria ||| Tinnitus ||| Sleep Wake Disorders ||| Amnesia ||| Constipation ||| Alopecia
	CHEMBL549	D009447	CITALOPRAM	Neuroblastoma	0	0.0252747	D007319 ||| D012852 ||| D003863 ||| D008881 ||| D014581 ||| D014012 ||| D012893 ||| D000647 ||| D003248 ||| D000505	Sleep Initiation and Maintenance Disorders ||| Sinusitis ||| Depression ||| Migraine Disorders ||| Urticaria ||| Tinnitus ||| Sleep Wake Disorders ||| Amnesia ||| Constipation ||| Alopecia
	CHEMBL549	D012559	CITALOPRAM	Schizophrenia	0	0.114119	D007319 ||| D004415 ||| D012852 ||| D003863 ||| D013921 ||| D008881 ||| D013575 ||| D007022 ||| D006471 ||| D011537 ||| D014581 ||| D016055 ||| D014012 ||| D012893 ||| D000647 ||| D003248 ||| D000505	Sleep Initiation and Maintenance Disorders ||| Dyspepsia ||| Sinusitis ||| Depression ||| Thrombocytopenia ||| Migraine Disorders ||| Syncope ||| Hypotension ||| Gastrointestinal Hemorrhage ||| Pruritus ||| Urticaria ||| Urinary Retention ||| Tinnitus ||| Sleep Wake Disorders ||| Amnesia ||| Constipation ||| Alopecia
	CHEMBL549	D000690	CITALOPRAM	Amyotrophic Lateral Sclerosis	0	0.0406276	D007319 ||| D012852 ||| D003863 ||| D008881 ||| D014581 ||| D014012 ||| D012893 ||| D000647 ||| D003248 ||| D000505	Sleep Initiation and Maintenance Disorders ||| Sinusitis ||| Depression ||| Migraine Disorders ||| Urticaria ||| Tinnitus ||| Sleep Wake Disorders ||| Amnesia ||| Constipation ||| Alopecia
	CHEMBL549	D008180	CITALOPRAM	Lupus Erythematosus, Systemic	0	0.0445563	D007319 ||| D004415 ||| D012852 ||| D003863 ||| D013921 ||| D008881 ||| D013575 ||| D007022 ||| D006471 ||| D011537 ||| D014581 ||| D016055 ||| D014012 ||| D012893 ||| D000647 ||| D003248 ||| D000505	Sleep Initiation and Maintenance Disorders ||| Dyspepsia ||| Sinusitis ||| Depression ||| Thrombocytopenia ||| Migraine Disorders ||| Syncope ||| Hypotension ||| Gastrointestinal Hemorrhage ||| Pruritus ||| Urticaria ||| Urinary Retention ||| Tinnitus ||| Sleep Wake Disorders ||| Amnesia ||| Constipation ||| Alopecia
	CHEMBL549	D000437	CITALOPRAM	Alcoholism	0	0.0854658	D007319 ||| D012852 ||| D003863 ||| D008881 ||| D014581 ||| D014012 ||| D012893 ||| D000647 ||| D003248 ||| D000505	Sleep Initiation and Maintenance Disorders ||| Sinusitis ||| Depression ||| Migraine Disorders ||| Urticaria ||| Tinnitus ||| Sleep Wake Disorders ||| Amnesia ||| Constipation ||| Alopecia
	CHEMBL549	D000067877	CITALOPRAM	Autism Spectrum Disorder	0	0.0521643	D007319 ||| D012852 ||| D003863 ||| D008881 ||| D014581 ||| D014012 ||| D012893 ||| D000647 ||| D003248 ||| D000505	Sleep Initiation and Maintenance Disorders ||| Sinusitis ||| Depression ||| Migraine Disorders ||| Urticaria ||| Tinnitus ||| Sleep Wake Disorders ||| Amnesia ||| Constipation ||| Alopecia
	CHEMBL549	D001714	CITALOPRAM	Bipolar Disorder	0	0.0856897	D007319 ||| D004415 ||| D012852 ||| D003863 ||| D013921 ||| D008881 ||| D013575 ||| D007022 ||| D006471 ||| D011537 ||| D014581 ||| D016055 ||| D014012 ||| D012893 ||| D000647 ||| D003248 ||| D000505	Sleep Initiation and Maintenance Disorders ||| Dyspepsia ||| Sinusitis ||| Depression ||| Thrombocytopenia ||| Migraine Disorders ||| Syncope ||| Hypotension ||| Gastrointestinal Hemorrhage ||| Pruritus ||| Urticaria ||| Urinary Retention ||| Tinnitus ||| Sleep Wake Disorders ||| Amnesia ||| Constipation ||| Alopecia
	CHEMBL549	D009771	CITALOPRAM	Obsessive-Compulsive Disorder	0	0.0472299	D007319 ||| D012852 ||| D003863 ||| D008881 ||| D014581 ||| D014012 ||| D012893 ||| D000647 ||| D003248 ||| D000505	Sleep Initiation and Maintenance Disorders ||| Sinusitis ||| Depression ||| Migraine Disorders ||| Urticaria ||| Tinnitus ||| Sleep Wake Disorders ||| Amnesia ||| Constipation ||| Alopecia
	CHEMBL549	D003924	CITALOPRAM	Diabetes Mellitus, Type 2	0	0.0518883	D007319 ||| D012852 ||| D003863 ||| D008881 ||| D014581 ||| D014012 ||| D012893 ||| D000647 ||| D003248 ||| D000505	Sleep Initiation and Maintenance Disorders ||| Sinusitis ||| Depression ||| Migraine Disorders ||| Urticaria ||| Tinnitus ||| Sleep Wake Disorders ||| Amnesia ||| Constipation ||| Alopecia
	CHEMBL549	D000544	CITALOPRAM	Alzheimer Disease	0	0.114062	D007319 ||| D012852 ||| D003863 ||| D008881 ||| D014581 ||| D014012 ||| D012893 ||| D000647 ||| D003248 ||| D000505	Sleep Initiation and Maintenance Disorders ||| Sinusitis ||| Depression ||| Migraine Disorders ||| Urticaria ||| Tinnitus ||| Sleep Wake Disorders ||| Amnesia ||| Constipation ||| Alopecia
	CHEMBL549	D004827	CITALOPRAM	Epilepsy	0	0.0467451	D007319 ||| D004415 ||| D012852 ||| D003863 ||| D013921 ||| D008881 ||| D013575 ||| D007022 ||| D006471 ||| D011537 ||| D014581 ||| D016055 ||| D014012 ||| D012893 ||| D000647 ||| D003248 ||| D000505	Sleep Initiation and Maintenance Disorders ||| Dyspepsia ||| Sinusitis ||| Depression ||| Thrombocytopenia ||| Migraine Disorders ||| Syncope ||| Hypotension ||| Gastrointestinal Hemorrhage ||| Pruritus ||| Urticaria ||| Urinary Retention ||| Tinnitus ||| Sleep Wake Disorders ||| Amnesia ||| Constipation ||| Alopecia
	CHEMBL549	D005901	CITALOPRAM	Glaucoma	0	0.0742196	D007319 ||| D004415 ||| D012852 ||| D003863 ||| D013921 ||| D008881 ||| D013575 ||| D007022 ||| D006471 ||| D011537 ||| D014581 ||| D016055 ||| D014012 ||| D012893 ||| D000647 ||| D003248 ||| D000505	Sleep Initiation and Maintenance Disorders ||| Dyspepsia ||| Sinusitis ||| Depression ||| Thrombocytopenia ||| Migraine Disorders ||| Syncope ||| Hypotension ||| Gastrointestinal Hemorrhage ||| Pruritus ||| Urticaria ||| Urinary Retention ||| Tinnitus ||| Sleep Wake Disorders ||| Amnesia ||| Constipation ||| Alopecia
	CHEMBL549	D051436	CITALOPRAM	Renal Insufficiency, Chronic	0	0.0775515	D007319 ||| D012852 ||| D003863 ||| D008881 ||| D014581 ||| D014012 ||| D012893 ||| D000647 ||| D003248 ||| D000505	Sleep Initiation and Maintenance Disorders ||| Sinusitis ||| Depression ||| Migraine Disorders ||| Urticaria ||| Tinnitus ||| Sleep Wake Disorders ||| Amnesia ||| Constipation ||| Alopecia
	CHEMBL549	D013167	CITALOPRAM	Spondylitis, Ankylosing	0	0.0140776	D007319 ||| D012852 ||| D003863 ||| D008881 ||| D014581 ||| D014012 ||| D012893 ||| D000647 ||| D003248 ||| D000505	Sleep Initiation and Maintenance Disorders ||| Sinusitis ||| Depression ||| Migraine Disorders ||| Urticaria ||| Tinnitus ||| Sleep Wake Disorders ||| Amnesia ||| Constipation ||| Alopecia
	CHEMBL549	D003863	CITALOPRAM	Depression	1	0.0631738	D007319 ||| D004415 ||| D012852 ||| D013921 ||| D008881 ||| D013575 ||| D007022 ||| D006471 ||| D011537 ||| D014581 ||| D016055 ||| D014012 ||| D012893 ||| D000647 ||| D003248 ||| D000505	Sleep Initiation and Maintenance Disorders ||| Dyspepsia ||| Sinusitis ||| Thrombocytopenia ||| Migraine Disorders ||| Syncope ||| Hypotension ||| Gastrointestinal Hemorrhage ||| Pruritus ||| Urticaria ||| Urinary Retention ||| Tinnitus ||| Sleep Wake Disorders ||| Amnesia ||| Constipation ||| Alopecia
	CHEMBL549	D010003	CITALOPRAM	Osteoarthritis	0	0.117024	D007319 ||| D004415 ||| D012852 ||| D003863 ||| D013921 ||| D008881 ||| D013575 ||| D007022 ||| D006471 ||| D011537 ||| D014581 ||| D016055 ||| D014012 ||| D012893 ||| D000647 ||| D003248 ||| D000505	Sleep Initiation and Maintenance Disorders ||| Dyspepsia ||| Sinusitis ||| Depression ||| Thrombocytopenia ||| Migraine Disorders ||| Syncope ||| Hypotension ||| Gastrointestinal Hemorrhage ||| Pruritus ||| Urticaria ||| Urinary Retention ||| Tinnitus ||| Sleep Wake Disorders ||| Amnesia ||| Constipation ||| Alopecia
	CHEMBL549	D000419	CITALOPRAM	Albuminuria	0	0.0306431	D007319 ||| D012852 ||| D003863 ||| D008881 ||| D014581 ||| D014012 ||| D012893 ||| D000647 ||| D003248 ||| D000505	Sleep Initiation and Maintenance Disorders ||| Sinusitis ||| Depression ||| Migraine Disorders ||| Urticaria ||| Tinnitus ||| Sleep Wake Disorders ||| Amnesia ||| Constipation ||| Alopecia
	CHEMBL549	D001281	CITALOPRAM	Atrial Fibrillation	0	0.0920514	D007319 ||| D004415 ||| D012852 ||| D003863 ||| D013921 ||| D008881 ||| D013575 ||| D007022 ||| D006471 ||| D011537 ||| D014581 ||| D016055 ||| D014012 ||| D012893 ||| D000647 ||| D003248 ||| D000505	Sleep Initiation and Maintenance Disorders ||| Dyspepsia ||| Sinusitis ||| Depression ||| Thrombocytopenia ||| Migraine Disorders ||| Syncope ||| Hypotension ||| Gastrointestinal Hemorrhage ||| Pruritus ||| Urticaria ||| Urinary Retention ||| Tinnitus ||| Sleep Wake Disorders ||| Amnesia ||| Constipation ||| Alopecia
	CHEMBL549	D006973	CITALOPRAM	Hypertension	0	0.16958	D007319 ||| D004415 ||| D012852 ||| D003863 ||| D013921 ||| D008881 ||| D013575 ||| D007022 ||| D006471 ||| D011537 ||| D014581 ||| D016055 ||| D014012 ||| D012893 ||| D000647 ||| D003248 ||| D000505	Sleep Initiation and Maintenance Disorders ||| Dyspepsia ||| Sinusitis ||| Depression ||| Thrombocytopenia ||| Migraine Disorders ||| Syncope ||| Hypotension ||| Gastrointestinal Hemorrhage ||| Pruritus ||| Urticaria ||| Urinary Retention ||| Tinnitus ||| Sleep Wake Disorders ||| Amnesia ||| Constipation ||| Alopecia
	CHEMBL549	D006327	CITALOPRAM	Heart Block	0	0.0586683	D007319 ||| D004415 ||| D012852 ||| D003863 ||| D013921 ||| D008881 ||| D013575 ||| D007022 ||| D006471 ||| D011537 ||| D014581 ||| D016055 ||| D012893 ||| D000647 ||| D003248 ||| D000505	Sleep Initiation and Maintenance Disorders ||| Dyspepsia ||| Sinusitis ||| Depression ||| Thrombocytopenia ||| Migraine Disorders ||| Syncope ||| Hypotension ||| Gastrointestinal Hemorrhage ||| Pruritus ||| Urticaria ||| Urinary Retention ||| Sleep Wake Disorders ||| Amnesia ||| Constipation ||| Alopecia
	CHEMBL549	D055623	CITALOPRAM	Keratosis, Actinic	0	0.0538476	D007319 ||| D004415 ||| D012852 ||| D003863 ||| D013921 ||| D008881 ||| D013575 ||| D007022 ||| D006471 ||| D011537 ||| D014581 ||| D016055 ||| D012893 ||| D000647 ||| D003248 ||| D000505	Sleep Initiation and Maintenance Disorders ||| Dyspepsia ||| Sinusitis ||| Depression ||| Thrombocytopenia ||| Migraine Disorders ||| Syncope ||| Hypotension ||| Gastrointestinal Hemorrhage ||| Pruritus ||| Urticaria ||| Urinary Retention ||| Sleep Wake Disorders ||| Amnesia ||| Constipation ||| Alopecia
	CHEMBL549	D001991	CITALOPRAM	Bronchitis	0	0.0925861	D007319 ||| D004415 ||| D012852 ||| D003863 ||| D013921 ||| D008881 ||| D013575 ||| D007022 ||| D006471 ||| D011537 ||| D014581 ||| D016055 ||| D012893 ||| D000647 ||| D003248 ||| D000505	Sleep Initiation and Maintenance Disorders ||| Dyspepsia ||| Sinusitis ||| Depression ||| Thrombocytopenia ||| Migraine Disorders ||| Syncope ||| Hypotension ||| Gastrointestinal Hemorrhage ||| Pruritus ||| Urticaria ||| Urinary Retention ||| Sleep Wake Disorders ||| Amnesia ||| Constipation ||| Alopecia
	CHEMBL549	D008175	CITALOPRAM	Lung Neoplasms	0	0.0312255	D007319 ||| D004415 ||| D012852 ||| D003863 ||| D013921 ||| D008881 ||| D013575 ||| D007022 ||| D006471 ||| D011537 ||| D014581 ||| D016055 ||| D012893 ||| D000647 ||| D003248 ||| D000505	Sleep Initiation and Maintenance Disorders ||| Dyspepsia ||| Sinusitis ||| Depression ||| Thrombocytopenia ||| Migraine Disorders ||| Syncope ||| Hypotension ||| Gastrointestinal Hemorrhage ||| Pruritus ||| Urticaria ||| Urinary Retention ||| Sleep Wake Disorders ||| Amnesia ||| Constipation ||| Alopecia
	CHEMBL549	D008545	CITALOPRAM	Melanoma	0	0.0207859	D007319 ||| D004415 ||| D012852 ||| D003863 ||| D013921 ||| D008881 ||| D013575 ||| D007022 ||| D006471 ||| D011537 ||| D014581 ||| D016055 ||| D012893 ||| D000647 ||| D003248 ||| D000505	Sleep Initiation and Maintenance Disorders ||| Dyspepsia ||| Sinusitis ||| Depression ||| Thrombocytopenia ||| Migraine Disorders ||| Syncope ||| Hypotension ||| Gastrointestinal Hemorrhage ||| Pruritus ||| Urticaria ||| Urinary Retention ||| Sleep Wake Disorders ||| Amnesia ||| Constipation ||| Alopecia
	CHEMBL549	D008228	CITALOPRAM	Lymphoma, Non-Hodgkin	0	0.139891	D007319 ||| D004415 ||| D012852 ||| D003863 ||| D013921 ||| D008881 ||| D013575 ||| D007022 ||| D006471 ||| D011537 ||| D014581 ||| D016055 ||| D012893 ||| D000647 ||| D003248 ||| D000505	Sleep Initiation and Maintenance Disorders ||| Dyspepsia ||| Sinusitis ||| Depression ||| Thrombocytopenia ||| Migraine Disorders ||| Syncope ||| Hypotension ||| Gastrointestinal Hemorrhage ||| Pruritus ||| Urticaria ||| Urinary Retention ||| Sleep Wake Disorders ||| Amnesia ||| Constipation ||| Alopecia
	CHEMBL549	D002294	CITALOPRAM	Carcinoma, Squamous Cell	0	0.061686	D007319 ||| D004415 ||| D012852 ||| D003863 ||| D013921 ||| D008881 ||| D013575 ||| D007022 ||| D006471 ||| D011537 ||| D014581 ||| D016055 ||| D012893 ||| D000647 ||| D003248 ||| D000505	Sleep Initiation and Maintenance Disorders ||| Dyspepsia ||| Sinusitis ||| Depression ||| Thrombocytopenia ||| Migraine Disorders ||| Syncope ||| Hypotension ||| Gastrointestinal Hemorrhage ||| Pruritus ||| Urticaria ||| Urinary Retention ||| Sleep Wake Disorders ||| Amnesia ||| Constipation ||| Alopecia
	CHEMBL549	D002349	CITALOPRAM	Carpal Tunnel Syndrome	0	0.113961	D007319 ||| D004415 ||| D012852 ||| D003863 ||| D013921 ||| D008881 ||| D013575 ||| D007022 ||| D006471 ||| D011537 ||| D014581 ||| D016055 ||| D014012 ||| D012893 ||| D000647 ||| D003248 ||| D000505	Sleep Initiation and Maintenance Disorders ||| Dyspepsia ||| Sinusitis ||| Depression ||| Thrombocytopenia ||| Migraine Disorders ||| Syncope ||| Hypotension ||| Gastrointestinal Hemorrhage ||| Pruritus ||| Urticaria ||| Urinary Retention ||| Tinnitus ||| Sleep Wake Disorders ||| Amnesia ||| Constipation ||| Alopecia
	CHEMBL549	D016883	CITALOPRAM	Diabetic Ketoacidosis	0	0.0874952	D007319 ||| D004415 ||| D012852 ||| D003863 ||| D013921 ||| D008881 ||| D013575 ||| D007022 ||| D006471 ||| D011537 ||| D014581 ||| D016055 ||| D012893 ||| D000647 ||| D003248 ||| D000505	Sleep Initiation and Maintenance Disorders ||| Dyspepsia ||| Sinusitis ||| Depression ||| Thrombocytopenia ||| Migraine Disorders ||| Syncope ||| Hypotension ||| Gastrointestinal Hemorrhage ||| Pruritus ||| Urticaria ||| Urinary Retention ||| Sleep Wake Disorders ||| Amnesia ||| Constipation ||| Alopecia
	CHEMBL549	D001749	CITALOPRAM	Urinary Bladder Neoplasms	0	0.0528125	D007319 ||| D004415 ||| D012852 ||| D003863 ||| D013921 ||| D008881 ||| D013575 ||| D007022 ||| D006471 ||| D011537 ||| D014581 ||| D016055 ||| D012893 ||| D000647 ||| D003248 ||| D000505	Sleep Initiation and Maintenance Disorders ||| Dyspepsia ||| Sinusitis ||| Depression ||| Thrombocytopenia ||| Migraine Disorders ||| Syncope ||| Hypotension ||| Gastrointestinal Hemorrhage ||| Pruritus ||| Urticaria ||| Urinary Retention ||| Sleep Wake Disorders ||| Amnesia ||| Constipation ||| Alopecia
	CHEMBL549	D007889	CITALOPRAM	Leiomyoma	0	0.0347605	D007319 ||| D004415 ||| D012852 ||| D003863 ||| D013921 ||| D008881 ||| D013575 ||| D007022 ||| D006471 ||| D011537 ||| D014581 ||| D016055 ||| D012893 ||| D000647 ||| D003248 ||| D000505	Sleep Initiation and Maintenance Disorders ||| Dyspepsia ||| Sinusitis ||| Depression ||| Thrombocytopenia ||| Migraine Disorders ||| Syncope ||| Hypotension ||| Gastrointestinal Hemorrhage ||| Pruritus ||| Urticaria ||| Urinary Retention ||| Sleep Wake Disorders ||| Amnesia ||| Constipation ||| Alopecia
	CHEMBL549	D018798	CITALOPRAM	Anemia, Iron-Deficiency	0	0.0249555	D007319 ||| D004415 ||| D012852 ||| D003863 ||| D013921 ||| D008881 ||| D013575 ||| D007022 ||| D006471 ||| D011537 ||| D014581 ||| D016055 ||| D012893 ||| D000647 ||| D003248 ||| D000505	Sleep Initiation and Maintenance Disorders ||| Dyspepsia ||| Sinusitis ||| Depression ||| Thrombocytopenia ||| Migraine Disorders ||| Syncope ||| Hypotension ||| Gastrointestinal Hemorrhage ||| Pruritus ||| Urticaria ||| Urinary Retention ||| Sleep Wake Disorders ||| Amnesia ||| Constipation ||| Alopecia
	CHEMBL549	D000380	CITALOPRAM	Agranulocytosis	0	0.0501036	D007319 ||| D004415 ||| D012852 ||| D003863 ||| D013921 ||| D008881 ||| D013575 ||| D007022 ||| D006471 ||| D011537 ||| D014581 ||| D016055 ||| D012893 ||| D000647 ||| D003248	Sleep Initiation and Maintenance Disorders ||| Dyspepsia ||| Sinusitis ||| Depression ||| Thrombocytopenia ||| Migraine Disorders ||| Syncope ||| Hypotension ||| Gastrointestinal Hemorrhage ||| Pruritus ||| Urticaria ||| Urinary Retention ||| Sleep Wake Disorders ||| Amnesia ||| Constipation
	CHEMBL549	D012893	CITALOPRAM	Sleep Wake Disorders	1	0.055461	D007319 ||| D004415 ||| D012852 ||| D003863 ||| D013921 ||| D008881 ||| D013575 ||| D007022 ||| D006471 ||| D011537 ||| D014581 ||| D016055 ||| D000647 ||| D003248 ||| D000505	Sleep Initiation and Maintenance Disorders ||| Dyspepsia ||| Sinusitis ||| Depression ||| Thrombocytopenia ||| Migraine Disorders ||| Syncope ||| Hypotension ||| Gastrointestinal Hemorrhage ||| Pruritus ||| Urticaria ||| Urinary Retention ||| Amnesia ||| Constipation ||| Alopecia
	CHEMBL549	D006429	CITALOPRAM	Hemiplegia	0	0.0664291	D007319 ||| D004415 ||| D012852 ||| D003863 ||| D013921 ||| D008881 ||| D013575 ||| D007022 ||| D006471 ||| D011537 ||| D014581 ||| D016055 ||| D012893 ||| D000647 ||| D003248	Sleep Initiation and Maintenance Disorders ||| Dyspepsia ||| Sinusitis ||| Depression ||| Thrombocytopenia ||| Migraine Disorders ||| Syncope ||| Hypotension ||| Gastrointestinal Hemorrhage ||| Pruritus ||| Urticaria ||| Urinary Retention ||| Sleep Wake Disorders ||| Amnesia ||| Constipation
	CHEMBL549	D011655	CITALOPRAM	Pulmonary Embolism	0	0.0317814	D007319 ||| D004415 ||| D012852 ||| D003863 ||| D013921 ||| D008881 ||| D013575 ||| D007022 ||| D006471 ||| D011537 ||| D014581 ||| D016055 ||| D012893 ||| D000647 ||| D003248 ||| D000505	Sleep Initiation and Maintenance Disorders ||| Dyspepsia ||| Sinusitis ||| Depression ||| Thrombocytopenia ||| Migraine Disorders ||| Syncope ||| Hypotension ||| Gastrointestinal Hemorrhage ||| Pruritus ||| Urticaria ||| Urinary Retention ||| Sleep Wake Disorders ||| Amnesia ||| Constipation ||| Alopecia
	CHEMBL549	D009202	CITALOPRAM	Cardiomyopathies	0	0.00989912	D007319 ||| D004415 ||| D012852 ||| D003863 ||| D013921 ||| D008881 ||| D013575 ||| D007022 ||| D006471 ||| D011537 ||| D014581 ||| D016055 ||| D014012 ||| D012893 ||| D000647 ||| D003248 ||| D000505	Sleep Initiation and Maintenance Disorders ||| Dyspepsia ||| Sinusitis ||| Depression ||| Thrombocytopenia ||| Migraine Disorders ||| Syncope ||| Hypotension ||| Gastrointestinal Hemorrhage ||| Pruritus ||| Urticaria ||| Urinary Retention ||| Tinnitus ||| Sleep Wake Disorders ||| Amnesia ||| Constipation ||| Alopecia
	CHEMBL549	D013345	CITALOPRAM	Subarachnoid Hemorrhage	0	0.0263463	D007319 ||| D004415 ||| D012852 ||| D003863 ||| D013921 ||| D008881 ||| D013575 ||| D007022 ||| D006471 ||| D011537 ||| D014581 ||| D016055 ||| D012893 ||| D000647 ||| D003248 ||| D000505	Sleep Initiation and Maintenance Disorders ||| Dyspepsia ||| Sinusitis ||| Depression ||| Thrombocytopenia ||| Migraine Disorders ||| Syncope ||| Hypotension ||| Gastrointestinal Hemorrhage ||| Pruritus ||| Urticaria ||| Urinary Retention ||| Sleep Wake Disorders ||| Amnesia ||| Constipation ||| Alopecia
	CHEMBL549	D002543	CITALOPRAM	Cerebral Hemorrhage	0	0.0503527	D007319 ||| D004415 ||| D012852 ||| D003863 ||| D013921 ||| D008881 ||| D013575 ||| D007022 ||| D006471 ||| D011537 ||| D014581 ||| D016055 ||| D012893 ||| D000647 ||| D003248 ||| D000505	Sleep Initiation and Maintenance Disorders ||| Dyspepsia ||| Sinusitis ||| Depression ||| Thrombocytopenia ||| Migraine Disorders ||| Syncope ||| Hypotension ||| Gastrointestinal Hemorrhage ||| Pruritus ||| Urticaria ||| Urinary Retention ||| Sleep Wake Disorders ||| Amnesia ||| Constipation ||| Alopecia
	CHEMBL549	D002544	CITALOPRAM	Cerebral Infarction	0	0.0516237	D007319 ||| D004415 ||| D012852 ||| D003863 ||| D013921 ||| D008881 ||| D013575 ||| D007022 ||| D006471 ||| D011537 ||| D014581 ||| D016055 ||| D012893 ||| D000647 ||| D003248	Sleep Initiation and Maintenance Disorders ||| Dyspepsia ||| Sinusitis ||| Depression ||| Thrombocytopenia ||| Migraine Disorders ||| Syncope ||| Hypotension ||| Gastrointestinal Hemorrhage ||| Pruritus ||| Urticaria ||| Urinary Retention ||| Sleep Wake Disorders ||| Amnesia ||| Constipation
	CHEMBL549	D050197	CITALOPRAM	Arteriosclerosis	0	0.333272	D007319 ||| D004415 ||| D012852 ||| D003863 ||| D013921 ||| D008881 ||| D013575 ||| D007022 ||| D006471 ||| D011537 ||| D014581 ||| D016055 ||| D012893 ||| D000647 ||| D003248 ||| D000505	Sleep Initiation and Maintenance Disorders ||| Dyspepsia ||| Sinusitis ||| Depression ||| Thrombocytopenia ||| Migraine Disorders ||| Syncope ||| Hypotension ||| Gastrointestinal Hemorrhage ||| Pruritus ||| Urticaria ||| Urinary Retention ||| Sleep Wake Disorders ||| Amnesia ||| Constipation ||| Alopecia
	CHEMBL549	D010689	CITALOPRAM	Phlebitis	0	0.0442507	D007319 ||| D004415 ||| D012852 ||| D003863 ||| D013921 ||| D008881 ||| D013575 ||| D007022 ||| D006471 ||| D011537 ||| D014581 ||| D016055 ||| D012893 ||| D000647 ||| D003248	Sleep Initiation and Maintenance Disorders ||| Dyspepsia ||| Sinusitis ||| Depression ||| Thrombocytopenia ||| Migraine Disorders ||| Syncope ||| Hypotension ||| Gastrointestinal Hemorrhage ||| Pruritus ||| Urticaria ||| Urinary Retention ||| Sleep Wake Disorders ||| Amnesia ||| Constipation
	CHEMBL549	D006484	CITALOPRAM	Hemorrhoids	0	0.102667	D007319 ||| D004415 ||| D012852 ||| D003863 ||| D013921 ||| D008881 ||| D013575 ||| D007022 ||| D006471 ||| D011537 ||| D014581 ||| D016055 ||| D012893 ||| D000647 ||| D003248 ||| D000505	Sleep Initiation and Maintenance Disorders ||| Dyspepsia ||| Sinusitis ||| Depression ||| Thrombocytopenia ||| Migraine Disorders ||| Syncope ||| Hypotension ||| Gastrointestinal Hemorrhage ||| Pruritus ||| Urticaria ||| Urinary Retention ||| Sleep Wake Disorders ||| Amnesia ||| Constipation ||| Alopecia
	CHEMBL549	D007022	CITALOPRAM	Hypotension	1	0.0903983	D007319 ||| D004415 ||| D012852 ||| D003863 ||| D013921 ||| D008881 ||| D013575 ||| D006471 ||| D011537 ||| D014581 ||| D016055 ||| D012893 ||| D000647 ||| D003248	Sleep Initiation and Maintenance Disorders ||| Dyspepsia ||| Sinusitis ||| Depression ||| Thrombocytopenia ||| Migraine Disorders ||| Syncope ||| Gastrointestinal Hemorrhage ||| Pruritus ||| Urticaria ||| Urinary Retention ||| Sleep Wake Disorders ||| Amnesia ||| Constipation
	CHEMBL549	D012852	CITALOPRAM	Sinusitis	1	0.034084	D007319 ||| D004415 ||| D003863 ||| D013921 ||| D008881 ||| D013575 ||| D007022 ||| D006471 ||| D011537 ||| D014581 ||| D016055 ||| D012893 ||| D000647 ||| D003248 ||| D000505	Sleep Initiation and Maintenance Disorders ||| Dyspepsia ||| Depression ||| Thrombocytopenia ||| Migraine Disorders ||| Syncope ||| Hypotension ||| Gastrointestinal Hemorrhage ||| Pruritus ||| Urticaria ||| Urinary Retention ||| Sleep Wake Disorders ||| Amnesia ||| Constipation ||| Alopecia
	CHEMBL549	D010996	CITALOPRAM	Pleural Effusion	0	0.0381718	D007319 ||| D004415 ||| D012852 ||| D003863 ||| D013921 ||| D008881 ||| D013575 ||| D007022 ||| D006471 ||| D011537 ||| D014581 ||| D016055 ||| D012893 ||| D000647 ||| D003248	Sleep Initiation and Maintenance Disorders ||| Dyspepsia ||| Sinusitis ||| Depression ||| Thrombocytopenia ||| Migraine Disorders ||| Syncope ||| Hypotension ||| Gastrointestinal Hemorrhage ||| Pruritus ||| Urticaria ||| Urinary Retention ||| Sleep Wake Disorders ||| Amnesia ||| Constipation
	CHEMBL549	D011030	CITALOPRAM	Pneumothorax	0	0.0316966	D007319 ||| D004415 ||| D012852 ||| D003863 ||| D013921 ||| D008881 ||| D013575 ||| D007022 ||| D006471 ||| D011537 ||| D014581 ||| D016055 ||| D012893 ||| D000647 ||| D003248 ||| D000505	Sleep Initiation and Maintenance Disorders ||| Dyspepsia ||| Sinusitis ||| Depression ||| Thrombocytopenia ||| Migraine Disorders ||| Syncope ||| Hypotension ||| Gastrointestinal Hemorrhage ||| Pruritus ||| Urticaria ||| Urinary Retention ||| Sleep Wake Disorders ||| Amnesia ||| Constipation ||| Alopecia
	CHEMBL549	D014060	CITALOPRAM	Tongue Diseases	0	0.0706598	D007319 ||| D004415 ||| D012852 ||| D003863 ||| D013921 ||| D008881 ||| D013575 ||| D007022 ||| D006471 ||| D011537 ||| D014581 ||| D016055 ||| D012893 ||| D000647 ||| D003248	Sleep Initiation and Maintenance Disorders ||| Dyspepsia ||| Sinusitis ||| Depression ||| Thrombocytopenia ||| Migraine Disorders ||| Syncope ||| Hypotension ||| Gastrointestinal Hemorrhage ||| Pruritus ||| Urticaria ||| Urinary Retention ||| Sleep Wake Disorders ||| Amnesia ||| Constipation
	CHEMBL549	D004941	CITALOPRAM	Esophagitis	0	0.0389581	D007319 ||| D004415 ||| D012852 ||| D003863 ||| D013921 ||| D008881 ||| D013575 ||| D007022 ||| D006471 ||| D011537 ||| D014581 ||| D016055 ||| D012893 ||| D000647 ||| D003248	Sleep Initiation and Maintenance Disorders ||| Dyspepsia ||| Sinusitis ||| Depression ||| Thrombocytopenia ||| Migraine Disorders ||| Syncope ||| Hypotension ||| Gastrointestinal Hemorrhage ||| Pruritus ||| Urticaria ||| Urinary Retention ||| Sleep Wake Disorders ||| Amnesia ||| Constipation
