## Supplementary Table 2 for "Genetic similarity among 178 disease phenotypes predicts therapeutic and side effects for 1,711 drugs" (part 25 of 71)

### Sheet: all_pairs (continued)
	Table S2 B. Predicted probabilities of drug-disease pairs being a side effect using all drug side effect-disease pairs for model training. Each row corresponds to a drug-disease pair and includes the drug ChEMBL ID and name, the disease MeSH ID and name, and an indicator of whether the drug is a known side effect for the disease. We also report the predicted probability and the drug side effect whose genetic similarity to the candidate disease is used to compute the predicted probability.
	CHEMBL549	D013276	CITALOPRAM	Stomach Ulcer	0	0.235448	D007319 ||| D004415 ||| D012852 ||| D003863 ||| D013921 ||| D008881 ||| D013575 ||| D007022 ||| D006471 ||| D011537 ||| D014581 ||| D016055 ||| D012893 ||| D000647 ||| D003248 ||| D000505	Sleep Initiation and Maintenance Disorders ||| Dyspepsia ||| Sinusitis ||| Depression ||| Thrombocytopenia ||| Migraine Disorders ||| Syncope ||| Hypotension ||| Gastrointestinal Hemorrhage ||| Pruritus ||| Urticaria ||| Urinary Retention ||| Sleep Wake Disorders ||| Amnesia ||| Constipation ||| Alopecia
	CHEMBL549	D004415	CITALOPRAM	Dyspepsia	1	0.117287	D007319 ||| D012852 ||| D003863 ||| D013921 ||| D008881 ||| D013575 ||| D007022 ||| D006471 ||| D011537 ||| D014581 ||| D016055 ||| D012893 ||| D000647 ||| D003248	Sleep Initiation and Maintenance Disorders ||| Sinusitis ||| Depression ||| Thrombocytopenia ||| Migraine Disorders ||| Syncope ||| Hypotension ||| Gastrointestinal Hemorrhage ||| Pruritus ||| Urticaria ||| Urinary Retention ||| Sleep Wake Disorders ||| Amnesia ||| Constipation
	CHEMBL549	D002769	CITALOPRAM	Cholelithiasis	0	0.0588016	D007319 ||| D004415 ||| D012852 ||| D003863 ||| D013921 ||| D008881 ||| D013575 ||| D007022 ||| D006471 ||| D011537 ||| D014581 ||| D016055 ||| D014012 ||| D012893 ||| D000647 ||| D003248 ||| D000505	Sleep Initiation and Maintenance Disorders ||| Dyspepsia ||| Sinusitis ||| Depression ||| Thrombocytopenia ||| Migraine Disorders ||| Syncope ||| Hypotension ||| Gastrointestinal Hemorrhage ||| Pruritus ||| Urticaria ||| Urinary Retention ||| Tinnitus ||| Sleep Wake Disorders ||| Amnesia ||| Constipation ||| Alopecia
	CHEMBL549	D002764	CITALOPRAM	Cholecystitis	0	0.0272452	D007319 ||| D004415 ||| D012852 ||| D003863 ||| D013921 ||| D008881 ||| D013575 ||| D007022 ||| D006471 ||| D011537 ||| D014581 ||| D016055 ||| D012893 ||| D000647 ||| D003248 ||| D000505	Sleep Initiation and Maintenance Disorders ||| Dyspepsia ||| Sinusitis ||| Depression ||| Thrombocytopenia ||| Migraine Disorders ||| Syncope ||| Hypotension ||| Gastrointestinal Hemorrhage ||| Pruritus ||| Urticaria ||| Urinary Retention ||| Sleep Wake Disorders ||| Amnesia ||| Constipation ||| Alopecia
	CHEMBL549	D010195	CITALOPRAM	Pancreatitis	0	0.0429072	D007319 ||| D004415 ||| D012852 ||| D003863 ||| D013921 ||| D008881 ||| D013575 ||| D007022 ||| D006471 ||| D011537 ||| D014581 ||| D016055 ||| D012893 ||| D000647 ||| D003248 ||| D000505	Sleep Initiation and Maintenance Disorders ||| Dyspepsia ||| Sinusitis ||| Depression ||| Thrombocytopenia ||| Migraine Disorders ||| Syncope ||| Hypotension ||| Gastrointestinal Hemorrhage ||| Pruritus ||| Urticaria ||| Urinary Retention ||| Sleep Wake Disorders ||| Amnesia ||| Constipation ||| Alopecia
	CHEMBL549	D008286	CITALOPRAM	Malabsorption Syndromes	0	0.0559771	D007319 ||| D004415 ||| D012852 ||| D003863 ||| D013921 ||| D008881 ||| D013575 ||| D007022 ||| D006471 ||| D011537 ||| D014581 ||| D016055 ||| D012893 ||| D000647 ||| D003248	Sleep Initiation and Maintenance Disorders ||| Dyspepsia ||| Sinusitis ||| Depression ||| Thrombocytopenia ||| Migraine Disorders ||| Syncope ||| Hypotension ||| Gastrointestinal Hemorrhage ||| Pruritus ||| Urticaria ||| Urinary Retention ||| Sleep Wake Disorders ||| Amnesia ||| Constipation
	CHEMBL549	D002481	CITALOPRAM	Cellulitis	0	0.0515539	D007319 ||| D004415 ||| D012852 ||| D003863 ||| D013921 ||| D008881 ||| D013575 ||| D007022 ||| D006471 ||| D011537 ||| D014581 ||| D016055 ||| D012893 ||| D000647 ||| D003248	Sleep Initiation and Maintenance Disorders ||| Dyspepsia ||| Sinusitis ||| Depression ||| Thrombocytopenia ||| Migraine Disorders ||| Syncope ||| Hypotension ||| Gastrointestinal Hemorrhage ||| Pruritus ||| Urticaria ||| Urinary Retention ||| Sleep Wake Disorders ||| Amnesia ||| Constipation
	CHEMBL549	D011537	CITALOPRAM	Pruritus	1	0.0652112	D007319 ||| D004415 ||| D012852 ||| D003863 ||| D013921 ||| D008881 ||| D013575 ||| D007022 ||| D006471 ||| D014581 ||| D016055 ||| D012893 ||| D000647 ||| D003248	Sleep Initiation and Maintenance Disorders ||| Dyspepsia ||| Sinusitis ||| Depression ||| Thrombocytopenia ||| Migraine Disorders ||| Syncope ||| Hypotension ||| Gastrointestinal Hemorrhage ||| Urticaria ||| Urinary Retention ||| Sleep Wake Disorders ||| Amnesia ||| Constipation
	CHEMBL549	D008010	CITALOPRAM	Lichen Planus	0	0.15901	D007319 ||| D004415 ||| D012852 ||| D003863 ||| D013921 ||| D008881 ||| D013575 ||| D007022 ||| D006471 ||| D011537 ||| D014581 ||| D016055 ||| D012893 ||| D000647 ||| D003248 ||| D000505	Sleep Initiation and Maintenance Disorders ||| Dyspepsia ||| Sinusitis ||| Depression ||| Thrombocytopenia ||| Migraine Disorders ||| Syncope ||| Hypotension ||| Gastrointestinal Hemorrhage ||| Pruritus ||| Urticaria ||| Urinary Retention ||| Sleep Wake Disorders ||| Amnesia ||| Constipation ||| Alopecia
	CHEMBL549	D017492	CITALOPRAM	Keratosis, Seborrheic	0	0.0455888	D007319 ||| D004415 ||| D012852 ||| D003863 ||| D013921 ||| D008881 ||| D013575 ||| D007022 ||| D006471 ||| D011537 ||| D014581 ||| D016055 ||| D012893 ||| D000647 ||| D003248 ||| D000505	Sleep Initiation and Maintenance Disorders ||| Dyspepsia ||| Sinusitis ||| Depression ||| Thrombocytopenia ||| Migraine Disorders ||| Syncope ||| Hypotension ||| Gastrointestinal Hemorrhage ||| Pruritus ||| Urticaria ||| Urinary Retention ||| Sleep Wake Disorders ||| Amnesia ||| Constipation ||| Alopecia
	CHEMBL549	D011704	CITALOPRAM	Pyelonephritis	0	0.0222556	D007319 ||| D004415 ||| D012852 ||| D003863 ||| D013921 ||| D008881 ||| D013575 ||| D007022 ||| D006471 ||| D011537 ||| D014581 ||| D016055 ||| D012893 ||| D000647 ||| D003248	Sleep Initiation and Maintenance Disorders ||| Dyspepsia ||| Sinusitis ||| Depression ||| Thrombocytopenia ||| Migraine Disorders ||| Syncope ||| Hypotension ||| Gastrointestinal Hemorrhage ||| Pruritus ||| Urticaria ||| Urinary Retention ||| Sleep Wake Disorders ||| Amnesia ||| Constipation
	CHEMBL549	D058186	CITALOPRAM	Acute Kidney Injury	0	0.0361212	D007319 ||| D004415 ||| D012852 ||| D003863 ||| D013921 ||| D008881 ||| D013575 ||| D007022 ||| D006471 ||| D011537 ||| D014581 ||| D016055 ||| D012893 ||| D000647 ||| D003248	Sleep Initiation and Maintenance Disorders ||| Dyspepsia ||| Sinusitis ||| Depression ||| Thrombocytopenia ||| Migraine Disorders ||| Syncope ||| Hypotension ||| Gastrointestinal Hemorrhage ||| Pruritus ||| Urticaria ||| Urinary Retention ||| Sleep Wake Disorders ||| Amnesia ||| Constipation
	CHEMBL549	D007676	CITALOPRAM	Kidney Failure, Chronic	0	0.0703639	D007319 ||| D004415 ||| D012852 ||| D003863 ||| D013921 ||| D008881 ||| D013575 ||| D007022 ||| D006471 ||| D011537 ||| D014581 ||| D016055 ||| D014012 ||| D012893 ||| D000647 ||| D003248 ||| D000505	Sleep Initiation and Maintenance Disorders ||| Dyspepsia ||| Sinusitis ||| Depression ||| Thrombocytopenia ||| Migraine Disorders ||| Syncope ||| Hypotension ||| Gastrointestinal Hemorrhage ||| Pruritus ||| Urticaria ||| Urinary Retention ||| Tinnitus ||| Sleep Wake Disorders ||| Amnesia ||| Constipation ||| Alopecia
	CHEMBL549	D003556	CITALOPRAM	Cystitis	0	0.0369845	D007319 ||| D004415 ||| D012852 ||| D003863 ||| D013921 ||| D008881 ||| D013575 ||| D007022 ||| D006471 ||| D011537 ||| D014581 ||| D016055 ||| D012893 ||| D000647 ||| D003248 ||| D000505	Sleep Initiation and Maintenance Disorders ||| Dyspepsia ||| Sinusitis ||| Depression ||| Thrombocytopenia ||| Migraine Disorders ||| Syncope ||| Hypotension ||| Gastrointestinal Hemorrhage ||| Pruritus ||| Urticaria ||| Urinary Retention ||| Sleep Wake Disorders ||| Amnesia ||| Constipation ||| Alopecia
	CHEMBL549	D011470	CITALOPRAM	Prostatic Hyperplasia	0	0.106093	D007319 ||| D004415 ||| D012852 ||| D003863 ||| D013921 ||| D008881 ||| D013575 ||| D007022 ||| D006471 ||| D011537 ||| D014581 ||| D016055 ||| D012893 ||| D000647 ||| D003248 ||| D000505	Sleep Initiation and Maintenance Disorders ||| Dyspepsia ||| Sinusitis ||| Depression ||| Thrombocytopenia ||| Migraine Disorders ||| Syncope ||| Hypotension ||| Gastrointestinal Hemorrhage ||| Pruritus ||| Urticaria ||| Urinary Retention ||| Sleep Wake Disorders ||| Amnesia ||| Constipation ||| Alopecia
	CHEMBL549	D011472	CITALOPRAM	Prostatitis	0	0.0602534	D007319 ||| D004415 ||| D012852 ||| D003863 ||| D013921 ||| D008881 ||| D013575 ||| D007022 ||| D006471 ||| D011537 ||| D014581 ||| D016055 ||| D012893 ||| D000647 ||| D003248	Sleep Initiation and Maintenance Disorders ||| Dyspepsia ||| Sinusitis ||| Depression ||| Thrombocytopenia ||| Migraine Disorders ||| Syncope ||| Hypotension ||| Gastrointestinal Hemorrhage ||| Pruritus ||| Urticaria ||| Urinary Retention ||| Sleep Wake Disorders ||| Amnesia ||| Constipation
	CHEMBL549	D005348	CITALOPRAM	Fibrocystic Breast Disease	0	0.00834674	D007319 ||| D004415 ||| D012852 ||| D003863 ||| D013921 ||| D008881 ||| D013575 ||| D007022 ||| D006471 ||| D011537 ||| D014581 ||| D016055 ||| D012893 ||| D000647 ||| D003248	Sleep Initiation and Maintenance Disorders ||| Dyspepsia ||| Sinusitis ||| Depression ||| Thrombocytopenia ||| Migraine Disorders ||| Syncope ||| Hypotension ||| Gastrointestinal Hemorrhage ||| Pruritus ||| Urticaria ||| Urinary Retention ||| Sleep Wake Disorders ||| Amnesia ||| Constipation
	CHEMBL549	D006177	CITALOPRAM	Gynecomastia	0	0.0243277	D007319 ||| D004415 ||| D012852 ||| D003863 ||| D013921 ||| D008881 ||| D013575 ||| D007022 ||| D006471 ||| D011537 ||| D014581 ||| D016055 ||| D012893 ||| D000647 ||| D003248 ||| D000505	Sleep Initiation and Maintenance Disorders ||| Dyspepsia ||| Sinusitis ||| Depression ||| Thrombocytopenia ||| Migraine Disorders ||| Syncope ||| Hypotension ||| Gastrointestinal Hemorrhage ||| Pruritus ||| Urticaria ||| Urinary Retention ||| Sleep Wake Disorders ||| Amnesia ||| Constipation ||| Alopecia
	CHEMBL549	D004715	CITALOPRAM	Endometriosis	0	0.0277302	D007319 ||| D004415 ||| D012852 ||| D003863 ||| D013921 ||| D008881 ||| D013575 ||| D007022 ||| D006471 ||| D011537 ||| D014581 ||| D016055 ||| D012893 ||| D000647 ||| D003248 ||| D000505	Sleep Initiation and Maintenance Disorders ||| Dyspepsia ||| Sinusitis ||| Depression ||| Thrombocytopenia ||| Migraine Disorders ||| Syncope ||| Hypotension ||| Gastrointestinal Hemorrhage ||| Pruritus ||| Urticaria ||| Urinary Retention ||| Sleep Wake Disorders ||| Amnesia ||| Constipation ||| Alopecia
	CHEMBL549	D003680	CITALOPRAM	Deglutition Disorders	0	0.0218825	D007319 ||| D004415 ||| D012852 ||| D003863 ||| D013921 ||| D008881 ||| D013575 ||| D007022 ||| D006471 ||| D011537 ||| D014581 ||| D016055 ||| D012893 ||| D000647 ||| D003248	Sleep Initiation and Maintenance Disorders ||| Dyspepsia ||| Sinusitis ||| Depression ||| Thrombocytopenia ||| Migraine Disorders ||| Syncope ||| Hypotension ||| Gastrointestinal Hemorrhage ||| Pruritus ||| Urticaria ||| Urinary Retention ||| Sleep Wake Disorders ||| Amnesia ||| Constipation
	CHEMBL549	D001201	CITALOPRAM	Ascites	0	0.0228575	D007319 ||| D004415 ||| D012852 ||| D003863 ||| D013921 ||| D008881 ||| D013575 ||| D007022 ||| D006471 ||| D011537 ||| D014581 ||| D016055 ||| D012893 ||| D000647 ||| D003248	Sleep Initiation and Maintenance Disorders ||| Dyspepsia ||| Sinusitis ||| Depression ||| Thrombocytopenia ||| Migraine Disorders ||| Syncope ||| Hypotension ||| Gastrointestinal Hemorrhage ||| Pruritus ||| Urticaria ||| Urinary Retention ||| Sleep Wake Disorders ||| Amnesia ||| Constipation
	CHEMBL549	D005076	CITALOPRAM	Exanthema	0	0.0238519	D007319 ||| D004415 ||| D012852 ||| D003863 ||| D013921 ||| D008881 ||| D013575 ||| D007022 ||| D006471 ||| D011537 ||| D014581 ||| D016055 ||| D012893 ||| D000647 ||| D003248	Sleep Initiation and Maintenance Disorders ||| Dyspepsia ||| Sinusitis ||| Depression ||| Thrombocytopenia ||| Migraine Disorders ||| Syncope ||| Hypotension ||| Gastrointestinal Hemorrhage ||| Pruritus ||| Urticaria ||| Urinary Retention ||| Sleep Wake Disorders ||| Amnesia ||| Constipation
	CHEMBL549	D014717	CITALOPRAM	Vertigo	0	0.0649984	D007319 ||| D004415 ||| D012852 ||| D003863 ||| D013921 ||| D008881 ||| D013575 ||| D007022 ||| D006471 ||| D011537 ||| D014581 ||| D016055 ||| D012893 ||| D000647 ||| D003248 ||| D000505	Sleep Initiation and Maintenance Disorders ||| Dyspepsia ||| Sinusitis ||| Depression ||| Thrombocytopenia ||| Migraine Disorders ||| Syncope ||| Hypotension ||| Gastrointestinal Hemorrhage ||| Pruritus ||| Urticaria ||| Urinary Retention ||| Sleep Wake Disorders ||| Amnesia ||| Constipation ||| Alopecia
	CHEMBL549	D013575	CITALOPRAM	Syncope	1	0.115212	D007319 ||| D004415 ||| D012852 ||| D003863 ||| D013921 ||| D008881 ||| D007022 ||| D006471 ||| D011537 ||| D014581 ||| D016055 ||| D012893 ||| D000647 ||| D003248	Sleep Initiation and Maintenance Disorders ||| Dyspepsia ||| Sinusitis ||| Depression ||| Thrombocytopenia ||| Migraine Disorders ||| Hypotension ||| Gastrointestinal Hemorrhage ||| Pruritus ||| Urticaria ||| Urinary Retention ||| Sleep Wake Disorders ||| Amnesia ||| Constipation
	CHEMBL549	D007766	CITALOPRAM	Lacrimal Apparatus Diseases	0	0.0414606	D007319 ||| D004415 ||| D012852 ||| D003863 ||| D013921 ||| D008881 ||| D013575 ||| D007022 ||| D006471 ||| D011537 ||| D014581 ||| D016055 ||| D012893 ||| D000647 ||| D003248	Sleep Initiation and Maintenance Disorders ||| Dyspepsia ||| Sinusitis ||| Depression ||| Thrombocytopenia ||| Migraine Disorders ||| Syncope ||| Hypotension ||| Gastrointestinal Hemorrhage ||| Pruritus ||| Urticaria ||| Urinary Retention ||| Sleep Wake Disorders ||| Amnesia ||| Constipation
	CHEMBL549	D006471	CITALOPRAM	Gastrointestinal Hemorrhage	1	0.0438161	D007319 ||| D004415 ||| D012852 ||| D003863 ||| D013921 ||| D008881 ||| D013575 ||| D007022 ||| D011537 ||| D014581 ||| D016055 ||| D012893 ||| D000647 ||| D003248	Sleep Initiation and Maintenance Disorders ||| Dyspepsia ||| Sinusitis ||| Depression ||| Thrombocytopenia ||| Migraine Disorders ||| Syncope ||| Hypotension ||| Pruritus ||| Urticaria ||| Urinary Retention ||| Sleep Wake Disorders ||| Amnesia ||| Constipation
	CHEMBL549	D010437	CITALOPRAM	Peptic Ulcer	0	0.125137	D007319 ||| D004415 ||| D012852 ||| D003863 ||| D013921 ||| D008881 ||| D013575 ||| D007022 ||| D006471 ||| D011537 ||| D014581 ||| D016055 ||| D012893 ||| D000647 ||| D003248 ||| D000505	Sleep Initiation and Maintenance Disorders ||| Dyspepsia ||| Sinusitis ||| Depression ||| Thrombocytopenia ||| Migraine Disorders ||| Syncope ||| Hypotension ||| Gastrointestinal Hemorrhage ||| Pruritus ||| Urticaria ||| Urinary Retention ||| Sleep Wake Disorders ||| Amnesia ||| Constipation ||| Alopecia
	CHEMBL549	D005921	CITALOPRAM	Glomerulonephritis	0	0.0668701	D007319 ||| D004415 ||| D012852 ||| D003863 ||| D013921 ||| D008881 ||| D013575 ||| D007022 ||| D006471 ||| D011537 ||| D014581 ||| D016055 ||| D012893 ||| D000647 ||| D003248 ||| D000505	Sleep Initiation and Maintenance Disorders ||| Dyspepsia ||| Sinusitis ||| Depression ||| Thrombocytopenia ||| Migraine Disorders ||| Syncope ||| Hypotension ||| Gastrointestinal Hemorrhage ||| Pruritus ||| Urticaria ||| Urinary Retention ||| Sleep Wake Disorders ||| Amnesia ||| Constipation ||| Alopecia
	CHEMBL549	D006333	CITALOPRAM	Heart Failure	0	0.061796	D007319 ||| D004415 ||| D012852 ||| D003863 ||| D013921 ||| D008881 ||| D013575 ||| D007022 ||| D006471 ||| D011537 ||| D014581 ||| D016055 ||| D014012 ||| D012893 ||| D000647 ||| D003248 ||| D000505	Sleep Initiation and Maintenance Disorders ||| Dyspepsia ||| Sinusitis ||| Depression ||| Thrombocytopenia ||| Migraine Disorders ||| Syncope ||| Hypotension ||| Gastrointestinal Hemorrhage ||| Pruritus ||| Urticaria ||| Urinary Retention ||| Tinnitus ||| Sleep Wake Disorders ||| Amnesia ||| Constipation ||| Alopecia
	CHEMBL549	D006547	CITALOPRAM	Hernia	0	0.0484101	D007319 ||| D004415 ||| D012852 ||| D003863 ||| D013921 ||| D008881 ||| D013575 ||| D007022 ||| D006471 ||| D011537 ||| D014581 ||| D016055 ||| D012893 ||| D000647 ||| D003248 ||| D000505	Sleep Initiation and Maintenance Disorders ||| Dyspepsia ||| Sinusitis ||| Depression ||| Thrombocytopenia ||| Migraine Disorders ||| Syncope ||| Hypotension ||| Gastrointestinal Hemorrhage ||| Pruritus ||| Urticaria ||| Urinary Retention ||| Sleep Wake Disorders ||| Amnesia ||| Constipation ||| Alopecia
	CHEMBL549	D006689	CITALOPRAM	Hodgkin Disease	0	0.0373857	D007319 ||| D004415 ||| D012852 ||| D003863 ||| D013921 ||| D008881 ||| D013575 ||| D007022 ||| D006471 ||| D011537 ||| D014581 ||| D016055 ||| D012893 ||| D000647 ||| D003248 ||| D000505	Sleep Initiation and Maintenance Disorders ||| Dyspepsia ||| Sinusitis ||| Depression ||| Thrombocytopenia ||| Migraine Disorders ||| Syncope ||| Hypotension ||| Gastrointestinal Hemorrhage ||| Pruritus ||| Urticaria ||| Urinary Retention ||| Sleep Wake Disorders ||| Amnesia ||| Constipation ||| Alopecia
	CHEMBL549	D008113	CITALOPRAM	Liver Neoplasms	0	0.0326239	D007319 ||| D004415 ||| D012852 ||| D003863 ||| D013921 ||| D008881 ||| D013575 ||| D007022 ||| D006471 ||| D011537 ||| D014581 ||| D016055 ||| D012893 ||| D000647 ||| D003248 ||| D000505	Sleep Initiation and Maintenance Disorders ||| Dyspepsia ||| Sinusitis ||| Depression ||| Thrombocytopenia ||| Migraine Disorders ||| Syncope ||| Hypotension ||| Gastrointestinal Hemorrhage ||| Pruritus ||| Urticaria ||| Urinary Retention ||| Sleep Wake Disorders ||| Amnesia ||| Constipation ||| Alopecia
	CHEMBL549	D010051	CITALOPRAM	Ovarian Neoplasms	0	0.0752955	D007319 ||| D004415 ||| D012852 ||| D003863 ||| D013921 ||| D008881 ||| D013575 ||| D007022 ||| D006471 ||| D011537 ||| D014581 ||| D016055 ||| D014012 ||| D012893 ||| D000647 ||| D003248 ||| D000505	Sleep Initiation and Maintenance Disorders ||| Dyspepsia ||| Sinusitis ||| Depression ||| Thrombocytopenia ||| Migraine Disorders ||| Syncope ||| Hypotension ||| Gastrointestinal Hemorrhage ||| Pruritus ||| Urticaria ||| Urinary Retention ||| Tinnitus ||| Sleep Wake Disorders ||| Amnesia ||| Constipation ||| Alopecia
	CHEMBL549	D011471	CITALOPRAM	Prostatic Neoplasms	0	0.0248433	D007319 ||| D004415 ||| D012852 ||| D003863 ||| D013921 ||| D008881 ||| D013575 ||| D007022 ||| D006471 ||| D011537 ||| D014581 ||| D016055 ||| D012893 ||| D000647 ||| D003248 ||| D000505	Sleep Initiation and Maintenance Disorders ||| Dyspepsia ||| Sinusitis ||| Depression ||| Thrombocytopenia ||| Migraine Disorders ||| Syncope ||| Hypotension ||| Gastrointestinal Hemorrhage ||| Pruritus ||| Urticaria ||| Urinary Retention ||| Sleep Wake Disorders ||| Amnesia ||| Constipation ||| Alopecia
	CHEMBL549	D000647	CITALOPRAM	Amnesia	1	0.0483011	D007319 ||| D004415 ||| D012852 ||| D003863 ||| D013921 ||| D008881 ||| D013575 ||| D007022 ||| D006471 ||| D011537 ||| D014581 ||| D016055 ||| D012893 ||| D003248 ||| D000505	Sleep Initiation and Maintenance Disorders ||| Dyspepsia ||| Sinusitis ||| Depression ||| Thrombocytopenia ||| Migraine Disorders ||| Syncope ||| Hypotension ||| Gastrointestinal Hemorrhage ||| Pruritus ||| Urticaria ||| Urinary Retention ||| Sleep Wake Disorders ||| Constipation ||| Alopecia
	CHEMBL549	D007951	CITALOPRAM	Leukemia, Myeloid	0	0.0445123	D007319 ||| D004415 ||| D012852 ||| D003863 ||| D013921 ||| D008881 ||| D013575 ||| D007022 ||| D006471 ||| D011537 ||| D014581 ||| D016055 ||| D012893 ||| D000647 ||| D003248	Sleep Initiation and Maintenance Disorders ||| Dyspepsia ||| Sinusitis ||| Depression ||| Thrombocytopenia ||| Migraine Disorders ||| Syncope ||| Hypotension ||| Gastrointestinal Hemorrhage ||| Pruritus ||| Urticaria ||| Urinary Retention ||| Sleep Wake Disorders ||| Amnesia ||| Constipation
	CHEMBL549	D000152	CITALOPRAM	Acne Vulgaris	0	0.0718973	D007319 ||| D004415 ||| D012852 ||| D003863 ||| D013921 ||| D008881 ||| D013575 ||| D007022 ||| D006471 ||| D011537 ||| D014581 ||| D016055 ||| D012893 ||| D000647 ||| D003248 ||| D000505	Sleep Initiation and Maintenance Disorders ||| Dyspepsia ||| Sinusitis ||| Depression ||| Thrombocytopenia ||| Migraine Disorders ||| Syncope ||| Hypotension ||| Gastrointestinal Hemorrhage ||| Pruritus ||| Urticaria ||| Urinary Retention ||| Sleep Wake Disorders ||| Amnesia ||| Constipation ||| Alopecia
	CHEMBL549	D000740	CITALOPRAM	Anemia	0	0.0576813	D007319 ||| D004415 ||| D012852 ||| D003863 ||| D013921 ||| D008881 ||| D013575 ||| D007022 ||| D006471 ||| D011537 ||| D014581 ||| D016055 ||| D012893 ||| D000647 ||| D003248 ||| D000505	Sleep Initiation and Maintenance Disorders ||| Dyspepsia ||| Sinusitis ||| Depression ||| Thrombocytopenia ||| Migraine Disorders ||| Syncope ||| Hypotension ||| Gastrointestinal Hemorrhage ||| Pruritus ||| Urticaria ||| Urinary Retention ||| Sleep Wake Disorders ||| Amnesia ||| Constipation ||| Alopecia
	CHEMBL549	D001064	CITALOPRAM	Appendicitis	0	0.032736	D007319 ||| D004415 ||| D012852 ||| D003863 ||| D013921 ||| D008881 ||| D013575 ||| D007022 ||| D006471 ||| D011537 ||| D014581 ||| D016055 ||| D012893 ||| D000647 ||| D003248 ||| D000505	Sleep Initiation and Maintenance Disorders ||| Dyspepsia ||| Sinusitis ||| Depression ||| Thrombocytopenia ||| Migraine Disorders ||| Syncope ||| Hypotension ||| Gastrointestinal Hemorrhage ||| Pruritus ||| Urticaria ||| Urinary Retention ||| Sleep Wake Disorders ||| Amnesia ||| Constipation ||| Alopecia
	CHEMBL549	D003248	CITALOPRAM	Constipation	1	0.0375824	D007319 ||| D004415 ||| D012852 ||| D003863 ||| D013921 ||| D008881 ||| D013575 ||| D007022 ||| D006471 ||| D011537 ||| D014581 ||| D016055 ||| D012893 ||| D000647 ||| D000505	Sleep Initiation and Maintenance Disorders ||| Dyspepsia ||| Sinusitis ||| Depression ||| Thrombocytopenia ||| Migraine Disorders ||| Syncope ||| Hypotension ||| Gastrointestinal Hemorrhage ||| Pruritus ||| Urticaria ||| Urinary Retention ||| Sleep Wake Disorders ||| Amnesia ||| Alopecia
	CHEMBL549	D015352	CITALOPRAM	Dry Eye Syndromes	0	0.0782599	D007319 ||| D004415 ||| D012852 ||| D003863 ||| D013921 ||| D008881 ||| D013575 ||| D007022 ||| D006471 ||| D011537 ||| D014581 ||| D016055 ||| D012893 ||| D000647 ||| D003248 ||| D000505	Sleep Initiation and Maintenance Disorders ||| Dyspepsia ||| Sinusitis ||| Depression ||| Thrombocytopenia ||| Migraine Disorders ||| Syncope ||| Hypotension ||| Gastrointestinal Hemorrhage ||| Pruritus ||| Urticaria ||| Urinary Retention ||| Sleep Wake Disorders ||| Amnesia ||| Constipation ||| Alopecia
	CHEMBL549	D004381	CITALOPRAM	Duodenal Ulcer	0	0.201521	D007319 ||| D004415 ||| D012852 ||| D003863 ||| D013921 ||| D008881 ||| D013575 ||| D007022 ||| D006471 ||| D011537 ||| D014581 ||| D016055 ||| D012893 ||| D000647 ||| D003248 ||| D000505	Sleep Initiation and Maintenance Disorders ||| Dyspepsia ||| Sinusitis ||| Depression ||| Thrombocytopenia ||| Migraine Disorders ||| Syncope ||| Hypotension ||| Gastrointestinal Hemorrhage ||| Pruritus ||| Urticaria ||| Urinary Retention ||| Sleep Wake Disorders ||| Amnesia ||| Constipation ||| Alopecia
	CHEMBL549	D015837	CITALOPRAM	Vestibular Diseases	0	0.0661162	D007319 ||| D004415 ||| D012852 ||| D003863 ||| D013921 ||| D008881 ||| D013575 ||| D007022 ||| D006471 ||| D011537 ||| D014581 ||| D016055 ||| D012893 ||| D000647 ||| D003248	Sleep Initiation and Maintenance Disorders ||| Dyspepsia ||| Sinusitis ||| Depression ||| Thrombocytopenia ||| Migraine Disorders ||| Syncope ||| Hypotension ||| Gastrointestinal Hemorrhage ||| Pruritus ||| Urticaria ||| Urinary Retention ||| Sleep Wake Disorders ||| Amnesia ||| Constipation
	CHEMBL549	D005705	CITALOPRAM	Gallbladder Diseases	0	0.0645075	D007319 ||| D004415 ||| D012852 ||| D003863 ||| D013921 ||| D008881 ||| D013575 ||| D007022 ||| D006471 ||| D011537 ||| D014581 ||| D016055 ||| D012893 ||| D000647 ||| D003248 ||| D000505	Sleep Initiation and Maintenance Disorders ||| Dyspepsia ||| Sinusitis ||| Depression ||| Thrombocytopenia ||| Migraine Disorders ||| Syncope ||| Hypotension ||| Gastrointestinal Hemorrhage ||| Pruritus ||| Urticaria ||| Urinary Retention ||| Sleep Wake Disorders ||| Amnesia ||| Constipation ||| Alopecia
	CHEMBL549	D006073	CITALOPRAM	Gout	0	0.0663264	D007319 ||| D004415 ||| D012852 ||| D003863 ||| D013921 ||| D008881 ||| D013575 ||| D007022 ||| D006471 ||| D011537 ||| D014581 ||| D016055 ||| D014012 ||| D012893 ||| D000647 ||| D003248 ||| D000505	Sleep Initiation and Maintenance Disorders ||| Dyspepsia ||| Sinusitis ||| Depression ||| Thrombocytopenia ||| Migraine Disorders ||| Syncope ||| Hypotension ||| Gastrointestinal Hemorrhage ||| Pruritus ||| Urticaria ||| Urinary Retention ||| Tinnitus ||| Sleep Wake Disorders ||| Amnesia ||| Constipation ||| Alopecia
	CHEMBL549	D001145	CITALOPRAM	Arrhythmias, Cardiac	0	0.0471889	D007319 ||| D004415 ||| D012852 ||| D003863 ||| D013921 ||| D008881 ||| D013575 ||| D007022 ||| D006471 ||| D011537 ||| D014581 ||| D016055 ||| D012893 ||| D000647 ||| D003248 ||| D000505	Sleep Initiation and Maintenance Disorders ||| Dyspepsia ||| Sinusitis ||| Depression ||| Thrombocytopenia ||| Migraine Disorders ||| Syncope ||| Hypotension ||| Gastrointestinal Hemorrhage ||| Pruritus ||| Urticaria ||| Urinary Retention ||| Sleep Wake Disorders ||| Amnesia ||| Constipation ||| Alopecia
	CHEMBL549	D043183	CITALOPRAM	Irritable Bowel Syndrome	0	0.15607	D007319 ||| D004415 ||| D012852 ||| D003863 ||| D013921 ||| D008881 ||| D013575 ||| D007022 ||| D006471 ||| D011537 ||| D014581 ||| D016055 ||| D012893 ||| D000647 ||| D003248 ||| D000505	Sleep Initiation and Maintenance Disorders ||| Dyspepsia ||| Sinusitis ||| Depression ||| Thrombocytopenia ||| Migraine Disorders ||| Syncope ||| Hypotension ||| Gastrointestinal Hemorrhage ||| Pruritus ||| Urticaria ||| Urinary Retention ||| Sleep Wake Disorders ||| Amnesia ||| Constipation ||| Alopecia
	CHEMBL549	D001851	CITALOPRAM	Bone Diseases, Metabolic	0	0.023098	D007319 ||| D004415 ||| D012852 ||| D003863 ||| D013921 ||| D008881 ||| D013575 ||| D007022 ||| D006471 ||| D011537 ||| D014581 ||| D016055 ||| D012893 ||| D000647 ||| D003248	Sleep Initiation and Maintenance Disorders ||| Dyspepsia ||| Sinusitis ||| Depression ||| Thrombocytopenia ||| Migraine Disorders ||| Syncope ||| Hypotension ||| Gastrointestinal Hemorrhage ||| Pruritus ||| Urticaria ||| Urinary Retention ||| Sleep Wake Disorders ||| Amnesia ||| Constipation
	CHEMBL549	D010024	CITALOPRAM	Osteoporosis	0	0.0568262	D007319 ||| D004415 ||| D012852 ||| D003863 ||| D013921 ||| D008881 ||| D013575 ||| D007022 ||| D006471 ||| D011537 ||| D014581 ||| D016055 ||| D012893 ||| D000647 ||| D003248 ||| D000505	Sleep Initiation and Maintenance Disorders ||| Dyspepsia ||| Sinusitis ||| Depression ||| Thrombocytopenia ||| Migraine Disorders ||| Syncope ||| Hypotension ||| Gastrointestinal Hemorrhage ||| Pruritus ||| Urticaria ||| Urinary Retention ||| Sleep Wake Disorders ||| Amnesia ||| Constipation ||| Alopecia
	CHEMBL549	D009443	CITALOPRAM	Neuritis	0	0.0396783	D007319 ||| D004415 ||| D012852 ||| D003863 ||| D013921 ||| D008881 ||| D013575 ||| D007022 ||| D006471 ||| D011537 ||| D014581 ||| D016055 ||| D012893 ||| D000647 ||| D003248	Sleep Initiation and Maintenance Disorders ||| Dyspepsia ||| Sinusitis ||| Depression ||| Thrombocytopenia ||| Migraine Disorders ||| Syncope ||| Hypotension ||| Gastrointestinal Hemorrhage ||| Pruritus ||| Urticaria ||| Urinary Retention ||| Sleep Wake Disorders ||| Amnesia ||| Constipation
	CHEMBL549	D010538	CITALOPRAM	Peritonitis	0	0.0832074	D007319 ||| D004415 ||| D012852 ||| D003863 ||| D013921 ||| D008881 ||| D013575 ||| D007022 ||| D006471 ||| D011537 ||| D014581 ||| D016055 ||| D012893 ||| D000647 ||| D003248 ||| D000505	Sleep Initiation and Maintenance Disorders ||| Dyspepsia ||| Sinusitis ||| Depression ||| Thrombocytopenia ||| Migraine Disorders ||| Syncope ||| Hypotension ||| Gastrointestinal Hemorrhage ||| Pruritus ||| Urticaria ||| Urinary Retention ||| Sleep Wake Disorders ||| Amnesia ||| Constipation ||| Alopecia
	CHEMBL549	D010998	CITALOPRAM	Pleurisy	0	0.0161562	D007319 ||| D004415 ||| D012852 ||| D003863 ||| D013921 ||| D008881 ||| D013575 ||| D007022 ||| D006471 ||| D011537 ||| D014581 ||| D016055 ||| D012893 ||| D000647 ||| D003248	Sleep Initiation and Maintenance Disorders ||| Dyspepsia ||| Sinusitis ||| Depression ||| Thrombocytopenia ||| Migraine Disorders ||| Syncope ||| Hypotension ||| Gastrointestinal Hemorrhage ||| Pruritus ||| Urticaria ||| Urinary Retention ||| Sleep Wake Disorders ||| Amnesia ||| Constipation
	CHEMBL549	D011565	CITALOPRAM	Psoriasis	0	0.107979	D007319 ||| D004415 ||| D012852 ||| D003863 ||| D013921 ||| D008881 ||| D013575 ||| D007022 ||| D006471 ||| D011537 ||| D014581 ||| D016055 ||| D012893 ||| D000647 ||| D003248 ||| D000505	Sleep Initiation and Maintenance Disorders ||| Dyspepsia ||| Sinusitis ||| Depression ||| Thrombocytopenia ||| Migraine Disorders ||| Syncope ||| Hypotension ||| Gastrointestinal Hemorrhage ||| Pruritus ||| Urticaria ||| Urinary Retention ||| Sleep Wake Disorders ||| Amnesia ||| Constipation ||| Alopecia
	CHEMBL549	D012163	CITALOPRAM	Retinal Detachment	0	0.0357818	D007319 ||| D004415 ||| D012852 ||| D003863 ||| D013921 ||| D008881 ||| D013575 ||| D007022 ||| D006471 ||| D011537 ||| D014581 ||| D016055 ||| D012893 ||| D000647 ||| D003248 ||| D000505	Sleep Initiation and Maintenance Disorders ||| Dyspepsia ||| Sinusitis ||| Depression ||| Thrombocytopenia ||| Migraine Disorders ||| Syncope ||| Hypotension ||| Gastrointestinal Hemorrhage ||| Pruritus ||| Urticaria ||| Urinary Retention ||| Sleep Wake Disorders ||| Amnesia ||| Constipation ||| Alopecia
	CHEMBL549	D012393	CITALOPRAM	Rosacea	0	0.0594568	D007319 ||| D004415 ||| D012852 ||| D003863 ||| D013921 ||| D008881 ||| D013575 ||| D007022 ||| D006471 ||| D011537 ||| D014581 ||| D016055 ||| D012893 ||| D000647 ||| D003248 ||| D000505	Sleep Initiation and Maintenance Disorders ||| Dyspepsia ||| Sinusitis ||| Depression ||| Thrombocytopenia ||| Migraine Disorders ||| Syncope ||| Hypotension ||| Gastrointestinal Hemorrhage ||| Pruritus ||| Urticaria ||| Urinary Retention ||| Sleep Wake Disorders ||| Amnesia ||| Constipation ||| Alopecia
	CHEMBL549	D006042	CITALOPRAM	Goiter	0	0.0259138	D007319 ||| D004415 ||| D012852 ||| D003863 ||| D013921 ||| D008881 ||| D013575 ||| D007022 ||| D006471 ||| D011537 ||| D014581 ||| D016055 ||| D012893 ||| D000647 ||| D003248 ||| D000505	Sleep Initiation and Maintenance Disorders ||| Dyspepsia ||| Sinusitis ||| Depression ||| Thrombocytopenia ||| Migraine Disorders ||| Syncope ||| Hypotension ||| Gastrointestinal Hemorrhage ||| Pruritus ||| Urticaria ||| Urinary Retention ||| Sleep Wake Disorders ||| Amnesia ||| Constipation ||| Alopecia
	CHEMBL549	D002546	CITALOPRAM	Ischemic Attack, Transient	0	0.0543826	D007319 ||| D004415 ||| D012852 ||| D003863 ||| D013921 ||| D008881 ||| D013575 ||| D007022 ||| D006471 ||| D011537 ||| D014581 ||| D016055 ||| D012893 ||| D000647 ||| D003248	Sleep Initiation and Maintenance Disorders ||| Dyspepsia ||| Sinusitis ||| Depression ||| Thrombocytopenia ||| Migraine Disorders ||| Syncope ||| Hypotension ||| Gastrointestinal Hemorrhage ||| Pruritus ||| Urticaria ||| Urinary Retention ||| Sleep Wake Disorders ||| Amnesia ||| Constipation
	CHEMBL549	D000083242	CITALOPRAM	Ischemic Stroke	0	0.04137	D007319 ||| D004415 ||| D012852 ||| D003863 ||| D013921 ||| D008881 ||| D013575 ||| D007022 ||| D006471 ||| D011537 ||| D014581 ||| D016055 ||| D012893 ||| D000647 ||| D003248 ||| D000505	Sleep Initiation and Maintenance Disorders ||| Dyspepsia ||| Sinusitis ||| Depression ||| Thrombocytopenia ||| Migraine Disorders ||| Syncope ||| Hypotension ||| Gastrointestinal Hemorrhage ||| Pruritus ||| Urticaria ||| Urinary Retention ||| Sleep Wake Disorders ||| Amnesia ||| Constipation ||| Alopecia
	CHEMBL549	D012891	CITALOPRAM	Sleep Apnea Syndromes	0	0.916778	D007319 ||| D004415 ||| D012852 ||| D003863 ||| D013921 ||| D008881 ||| D013575 ||| D007022 ||| D006471 ||| D011537 ||| D014581 ||| D016055 ||| D012893 ||| D000647 ||| D003248 ||| D000505	Sleep Initiation and Maintenance Disorders ||| Dyspepsia ||| Sinusitis ||| Depression ||| Thrombocytopenia ||| Migraine Disorders ||| Syncope ||| Hypotension ||| Gastrointestinal Hemorrhage ||| Pruritus ||| Urticaria ||| Urinary Retention ||| Sleep Wake Disorders ||| Amnesia ||| Constipation ||| Alopecia
	CHEMBL549	D013921	CITALOPRAM	Thrombocytopenia	1	0.0460357	D007319 ||| D004415 ||| D012852 ||| D003863 ||| D008881 ||| D013575 ||| D007022 ||| D006471 ||| D011537 ||| D014581 ||| D016055 ||| D012893 ||| D000647 ||| D003248	Sleep Initiation and Maintenance Disorders ||| Dyspepsia ||| Sinusitis ||| Depression ||| Migraine Disorders ||| Syncope ||| Hypotension ||| Gastrointestinal Hemorrhage ||| Pruritus ||| Urticaria ||| Urinary Retention ||| Sleep Wake Disorders ||| Amnesia ||| Constipation
	CHEMBL549	D015179	CITALOPRAM	Colorectal Neoplasms	0	0.0473126	D007319 ||| D012852 ||| D003863 ||| D008881 ||| D014581 ||| D014012 ||| D012893 ||| D000647 ||| D003248 ||| D000505	Sleep Initiation and Maintenance Disorders ||| Sinusitis ||| Depression ||| Migraine Disorders ||| Urticaria ||| Tinnitus ||| Sleep Wake Disorders ||| Amnesia ||| Constipation ||| Alopecia
	CHEMBL549	D006627	CITALOPRAM	Hirschsprung Disease	0	0.0664135	D007319 ||| D012852 ||| D003863 ||| D008881 ||| D014581 ||| D012893 ||| D000647 ||| D003248 ||| D000505	Sleep Initiation and Maintenance Disorders ||| Sinusitis ||| Depression ||| Migraine Disorders ||| Urticaria ||| Sleep Wake Disorders ||| Amnesia ||| Constipation ||| Alopecia
	CHEMBL549	D013964	CITALOPRAM	Thyroid Neoplasms	0	0.0411613	D007319 ||| D012852 ||| D003863 ||| D008881 ||| D014581 ||| D012893 ||| D000647 ||| D003248 ||| D000505	Sleep Initiation and Maintenance Disorders ||| Sinusitis ||| Depression ||| Migraine Disorders ||| Urticaria ||| Sleep Wake Disorders ||| Amnesia ||| Constipation ||| Alopecia
	CHEMBL549	D010001	CITALOPRAM	Osteitis Deformans	0	0.00458653	D007319 ||| D012852 ||| D003863 ||| D008881 ||| D014581 ||| D012893 ||| D000647 ||| D003248 ||| D000505	Sleep Initiation and Maintenance Disorders ||| Sinusitis ||| Depression ||| Migraine Disorders ||| Urticaria ||| Sleep Wake Disorders ||| Amnesia ||| Constipation ||| Alopecia
	CHEMBL549	D007018	CITALOPRAM	Hypopituitarism	0	0.137798	D007319 ||| D012852 ||| D003863 ||| D008881 ||| D014581 ||| D012893 ||| D000647 ||| D003248 ||| D000505	Sleep Initiation and Maintenance Disorders ||| Sinusitis ||| Depression ||| Migraine Disorders ||| Urticaria ||| Sleep Wake Disorders ||| Amnesia ||| Constipation ||| Alopecia
	CHEMBL549	D020246	CITALOPRAM	Venous Thrombosis	0	0.0151357	D007319 ||| D012852 ||| D003863 ||| D008881 ||| D014581 ||| D012893 ||| D000647 ||| D003248 ||| D000505	Sleep Initiation and Maintenance Disorders ||| Sinusitis ||| Depression ||| Migraine Disorders ||| Urticaria ||| Sleep Wake Disorders ||| Amnesia ||| Constipation ||| Alopecia
	CHEMBL549	D000075224	CITALOPRAM	Cardiac Conduction System Disease	0	0.0233071	D007319 ||| D004415 ||| D012852 ||| D003863 ||| D013921 ||| D008881 ||| D013575 ||| D007022 ||| D006471 ||| D011537 ||| D014581 ||| D016055 ||| D012893 ||| D000647 ||| D003248	Sleep Initiation and Maintenance Disorders ||| Dyspepsia ||| Sinusitis ||| Depression ||| Thrombocytopenia ||| Migraine Disorders ||| Syncope ||| Hypotension ||| Gastrointestinal Hemorrhage ||| Pruritus ||| Urticaria ||| Urinary Retention ||| Sleep Wake Disorders ||| Amnesia ||| Constipation
	CHEMBL549	D003731	CITALOPRAM	Dental Caries	0	0.0193048	D007319 ||| D004415 ||| D012852 ||| D003863 ||| D013921 ||| D008881 ||| D013575 ||| D007022 ||| D006471 ||| D011537 ||| D014581 ||| D016055 ||| D012893 ||| D000647 ||| D003248 ||| D000505	Sleep Initiation and Maintenance Disorders ||| Dyspepsia ||| Sinusitis ||| Depression ||| Thrombocytopenia ||| Migraine Disorders ||| Syncope ||| Hypotension ||| Gastrointestinal Hemorrhage ||| Pruritus ||| Urticaria ||| Urinary Retention ||| Sleep Wake Disorders ||| Amnesia ||| Constipation ||| Alopecia
	CHEMBL549	D005242	CITALOPRAM	Fecal Incontinence	0	0.0303831	D007319 ||| D004415 ||| D012852 ||| D003863 ||| D013921 ||| D008881 ||| D013575 ||| D007022 ||| D006471 ||| D011537 ||| D014581 ||| D016055 ||| D012893 ||| D000647 ||| D003248	Sleep Initiation and Maintenance Disorders ||| Dyspepsia ||| Sinusitis ||| Depression ||| Thrombocytopenia ||| Migraine Disorders ||| Syncope ||| Hypotension ||| Gastrointestinal Hemorrhage ||| Pruritus ||| Urticaria ||| Urinary Retention ||| Sleep Wake Disorders ||| Amnesia ||| Constipation
	CHEMBL549	D016055	CITALOPRAM	Urinary Retention	1	0.0371615	D007319 ||| D004415 ||| D012852 ||| D003863 ||| D013921 ||| D008881 ||| D013575 ||| D007022 ||| D006471 ||| D011537 ||| D014581 ||| D012893 ||| D000647 ||| D003248	Sleep Initiation and Maintenance Disorders ||| Dyspepsia ||| Sinusitis ||| Depression ||| Thrombocytopenia ||| Migraine Disorders ||| Syncope ||| Hypotension ||| Gastrointestinal Hemorrhage ||| Pruritus ||| Urticaria ||| Sleep Wake Disorders ||| Amnesia ||| Constipation
	CHEMBL549	D011141	CITALOPRAM	Polyuria	0	0.046594	D007319 ||| D004415 ||| D012852 ||| D003863 ||| D013921 ||| D008881 ||| D013575 ||| D007022 ||| D006471 ||| D011537 ||| D014581 ||| D016055 ||| D012893 ||| D000647 ||| D003248	Sleep Initiation and Maintenance Disorders ||| Dyspepsia ||| Sinusitis ||| Depression ||| Thrombocytopenia ||| Migraine Disorders ||| Syncope ||| Hypotension ||| Gastrointestinal Hemorrhage ||| Pruritus ||| Urticaria ||| Urinary Retention ||| Sleep Wake Disorders ||| Amnesia ||| Constipation
	CHEMBL549	D007762	CITALOPRAM	Labyrinthitis	0	0.00341492	D007319 ||| D004415 ||| D012852 ||| D003863 ||| D013921 ||| D008881 ||| D013575 ||| D007022 ||| D006471 ||| D011537 ||| D014581 ||| D016055 ||| D012893 ||| D000647 ||| D003248	Sleep Initiation and Maintenance Disorders ||| Dyspepsia ||| Sinusitis ||| Depression ||| Thrombocytopenia ||| Migraine Disorders ||| Syncope ||| Hypotension ||| Gastrointestinal Hemorrhage ||| Pruritus ||| Urticaria ||| Urinary Retention ||| Sleep Wake Disorders ||| Amnesia ||| Constipation
	CHEMBL549	D012878	CITALOPRAM	Skin Neoplasms	0	0.0154394	D007319 ||| D004415 ||| D012852 ||| D003863 ||| D013921 ||| D008881 ||| D013575 ||| D007022 ||| D006471 ||| D011537 ||| D014581 ||| D016055 ||| D012893 ||| D000647 ||| D003248	Sleep Initiation and Maintenance Disorders ||| Dyspepsia ||| Sinusitis ||| Depression ||| Thrombocytopenia ||| Migraine Disorders ||| Syncope ||| Hypotension ||| Gastrointestinal Hemorrhage ||| Pruritus ||| Urticaria ||| Urinary Retention ||| Sleep Wake Disorders ||| Amnesia ||| Constipation
	CHEMBL549	D009260	CITALOPRAM	Nail Diseases	0	0.0344128	D007319 ||| D004415 ||| D012852 ||| D003863 ||| D013921 ||| D008881 ||| D013575 ||| D007022 ||| D006471 ||| D011537 ||| D014581 ||| D016055 ||| D012893 ||| D000647 ||| D003248	Sleep Initiation and Maintenance Disorders ||| Dyspepsia ||| Sinusitis ||| Depression ||| Thrombocytopenia ||| Migraine Disorders ||| Syncope ||| Hypotension ||| Gastrointestinal Hemorrhage ||| Pruritus ||| Urticaria ||| Urinary Retention ||| Sleep Wake Disorders ||| Amnesia ||| Constipation
	CHEMBL549	D016491	CITALOPRAM	Peripheral Vascular Diseases	0	0.0363258	D007319 ||| D004415 ||| D012852 ||| D003863 ||| D013921 ||| D008881 ||| D013575 ||| D007022 ||| D006471 ||| D011537 ||| D014581 ||| D016055 ||| D012893 ||| D000647 ||| D003248	Sleep Initiation and Maintenance Disorders ||| Dyspepsia ||| Sinusitis ||| Depression ||| Thrombocytopenia ||| Migraine Disorders ||| Syncope ||| Hypotension ||| Gastrointestinal Hemorrhage ||| Pruritus ||| Urticaria ||| Urinary Retention ||| Sleep Wake Disorders ||| Amnesia ||| Constipation
	CHEMBL549	D011111	CITALOPRAM	Polymyalgia Rheumatica	0	0.048387	D007319 ||| D004415 ||| D012852 ||| D003863 ||| D013921 ||| D008881 ||| D013575 ||| D007022 ||| D006471 ||| D011537 ||| D014581 ||| D016055 ||| D012893 ||| D000647 ||| D003248	Sleep Initiation and Maintenance Disorders ||| Dyspepsia ||| Sinusitis ||| Depression ||| Thrombocytopenia ||| Migraine Disorders ||| Syncope ||| Hypotension ||| Gastrointestinal Hemorrhage ||| Pruritus ||| Urticaria ||| Urinary Retention ||| Sleep Wake Disorders ||| Amnesia ||| Constipation
	CHEMBL549	D013118	CITALOPRAM	Spinal Cord Diseases	0	0.0230183	D007319 ||| D004415 ||| D012852 ||| D003863 ||| D013921 ||| D008881 ||| D013575 ||| D007022 ||| D006471 ||| D011537 ||| D014581 ||| D016055 ||| D012893 ||| D000647 ||| D003248 ||| D000505	Sleep Initiation and Maintenance Disorders ||| Dyspepsia ||| Sinusitis ||| Depression ||| Thrombocytopenia ||| Migraine Disorders ||| Syncope ||| Hypotension ||| Gastrointestinal Hemorrhage ||| Pruritus ||| Urticaria ||| Urinary Retention ||| Sleep Wake Disorders ||| Amnesia ||| Constipation ||| Alopecia
	CHEMBL549	D014581	CITALOPRAM	Urticaria	1	0.0544865	D007319 ||| D004415 ||| D012852 ||| D003863 ||| D013921 ||| D008881 ||| D013575 ||| D007022 ||| D006471 ||| D011537 ||| D016055 ||| D012893 ||| D000647 ||| D003248 ||| D000505	Sleep Initiation and Maintenance Disorders ||| Dyspepsia ||| Sinusitis ||| Depression ||| Thrombocytopenia ||| Migraine Disorders ||| Syncope ||| Hypotension ||| Gastrointestinal Hemorrhage ||| Pruritus ||| Urinary Retention ||| Sleep Wake Disorders ||| Amnesia ||| Constipation ||| Alopecia
	CHEMBL549	D014648	CITALOPRAM	Varicose Veins	0	0.00950573	D007319 ||| D004415 ||| D012852 ||| D003863 ||| D013921 ||| D008881 ||| D013575 ||| D007022 ||| D006471 ||| D011537 ||| D014581 ||| D016055 ||| D012893 ||| D000647 ||| D003248 ||| D000505	Sleep Initiation and Maintenance Disorders ||| Dyspepsia ||| Sinusitis ||| Depression ||| Thrombocytopenia ||| Migraine Disorders ||| Syncope ||| Hypotension ||| Gastrointestinal Hemorrhage ||| Pruritus ||| Urticaria ||| Urinary Retention ||| Sleep Wake Disorders ||| Amnesia ||| Constipation ||| Alopecia
	CHEMBL549	D010031	CITALOPRAM	Otitis	0	0.019029	D007319 ||| D004415 ||| D012852 ||| D003863 ||| D013921 ||| D008881 ||| D013575 ||| D007022 ||| D006471 ||| D011537 ||| D014581 ||| D016055 ||| D012893 ||| D000647 ||| D003248 ||| D000505	Sleep Initiation and Maintenance Disorders ||| Dyspepsia ||| Sinusitis ||| Depression ||| Thrombocytopenia ||| Migraine Disorders ||| Syncope ||| Hypotension ||| Gastrointestinal Hemorrhage ||| Pruritus ||| Urticaria ||| Urinary Retention ||| Sleep Wake Disorders ||| Amnesia ||| Constipation ||| Alopecia
	CHEMBL549	D019966	CITALOPRAM	Substance-Related Disorders	0	0.0287051	D007319 ||| D004415 ||| D012852 ||| D003863 ||| D013921 ||| D008881 ||| D013575 ||| D007022 ||| D006471 ||| D011537 ||| D014581 ||| D016055 ||| D012893 ||| D000647 ||| D003248	Sleep Initiation and Maintenance Disorders ||| Dyspepsia ||| Sinusitis ||| Depression ||| Thrombocytopenia ||| Migraine Disorders ||| Syncope ||| Hypotension ||| Gastrointestinal Hemorrhage ||| Pruritus ||| Urticaria ||| Urinary Retention ||| Sleep Wake Disorders ||| Amnesia ||| Constipation
	CHEMBL549	D015155	CITALOPRAM	Esophageal Spasm, Diffuse	0	0.031442	D007319 ||| D004415 ||| D012852 ||| D003863 ||| D013921 ||| D008881 ||| D013575 ||| D007022 ||| D006471 ||| D011537 ||| D014581 ||| D016055 ||| D012893 ||| D000647 ||| D003248 ||| D000505	Sleep Initiation and Maintenance Disorders ||| Dyspepsia ||| Sinusitis ||| Depression ||| Thrombocytopenia ||| Migraine Disorders ||| Syncope ||| Hypotension ||| Gastrointestinal Hemorrhage ||| Pruritus ||| Urticaria ||| Urinary Retention ||| Sleep Wake Disorders ||| Amnesia ||| Constipation ||| Alopecia
	CHEMBL1131	D001289	ACITRETIN	Attention Deficit Disorder with Hyperactivity	0	0.077416	D000505 ||| D008881 ||| D003248 ||| D005756 ||| D006484 ||| D003863 ||| D007319 ||| D000152 ||| D004485 ||| D010031 ||| D011565 ||| D014581 ||| D014012 ||| D012852 ||| D034381	Alopecia ||| Migraine Disorders ||| Constipation ||| Gastritis ||| Hemorrhoids ||| Depression ||| Sleep Initiation and Maintenance Disorders ||| Acne Vulgaris ||| Eczema ||| Otitis ||| Psoriasis ||| Urticaria ||| Tinnitus ||| Sinusitis ||| Hearing Loss
	CHEMBL1131	D001008	ACITRETIN	Anxiety Disorders	0	0.0852674	D000505 ||| D009260 ||| D011537 ||| D008881 ||| D009443 ||| D014060 ||| D003248 ||| D004415 ||| D004941 ||| D005756 ||| D006484 ||| D003863 ||| D007319 ||| D000152 ||| D004485 ||| D010031 ||| D011565 ||| D014581 ||| D014012 ||| D012852 ||| D034381	Alopecia ||| Nail Diseases ||| Pruritus ||| Migraine Disorders ||| Neuritis ||| Tongue Diseases ||| Constipation ||| Dyspepsia ||| Esophagitis ||| Gastritis ||| Hemorrhoids ||| Depression ||| Sleep Initiation and Maintenance Disorders ||| Acne Vulgaris ||| Eczema ||| Otitis ||| Psoriasis ||| Urticaria ||| Tinnitus ||| Sinusitis ||| Hearing Loss
	CHEMBL1131	D013313	ACITRETIN	Stress Disorders, Post-Traumatic	0	0.123561	D000505 ||| D008881 ||| D003248 ||| D005756 ||| D006484 ||| D003863 ||| D007319 ||| D000152 ||| D004485 ||| D010031 ||| D011565 ||| D014581 ||| D014012 ||| D012852 ||| D034381	Alopecia ||| Migraine Disorders ||| Constipation ||| Gastritis ||| Hemorrhoids ||| Depression ||| Sleep Initiation and Maintenance Disorders ||| Acne Vulgaris ||| Eczema ||| Otitis ||| Psoriasis ||| Urticaria ||| Tinnitus ||| Sinusitis ||| Hearing Loss
	CHEMBL1131	D000856	ACITRETIN	Anorexia Nervosa	0	0.0650015	D000505 ||| D008881 ||| D003248 ||| D005756 ||| D006484 ||| D003863 ||| D007319 ||| D000152 ||| D004485 ||| D010031 ||| D011565 ||| D014581 ||| D014012 ||| D012852 ||| D034381	Alopecia ||| Migraine Disorders ||| Constipation ||| Gastritis ||| Hemorrhoids ||| Depression ||| Sleep Initiation and Maintenance Disorders ||| Acne Vulgaris ||| Eczema ||| Otitis ||| Psoriasis ||| Urticaria ||| Tinnitus ||| Sinusitis ||| Hearing Loss
	CHEMBL1131	D015228	ACITRETIN	Hypertriglyceridemia	0	0.0583642	D000505 ||| D008881 ||| D003248 ||| D005756 ||| D006484 ||| D003863 ||| D007319 ||| D000152 ||| D004485 ||| D010031 ||| D011565 ||| D014581 ||| D014012 ||| D012852 ||| D034381	Alopecia ||| Migraine Disorders ||| Constipation ||| Gastritis ||| Hemorrhoids ||| Depression ||| Sleep Initiation and Maintenance Disorders ||| Acne Vulgaris ||| Eczema ||| Otitis ||| Psoriasis ||| Urticaria ||| Tinnitus ||| Sinusitis ||| Hearing Loss
	CHEMBL1131	D003324	ACITRETIN	Coronary Artery Disease	0	0.0442246	D000505 ||| D009260 ||| D011537 ||| D008881 ||| D009443 ||| D014060 ||| D003248 ||| D004415 ||| D004941 ||| D005756 ||| D006484 ||| D003863 ||| D007319 ||| D000152 ||| D004485 ||| D010031 ||| D011565 ||| D014581 ||| D014012 ||| D012852 ||| D034381	Alopecia ||| Nail Diseases ||| Pruritus ||| Migraine Disorders ||| Neuritis ||| Tongue Diseases ||| Constipation ||| Dyspepsia ||| Esophagitis ||| Gastritis ||| Hemorrhoids ||| Depression ||| Sleep Initiation and Maintenance Disorders ||| Acne Vulgaris ||| Eczema ||| Otitis ||| Psoriasis ||| Urticaria ||| Tinnitus ||| Sinusitis ||| Hearing Loss
	CHEMBL1131	D009765	ACITRETIN	Obesity	0	0.0694304	D000505 ||| D009260 ||| D011537 ||| D008881 ||| D009443 ||| D014060 ||| D003248 ||| D004415 ||| D004941 ||| D005756 ||| D006484 ||| D003863 ||| D007319 ||| D000152 ||| D004485 ||| D010031 ||| D011565 ||| D014581 ||| D014012 ||| D012852 ||| D034381	Alopecia ||| Nail Diseases ||| Pruritus ||| Migraine Disorders ||| Neuritis ||| Tongue Diseases ||| Constipation ||| Dyspepsia ||| Esophagitis ||| Gastritis ||| Hemorrhoids ||| Depression ||| Sleep Initiation and Maintenance Disorders ||| Acne Vulgaris ||| Eczema ||| Otitis ||| Psoriasis ||| Urticaria ||| Tinnitus ||| Sinusitis ||| Hearing Loss
	CHEMBL1131	D020177	ACITRETIN	Idiopathic Hypersomnia	0	0.0532265	D000505 ||| D008881 ||| D005756 ||| D003863 ||| D007319 ||| D004485 ||| D014012 ||| D034381	Alopecia ||| Migraine Disorders ||| Gastritis ||| Depression ||| Sleep Initiation and Maintenance Disorders ||| Eczema ||| Tinnitus ||| Hearing Loss
	CHEMBL1131	D010300	ACITRETIN	Parkinson Disease	0	0.0256603	D000505 ||| D009260 ||| D011537 ||| D008881 ||| D009443 ||| D014060 ||| D003248 ||| D004415 ||| D004941 ||| D005756 ||| D006484 ||| D003863 ||| D007319 ||| D000152 ||| D004485 ||| D010031 ||| D011565 ||| D014581 ||| D014012 ||| D012852 ||| D034381	Alopecia ||| Nail Diseases ||| Pruritus ||| Migraine Disorders ||| Neuritis ||| Tongue Diseases ||| Constipation ||| Dyspepsia ||| Esophagitis ||| Gastritis ||| Hemorrhoids ||| Depression ||| Sleep Initiation and Maintenance Disorders ||| Acne Vulgaris ||| Eczema ||| Otitis ||| Psoriasis ||| Urticaria ||| Tinnitus ||| Sinusitis ||| Hearing Loss
	CHEMBL1131	D013771	ACITRETIN	Tetralogy of Fallot	0	0.0429704	D000505 ||| D008881 ||| D003248 ||| D005756 ||| D006484 ||| D003863 ||| D007319 ||| D000152 ||| D004485 ||| D010031 ||| D011565 ||| D014581 ||| D014012 ||| D012852 ||| D034381	Alopecia ||| Migraine Disorders ||| Constipation ||| Gastritis ||| Hemorrhoids ||| Depression ||| Sleep Initiation and Maintenance Disorders ||| Acne Vulgaris ||| Eczema ||| Otitis ||| Psoriasis ||| Urticaria ||| Tinnitus ||| Sinusitis ||| Hearing Loss
	CHEMBL1131	D001172	ACITRETIN	Arthritis, Rheumatoid	0	0.0507517	D000505 ||| D009260 ||| D011537 ||| D008881 ||| D009443 ||| D014060 ||| D003248 ||| D004415 ||| D004941 ||| D005756 ||| D006484 ||| D003863 ||| D007319 ||| D000152 ||| D004485 ||| D010031 ||| D011565 ||| D014581 ||| D014012 ||| D012852 ||| D034381	Alopecia ||| Nail Diseases ||| Pruritus ||| Migraine Disorders ||| Neuritis ||| Tongue Diseases ||| Constipation ||| Dyspepsia ||| Esophagitis ||| Gastritis ||| Hemorrhoids ||| Depression ||| Sleep Initiation and Maintenance Disorders ||| Acne Vulgaris ||| Eczema ||| Otitis ||| Psoriasis ||| Urticaria ||| Tinnitus ||| Sinusitis ||| Hearing Loss
	CHEMBL1131	D003424	ACITRETIN	Crohn Disease	0	0.0474729	D000505 ||| D008881 ||| D003248 ||| D005756 ||| D006484 ||| D003863 ||| D007319 ||| D000152 ||| D004485 ||| D010031 ||| D011565 ||| D014581 ||| D014012 ||| D012852 ||| D034381	Alopecia ||| Migraine Disorders ||| Constipation ||| Gastritis ||| Hemorrhoids ||| Depression ||| Sleep Initiation and Maintenance Disorders ||| Acne Vulgaris ||| Eczema ||| Otitis ||| Psoriasis ||| Urticaria ||| Tinnitus ||| Sinusitis ||| Hearing Loss
	CHEMBL1131	D003093	ACITRETIN	Colitis, Ulcerative	0	0.0658312	D000505 ||| D008881 ||| D003248 ||| D005756 ||| D006484 ||| D003863 ||| D007319 ||| D000152 ||| D004485 ||| D010031 ||| D011565 ||| D014581 ||| D014012 ||| D012852 ||| D034381	Alopecia ||| Migraine Disorders ||| Constipation ||| Gastritis ||| Hemorrhoids ||| Depression ||| Sleep Initiation and Maintenance Disorders ||| Acne Vulgaris ||| Eczema ||| Otitis ||| Psoriasis ||| Urticaria ||| Tinnitus ||| Sinusitis ||| Hearing Loss
	CHEMBL1131	D015212	ACITRETIN	Inflammatory Bowel Diseases	0	0.0374631	D000505 ||| D009260 ||| D011537 ||| D008881 ||| D009443 ||| D014060 ||| D003248 ||| D004415 ||| D004941 ||| D005756 ||| D006484 ||| D003863 ||| D007319 ||| D000152 ||| D004485 ||| D010031 ||| D011565 ||| D014581 ||| D014012 ||| D012852 ||| D034381	Alopecia ||| Nail Diseases ||| Pruritus ||| Migraine Disorders ||| Neuritis ||| Tongue Diseases ||| Constipation ||| Dyspepsia ||| Esophagitis ||| Gastritis ||| Hemorrhoids ||| Depression ||| Sleep Initiation and Maintenance Disorders ||| Acne Vulgaris ||| Eczema ||| Otitis ||| Psoriasis ||| Urticaria ||| Tinnitus ||| Sinusitis ||| Hearing Loss
	CHEMBL1131	D002761	ACITRETIN	Cholangitis	0	0.0409378	D000505 ||| D008881 ||| D003248 ||| D005756 ||| D006484 ||| D003863 ||| D007319 ||| D000152 ||| D004485 ||| D010031 ||| D011565 ||| D014581 ||| D014012 ||| D012852 ||| D034381	Alopecia ||| Migraine Disorders ||| Constipation ||| Gastritis ||| Hemorrhoids ||| Depression ||| Sleep Initiation and Maintenance Disorders ||| Acne Vulgaris ||| Eczema ||| Otitis ||| Psoriasis ||| Urticaria ||| Tinnitus ||| Sinusitis ||| Hearing Loss
	CHEMBL1131	D017098	ACITRETIN	IgA Deficiency	0	0.0472352	D000505 ||| D008881 ||| D003248 ||| D005756 ||| D006484 ||| D003863 ||| D007319 ||| D000152 ||| D004485 ||| D010031 ||| D011565 ||| D014581 ||| D014012 ||| D012852 ||| D034381	Alopecia ||| Migraine Disorders ||| Constipation ||| Gastritis ||| Hemorrhoids ||| Depression ||| Sleep Initiation and Maintenance Disorders ||| Acne Vulgaris ||| Eczema ||| Otitis ||| Psoriasis ||| Urticaria ||| Tinnitus ||| Sinusitis ||| Hearing Loss
	CHEMBL1131	D008268	ACITRETIN	Macular Degeneration	0	0.0887826	D000505 ||| D009260 ||| D011537 ||| D008881 ||| D009443 ||| D014060 ||| D003248 ||| D004415 ||| D004941 ||| D005756 ||| D006484 ||| D003863 ||| D007319 ||| D000152 ||| D004485 ||| D010031 ||| D011565 ||| D014581 ||| D014012 ||| D012852 ||| D034381	Alopecia ||| Nail Diseases ||| Pruritus ||| Migraine Disorders ||| Neuritis ||| Tongue Diseases ||| Constipation ||| Dyspepsia ||| Esophagitis ||| Gastritis ||| Hemorrhoids ||| Depression ||| Sleep Initiation and Maintenance Disorders ||| Acne Vulgaris ||| Eczema ||| Otitis ||| Psoriasis ||| Urticaria ||| Tinnitus ||| Sinusitis ||| Hearing Loss
	CHEMBL1131	D034381	ACITRETIN	Hearing Loss	1	0.146631	D000505 ||| D008881 ||| D003248 ||| D005756 ||| D006484 ||| D003863 ||| D007319 ||| D000152 ||| D004485 ||| D010031 ||| D011565 ||| D014581 ||| D014012 ||| D012852	Alopecia ||| Migraine Disorders ||| Constipation ||| Gastritis ||| Hemorrhoids ||| Depression ||| Sleep Initiation and Maintenance Disorders ||| Acne Vulgaris ||| Eczema ||| Otitis ||| Psoriasis ||| Urticaria ||| Tinnitus ||| Sinusitis
	CHEMBL1131	D014012	ACITRETIN	Tinnitus	1	0.16618	D000505 ||| D008881 ||| D005756 ||| D003863 ||| D007319 ||| D004485 ||| D034381	Alopecia ||| Migraine Disorders ||| Gastritis ||| Depression ||| Sleep Initiation and Maintenance Disorders ||| Eczema ||| Hearing Loss
	CHEMBL1131	D000505	ACITRETIN	Alopecia	1	0.108534	D008881 ||| D003248 ||| D005756 ||| D006484 ||| D003863 ||| D007319 ||| D000152 ||| D004485 ||| D010031 ||| D011565 ||| D014581 ||| D014012 ||| D012852 ||| D034381	Migraine Disorders ||| Constipation ||| Gastritis ||| Hemorrhoids ||| Depression ||| Sleep Initiation and Maintenance Disorders ||| Acne Vulgaris ||| Eczema ||| Otitis ||| Psoriasis ||| Urticaria ||| Tinnitus ||| Sinusitis ||| Hearing Loss
	CHEMBL1131	D019226	ACITRETIN	Oral Ulcer	0	0.0668115	D000505 ||| D008881 ||| D003248 ||| D005756 ||| D006484 ||| D003863 ||| D007319 ||| D000152 ||| D004485 ||| D010031 ||| D011565 ||| D014581 ||| D014012 ||| D012852 ||| D034381	Alopecia ||| Migraine Disorders ||| Constipation ||| Gastritis ||| Hemorrhoids ||| Depression ||| Sleep Initiation and Maintenance Disorders ||| Acne Vulgaris ||| Eczema ||| Otitis ||| Psoriasis ||| Urticaria ||| Tinnitus ||| Sinusitis ||| Hearing Loss
	CHEMBL1131	D000787	ACITRETIN	Angina Pectoris	0	0.0506684	D000505 ||| D009260 ||| D011537 ||| D008881 ||| D009443 ||| D014060 ||| D003248 ||| D004415 ||| D004941 ||| D005756 ||| D006484 ||| D003863 ||| D007319 ||| D000152 ||| D004485 ||| D010031 ||| D011565 ||| D014581 ||| D014012 ||| D012852 ||| D034381	Alopecia ||| Nail Diseases ||| Pruritus ||| Migraine Disorders ||| Neuritis ||| Tongue Diseases ||| Constipation ||| Dyspepsia ||| Esophagitis ||| Gastritis ||| Hemorrhoids ||| Depression ||| Sleep Initiation and Maintenance Disorders ||| Acne Vulgaris ||| Eczema ||| Otitis ||| Psoriasis ||| Urticaria ||| Tinnitus ||| Sinusitis ||| Hearing Loss
	CHEMBL1131	D065631	ACITRETIN	Rhinitis, Allergic	0	0.175701	D000505 ||| D009260 ||| D011537 ||| D008881 ||| D009443 ||| D014060 ||| D003248 ||| D004415 ||| D004941 ||| D005756 ||| D006484 ||| D003863 ||| D007319 ||| D000152 ||| D004485 ||| D010031 ||| D011565 ||| D014581 ||| D014012 ||| D012852 ||| D034381	Alopecia ||| Nail Diseases ||| Pruritus ||| Migraine Disorders ||| Neuritis ||| Tongue Diseases ||| Constipation ||| Dyspepsia ||| Esophagitis ||| Gastritis ||| Hemorrhoids ||| Depression ||| Sleep Initiation and Maintenance Disorders ||| Acne Vulgaris ||| Eczema ||| Otitis ||| Psoriasis ||| Urticaria ||| Tinnitus ||| Sinusitis ||| Hearing Loss
	CHEMBL1131	D001249	ACITRETIN	Asthma	0	0.101674	D000505 ||| D009260 ||| D011537 ||| D008881 ||| D009443 ||| D014060 ||| D003248 ||| D004415 ||| D004941 ||| D005756 ||| D006484 ||| D003863 ||| D007319 ||| D000152 ||| D004485 ||| D010031 ||| D011565 ||| D014581 ||| D014012 ||| D012852 ||| D034381	Alopecia ||| Nail Diseases ||| Pruritus ||| Migraine Disorders ||| Neuritis ||| Tongue Diseases ||| Constipation ||| Dyspepsia ||| Esophagitis ||| Gastritis ||| Hemorrhoids ||| Depression ||| Sleep Initiation and Maintenance Disorders ||| Acne Vulgaris ||| Eczema ||| Otitis ||| Psoriasis ||| Urticaria ||| Tinnitus ||| Sinusitis ||| Hearing Loss
	CHEMBL1131	D005764	ACITRETIN	Gastroesophageal Reflux	0	0.102554	D000505 ||| D009260 ||| D011537 ||| D008881 ||| D009443 ||| D014060 ||| D003248 ||| D004415 ||| D004941 ||| D005756 ||| D006484 ||| D003863 ||| D007319 ||| D000152 ||| D004485 ||| D010031 ||| D011565 ||| D014581 ||| D014012 ||| D012852 ||| D034381	Alopecia ||| Nail Diseases ||| Pruritus ||| Migraine Disorders ||| Neuritis ||| Tongue Diseases ||| Constipation ||| Dyspepsia ||| Esophagitis ||| Gastritis ||| Hemorrhoids ||| Depression ||| Sleep Initiation and Maintenance Disorders ||| Acne Vulgaris ||| Eczema ||| Otitis ||| Psoriasis ||| Urticaria ||| Tinnitus ||| Sinusitis ||| Hearing Loss
	CHEMBL1131	D007037	ACITRETIN	Hypothyroidism	0	0.0377034	D000505 ||| D008881 ||| D003248 ||| D005756 ||| D006484 ||| D003863 ||| D007319 ||| D000152 ||| D004485 ||| D010031 ||| D011565 ||| D014581 ||| D014012 ||| D012852 ||| D034381	Alopecia ||| Migraine Disorders ||| Constipation ||| Gastritis ||| Hemorrhoids ||| Depression ||| Sleep Initiation and Maintenance Disorders ||| Acne Vulgaris ||| Eczema ||| Otitis ||| Psoriasis ||| Urticaria ||| Tinnitus ||| Sinusitis ||| Hearing Loss
	CHEMBL1131	D008881	ACITRETIN	Migraine Disorders	1	0.0337954	D000505 ||| D009260 ||| D011537 ||| D009443 ||| D014060 ||| D003248 ||| D004415 ||| D004941 ||| D005756 ||| D006484 ||| D003863 ||| D007319 ||| D000152 ||| D004485 ||| D010031 ||| D011565 ||| D014581 ||| D014012 ||| D012852 ||| D034381	Alopecia ||| Nail Diseases ||| Pruritus ||| Neuritis ||| Tongue Diseases ||| Constipation ||| Dyspepsia ||| Esophagitis ||| Gastritis ||| Hemorrhoids ||| Depression ||| Sleep Initiation and Maintenance Disorders ||| Acne Vulgaris ||| Eczema ||| Otitis ||| Psoriasis ||| Urticaria ||| Tinnitus ||| Sinusitis ||| Hearing Loss
	CHEMBL1131	D004485	ACITRETIN	Eczema	1	0.0509171	D000505 ||| D009260 ||| D011537 ||| D008881 ||| D009443 ||| D014060 ||| D003248 ||| D004415 ||| D004941 ||| D005756 ||| D006484 ||| D003863 ||| D007319 ||| D000152 ||| D010031 ||| D011565 ||| D014581 ||| D014012 ||| D012852 ||| D034381	Alopecia ||| Nail Diseases ||| Pruritus ||| Migraine Disorders ||| Neuritis ||| Tongue Diseases ||| Constipation ||| Dyspepsia ||| Esophagitis ||| Gastritis ||| Hemorrhoids ||| Depression ||| Sleep Initiation and Maintenance Disorders ||| Acne Vulgaris ||| Otitis ||| Psoriasis ||| Urticaria ||| Tinnitus ||| Sinusitis ||| Hearing Loss
	CHEMBL1131	D006937	ACITRETIN	Hypercholesterolemia	0	0.0576464	D000505 ||| D009260 ||| D011537 ||| D008881 ||| D009443 ||| D014060 ||| D003248 ||| D004415 ||| D004941 ||| D005756 ||| D006484 ||| D003863 ||| D007319 ||| D000152 ||| D004485 ||| D010031 ||| D011565 ||| D014581 ||| D014012 ||| D012852 ||| D034381	Alopecia ||| Nail Diseases ||| Pruritus ||| Migraine Disorders ||| Neuritis ||| Tongue Diseases ||| Constipation ||| Dyspepsia ||| Esophagitis ||| Gastritis ||| Hemorrhoids ||| Depression ||| Sleep Initiation and Maintenance Disorders ||| Acne Vulgaris ||| Eczema ||| Otitis ||| Psoriasis ||| Urticaria ||| Tinnitus ||| Sinusitis ||| Hearing Loss
	CHEMBL1131	D012626	ACITRETIN	Sebaceous Gland Neoplasms	0	0.0188527	D000505 ||| D008881 ||| D003248 ||| D005756 ||| D006484 ||| D003863 ||| D007319 ||| D000152 ||| D004485 ||| D010031 ||| D011565 ||| D014581 ||| D014012 ||| D012852 ||| D034381	Alopecia ||| Migraine Disorders ||| Constipation ||| Gastritis ||| Hemorrhoids ||| Depression ||| Sleep Initiation and Maintenance Disorders ||| Acne Vulgaris ||| Eczema ||| Otitis ||| Psoriasis ||| Urticaria ||| Tinnitus ||| Sinusitis ||| Hearing Loss
	CHEMBL1131	D001943	ACITRETIN	Breast Neoplasms	0	0.0261244	D000505 ||| D009260 ||| D011537 ||| D008881 ||| D009443 ||| D014060 ||| D003248 ||| D004415 ||| D004941 ||| D005756 ||| D006484 ||| D003863 ||| D007319 ||| D000152 ||| D004485 ||| D010031 ||| D011565 ||| D014581 ||| D014012 ||| D012852 ||| D034381	Alopecia ||| Nail Diseases ||| Pruritus ||| Migraine Disorders ||| Neuritis ||| Tongue Diseases ||| Constipation ||| Dyspepsia ||| Esophagitis ||| Gastritis ||| Hemorrhoids ||| Depression ||| Sleep Initiation and Maintenance Disorders ||| Acne Vulgaris ||| Eczema ||| Otitis ||| Psoriasis ||| Urticaria ||| Tinnitus ||| Sinusitis ||| Hearing Loss
	CHEMBL1131	D002280	ACITRETIN	Carcinoma, Basal Cell	0	0.0734246	D000505 ||| D009260 ||| D011537 ||| D008881 ||| D009443 ||| D014060 ||| D003248 ||| D004415 ||| D004941 ||| D005756 ||| D006484 ||| D003863 ||| D007319 ||| D000152 ||| D004485 ||| D010031 ||| D011565 ||| D014581 ||| D014012 ||| D012852 ||| D034381	Alopecia ||| Nail Diseases ||| Pruritus ||| Migraine Disorders ||| Neuritis ||| Tongue Diseases ||| Constipation ||| Dyspepsia ||| Esophagitis ||| Gastritis ||| Hemorrhoids ||| Depression ||| Sleep Initiation and Maintenance Disorders ||| Acne Vulgaris ||| Eczema ||| Otitis ||| Psoriasis ||| Urticaria ||| Tinnitus ||| Sinusitis ||| Hearing Loss
	CHEMBL1131	D000230	ACITRETIN	Adenocarcinoma	0	0.108818	D000505 ||| D008881 ||| D003248 ||| D005756 ||| D006484 ||| D003863 ||| D007319 ||| D000152 ||| D004485 ||| D010031 ||| D011565 ||| D014581 ||| D014012 ||| D012852 ||| D034381	Alopecia ||| Migraine Disorders ||| Constipation ||| Gastritis ||| Hemorrhoids ||| Depression ||| Sleep Initiation and Maintenance Disorders ||| Acne Vulgaris ||| Eczema ||| Otitis ||| Psoriasis ||| Urticaria ||| Tinnitus ||| Sinusitis ||| Hearing Loss
	CHEMBL1131	D002386	ACITRETIN	Cataract	0	0.0464939	D000505 ||| D009260 ||| D011537 ||| D008881 ||| D009443 ||| D014060 ||| D003248 ||| D004415 ||| D004941 ||| D005756 ||| D006484 ||| D003863 ||| D007319 ||| D000152 ||| D004485 ||| D010031 ||| D011565 ||| D014581 ||| D014012 ||| D012852 ||| D034381	Alopecia ||| Nail Diseases ||| Pruritus ||| Migraine Disorders ||| Neuritis ||| Tongue Diseases ||| Constipation ||| Dyspepsia ||| Esophagitis ||| Gastritis ||| Hemorrhoids ||| Depression ||| Sleep Initiation and Maintenance Disorders ||| Acne Vulgaris ||| Eczema ||| Otitis ||| Psoriasis ||| Urticaria ||| Tinnitus ||| Sinusitis ||| Hearing Loss
	CHEMBL1131	D006552	ACITRETIN	Hernia, Inguinal	0	0.0519127	D000505 ||| D009260 ||| D011537 ||| D008881 ||| D009443 ||| D014060 ||| D003248 ||| D004415 ||| D004941 ||| D005756 ||| D006484 ||| D003863 ||| D007319 ||| D000152 ||| D004485 ||| D010031 ||| D011565 ||| D014581 ||| D014012 ||| D012852 ||| D034381	Alopecia ||| Nail Diseases ||| Pruritus ||| Migraine Disorders ||| Neuritis ||| Tongue Diseases ||| Constipation ||| Dyspepsia ||| Esophagitis ||| Gastritis ||| Hemorrhoids ||| Depression ||| Sleep Initiation and Maintenance Disorders ||| Acne Vulgaris ||| Eczema ||| Otitis ||| Psoriasis ||| Urticaria ||| Tinnitus ||| Sinusitis ||| Hearing Loss
	CHEMBL1131	D012005	ACITRETIN	Rectal Prolapse	0	0.0747825	D000505 ||| D008881 ||| D003248 ||| D005756 ||| D006484 ||| D003863 ||| D007319 ||| D000152 ||| D004485 ||| D010031 ||| D011565 ||| D014581 ||| D014012 ||| D012852 ||| D034381	Alopecia ||| Migraine Disorders ||| Constipation ||| Gastritis ||| Hemorrhoids ||| Depression ||| Sleep Initiation and Maintenance Disorders ||| Acne Vulgaris ||| Eczema ||| Otitis ||| Psoriasis ||| Urticaria ||| Tinnitus ||| Sinusitis ||| Hearing Loss
	CHEMBL1131	D014029	ACITRETIN	Tobacco Use Disorder	0	0.131282	D000505 ||| D008881 ||| D003248 ||| D005756 ||| D006484 ||| D003863 ||| D007319 ||| D000152 ||| D004485 ||| D010031 ||| D011565 ||| D014581 ||| D014012 ||| D012852 ||| D034381	Alopecia ||| Migraine Disorders ||| Constipation ||| Gastritis ||| Hemorrhoids ||| Depression ||| Sleep Initiation and Maintenance Disorders ||| Acne Vulgaris ||| Eczema ||| Otitis ||| Psoriasis ||| Urticaria ||| Tinnitus ||| Sinusitis ||| Hearing Loss
	CHEMBL1131	D009203	ACITRETIN	Myocardial Infarction	0	0.0672262	D000505 ||| D009260 ||| D011537 ||| D008881 ||| D009443 ||| D014060 ||| D003248 ||| D004415 ||| D004941 ||| D005756 ||| D006484 ||| D003863 ||| D007319 ||| D000152 ||| D004485 ||| D010031 ||| D011565 ||| D014581 ||| D014012 ||| D012852 ||| D034381	Alopecia ||| Nail Diseases ||| Pruritus ||| Migraine Disorders ||| Neuritis ||| Tongue Diseases ||| Constipation ||| Dyspepsia ||| Esophagitis ||| Gastritis ||| Hemorrhoids ||| Depression ||| Sleep Initiation and Maintenance Disorders ||| Acne Vulgaris ||| Eczema ||| Otitis ||| Psoriasis ||| Urticaria ||| Tinnitus ||| Sinusitis ||| Hearing Loss
	CHEMBL1131	D005756	ACITRETIN	Gastritis	1	0.0354814	D000505 ||| D009260 ||| D011537 ||| D008881 ||| D009443 ||| D014060 ||| D003248 ||| D004415 ||| D004941 ||| D006484 ||| D003863 ||| D007319 ||| D000152 ||| D004485 ||| D010031 ||| D011565 ||| D014581 ||| D014012 ||| D012852 ||| D034381	Alopecia ||| Nail Diseases ||| Pruritus ||| Migraine Disorders ||| Neuritis ||| Tongue Diseases ||| Constipation ||| Dyspepsia ||| Esophagitis ||| Hemorrhoids ||| Depression ||| Sleep Initiation and Maintenance Disorders ||| Acne Vulgaris ||| Eczema ||| Otitis ||| Psoriasis ||| Urticaria ||| Tinnitus ||| Sinusitis ||| Hearing Loss
	CHEMBL1131	D006548	ACITRETIN	Hernia, Diaphragmatic	0	0.0423613	D000505 ||| D009260 ||| D011537 ||| D008881 ||| D009443 ||| D014060 ||| D003248 ||| D004415 ||| D004941 ||| D005756 ||| D006484 ||| D003863 ||| D007319 ||| D000152 ||| D004485 ||| D010031 ||| D011565 ||| D014581 ||| D014012 ||| D012852 ||| D034381	Alopecia ||| Nail Diseases ||| Pruritus ||| Migraine Disorders ||| Neuritis ||| Tongue Diseases ||| Constipation ||| Dyspepsia ||| Esophagitis ||| Gastritis ||| Hemorrhoids ||| Depression ||| Sleep Initiation and Maintenance Disorders ||| Acne Vulgaris ||| Eczema ||| Otitis ||| Psoriasis ||| Urticaria ||| Tinnitus ||| Sinusitis ||| Hearing Loss
	CHEMBL1131	D000076385	ACITRETIN	Diverticular Diseases	0	0.0287536	D000505 ||| D008881 ||| D003248 ||| D005756 ||| D006484 ||| D003863 ||| D007319 ||| D000152 ||| D004485 ||| D010031 ||| D011565 ||| D014581 ||| D014012 ||| D012852 ||| D034381	Alopecia ||| Migraine Disorders ||| Constipation ||| Gastritis ||| Hemorrhoids ||| Depression ||| Sleep Initiation and Maintenance Disorders ||| Acne Vulgaris ||| Eczema ||| Otitis ||| Psoriasis ||| Urticaria ||| Tinnitus ||| Sinusitis ||| Hearing Loss
	CHEMBL1131	D007319	ACITRETIN	Sleep Initiation and Maintenance Disorders	1	0.0793926	D000505 ||| D009260 ||| D011537 ||| D008881 ||| D009443 ||| D014060 ||| D003248 ||| D004415 ||| D004941 ||| D005756 ||| D006484 ||| D003863 ||| D000152 ||| D004485 ||| D010031 ||| D011565 ||| D014581 ||| D014012 ||| D012852 ||| D034381	Alopecia ||| Nail Diseases ||| Pruritus ||| Migraine Disorders ||| Neuritis ||| Tongue Diseases ||| Constipation ||| Dyspepsia ||| Esophagitis ||| Gastritis ||| Hemorrhoids ||| Depression ||| Acne Vulgaris ||| Eczema ||| Otitis ||| Psoriasis ||| Urticaria ||| Tinnitus ||| Sinusitis ||| Hearing Loss
	CHEMBL1131	D009290	ACITRETIN	Narcolepsy	0	0.0316133	D000505 ||| D009260 ||| D011537 ||| D008881 ||| D009443 ||| D014060 ||| D003248 ||| D004415 ||| D004941 ||| D005756 ||| D006484 ||| D003863 ||| D007319 ||| D000152 ||| D004485 ||| D010031 ||| D011565 ||| D014581 ||| D014012 ||| D012852 ||| D034381	Alopecia ||| Nail Diseases ||| Pruritus ||| Migraine Disorders ||| Neuritis ||| Tongue Diseases ||| Constipation ||| Dyspepsia ||| Esophagitis ||| Gastritis ||| Hemorrhoids ||| Depression ||| Sleep Initiation and Maintenance Disorders ||| Acne Vulgaris ||| Eczema ||| Otitis ||| Psoriasis ||| Urticaria ||| Tinnitus ||| Sinusitis ||| Hearing Loss
	CHEMBL1131	D003922	ACITRETIN	Diabetes Mellitus, Type 1	0	0.0851917	D000505 ||| D008881 ||| D003248 ||| D005756 ||| D006484 ||| D003863 ||| D007319 ||| D000152 ||| D004485 ||| D010031 ||| D011565 ||| D014581 ||| D014012 ||| D012852 ||| D034381	Alopecia ||| Migraine Disorders ||| Constipation ||| Gastritis ||| Hemorrhoids ||| Depression ||| Sleep Initiation and Maintenance Disorders ||| Acne Vulgaris ||| Eczema ||| Otitis ||| Psoriasis ||| Urticaria ||| Tinnitus ||| Sinusitis ||| Hearing Loss
	CHEMBL1131	D002446	ACITRETIN	Celiac Disease	0	0.0361368	D000505 ||| D008881 ||| D003248 ||| D005756 ||| D006484 ||| D003863 ||| D007319 ||| D000152 ||| D004485 ||| D010031 ||| D011565 ||| D014581 ||| D014012 ||| D012852 ||| D034381	Alopecia ||| Migraine Disorders ||| Constipation ||| Gastritis ||| Hemorrhoids ||| Depression ||| Sleep Initiation and Maintenance Disorders ||| Acne Vulgaris ||| Eczema ||| Otitis ||| Psoriasis ||| Urticaria ||| Tinnitus ||| Sinusitis ||| Hearing Loss
	CHEMBL1131	D008105	ACITRETIN	Liver Cirrhosis, Biliary	0	0.140971	D000505 ||| D008881 ||| D003248 ||| D005756 ||| D006484 ||| D003863 ||| D007319 ||| D000152 ||| D004485 ||| D010031 ||| D011565 ||| D014581 ||| D014012 ||| D012852 ||| D034381	Alopecia ||| Migraine Disorders ||| Constipation ||| Gastritis ||| Hemorrhoids ||| Depression ||| Sleep Initiation and Maintenance Disorders ||| Acne Vulgaris ||| Eczema ||| Otitis ||| Psoriasis ||| Urticaria ||| Tinnitus ||| Sinusitis ||| Hearing Loss
	CHEMBL1131	D014820	ACITRETIN	Vitiligo	0	0.0162236	D000505 ||| D008881 ||| D003248 ||| D005756 ||| D006484 ||| D003863 ||| D007319 ||| D000152 ||| D004485 ||| D010031 ||| D011565 ||| D014581 ||| D014012 ||| D012852 ||| D034381	Alopecia ||| Migraine Disorders ||| Constipation ||| Gastritis ||| Hemorrhoids ||| Depression ||| Sleep Initiation and Maintenance Disorders ||| Acne Vulgaris ||| Eczema ||| Otitis ||| Psoriasis ||| Urticaria ||| Tinnitus ||| Sinusitis ||| Hearing Loss
	CHEMBL1131	D009798	ACITRETIN	Ocular Hypertension	0	0.0364514	D000505 ||| D008881 ||| D003248 ||| D005756 ||| D006484 ||| D003863 ||| D007319 ||| D000152 ||| D004485 ||| D010031 ||| D011565 ||| D014581 ||| D014012 ||| D012852 ||| D034381	Alopecia ||| Migraine Disorders ||| Constipation ||| Gastritis ||| Hemorrhoids ||| Depression ||| Sleep Initiation and Maintenance Disorders ||| Acne Vulgaris ||| Eczema ||| Otitis ||| Psoriasis ||| Urticaria ||| Tinnitus ||| Sinusitis ||| Hearing Loss
	CHEMBL1131	D009447	ACITRETIN	Neuroblastoma	0	0.0399857	D000505 ||| D008881 ||| D003248 ||| D005756 ||| D006484 ||| D003863 ||| D007319 ||| D000152 ||| D004485 ||| D010031 ||| D011565 ||| D014581 ||| D014012 ||| D012852 ||| D034381	Alopecia ||| Migraine Disorders ||| Constipation ||| Gastritis ||| Hemorrhoids ||| Depression ||| Sleep Initiation and Maintenance Disorders ||| Acne Vulgaris ||| Eczema ||| Otitis ||| Psoriasis ||| Urticaria ||| Tinnitus ||| Sinusitis ||| Hearing Loss
	CHEMBL1131	D012559	ACITRETIN	Schizophrenia	0	0.0907863	D000505 ||| D009260 ||| D011537 ||| D008881 ||| D009443 ||| D014060 ||| D003248 ||| D004415 ||| D004941 ||| D005756 ||| D006484 ||| D003863 ||| D007319 ||| D000152 ||| D004485 ||| D010031 ||| D011565 ||| D014581 ||| D014012 ||| D012852 ||| D034381	Alopecia ||| Nail Diseases ||| Pruritus ||| Migraine Disorders ||| Neuritis ||| Tongue Diseases ||| Constipation ||| Dyspepsia ||| Esophagitis ||| Gastritis ||| Hemorrhoids ||| Depression ||| Sleep Initiation and Maintenance Disorders ||| Acne Vulgaris ||| Eczema ||| Otitis ||| Psoriasis ||| Urticaria ||| Tinnitus ||| Sinusitis ||| Hearing Loss
	CHEMBL1131	D000690	ACITRETIN	Amyotrophic Lateral Sclerosis	0	0.0335696	D000505 ||| D008881 ||| D003248 ||| D005756 ||| D006484 ||| D003863 ||| D007319 ||| D000152 ||| D004485 ||| D010031 ||| D011565 ||| D014581 ||| D014012 ||| D012852 ||| D034381	Alopecia ||| Migraine Disorders ||| Constipation ||| Gastritis ||| Hemorrhoids ||| Depression ||| Sleep Initiation and Maintenance Disorders ||| Acne Vulgaris ||| Eczema ||| Otitis ||| Psoriasis ||| Urticaria ||| Tinnitus ||| Sinusitis ||| Hearing Loss
	CHEMBL1131	D008180	ACITRETIN	Lupus Erythematosus, Systemic	0	0.0710795	D000505 ||| D009260 ||| D011537 ||| D008881 ||| D009443 ||| D014060 ||| D003248 ||| D004415 ||| D004941 ||| D005756 ||| D006484 ||| D003863 ||| D007319 ||| D000152 ||| D004485 ||| D010031 ||| D011565 ||| D014581 ||| D014012 ||| D012852 ||| D034381	Alopecia ||| Nail Diseases ||| Pruritus ||| Migraine Disorders ||| Neuritis ||| Tongue Diseases ||| Constipation ||| Dyspepsia ||| Esophagitis ||| Gastritis ||| Hemorrhoids ||| Depression ||| Sleep Initiation and Maintenance Disorders ||| Acne Vulgaris ||| Eczema ||| Otitis ||| Psoriasis ||| Urticaria ||| Tinnitus ||| Sinusitis ||| Hearing Loss
	CHEMBL1131	D000437	ACITRETIN	Alcoholism	0	0.109985	D000505 ||| D008881 ||| D003248 ||| D005756 ||| D006484 ||| D003863 ||| D007319 ||| D000152 ||| D004485 ||| D010031 ||| D011565 ||| D014581 ||| D014012 ||| D012852 ||| D034381	Alopecia ||| Migraine Disorders ||| Constipation ||| Gastritis ||| Hemorrhoids ||| Depression ||| Sleep Initiation and Maintenance Disorders ||| Acne Vulgaris ||| Eczema ||| Otitis ||| Psoriasis ||| Urticaria ||| Tinnitus ||| Sinusitis ||| Hearing Loss
	CHEMBL1131	D000067877	ACITRETIN	Autism Spectrum Disorder	0	0.0940506	D000505 ||| D008881 ||| D003248 ||| D005756 ||| D006484 ||| D003863 ||| D007319 ||| D000152 ||| D004485 ||| D010031 ||| D011565 ||| D014581 ||| D014012 ||| D012852 ||| D034381	Alopecia ||| Migraine Disorders ||| Constipation ||| Gastritis ||| Hemorrhoids ||| Depression ||| Sleep Initiation and Maintenance Disorders ||| Acne Vulgaris ||| Eczema ||| Otitis ||| Psoriasis ||| Urticaria ||| Tinnitus ||| Sinusitis ||| Hearing Loss
	CHEMBL1131	D001714	ACITRETIN	Bipolar Disorder	0	0.187155	D000505 ||| D009260 ||| D011537 ||| D008881 ||| D009443 ||| D014060 ||| D003248 ||| D004415 ||| D004941 ||| D005756 ||| D006484 ||| D003863 ||| D007319 ||| D000152 ||| D004485 ||| D010031 ||| D011565 ||| D014581 ||| D014012 ||| D012852 ||| D034381	Alopecia ||| Nail Diseases ||| Pruritus ||| Migraine Disorders ||| Neuritis ||| Tongue Diseases ||| Constipation ||| Dyspepsia ||| Esophagitis ||| Gastritis ||| Hemorrhoids ||| Depression ||| Sleep Initiation and Maintenance Disorders ||| Acne Vulgaris ||| Eczema ||| Otitis ||| Psoriasis ||| Urticaria ||| Tinnitus ||| Sinusitis ||| Hearing Loss
	CHEMBL1131	D009771	ACITRETIN	Obsessive-Compulsive Disorder	0	0.0349435	D000505 ||| D008881 ||| D003248 ||| D005756 ||| D006484 ||| D003863 ||| D007319 ||| D000152 ||| D004485 ||| D010031 ||| D011565 ||| D014581 ||| D014012 ||| D012852 ||| D034381	Alopecia ||| Migraine Disorders ||| Constipation ||| Gastritis ||| Hemorrhoids ||| Depression ||| Sleep Initiation and Maintenance Disorders ||| Acne Vulgaris ||| Eczema ||| Otitis ||| Psoriasis ||| Urticaria ||| Tinnitus ||| Sinusitis ||| Hearing Loss
	CHEMBL1131	D003924	ACITRETIN	Diabetes Mellitus, Type 2	0	0.060086	D000505 ||| D008881 ||| D003248 ||| D005756 ||| D006484 ||| D003863 ||| D007319 ||| D000152 ||| D004485 ||| D010031 ||| D011565 ||| D014581 ||| D014012 ||| D012852 ||| D034381	Alopecia ||| Migraine Disorders ||| Constipation ||| Gastritis ||| Hemorrhoids ||| Depression ||| Sleep Initiation and Maintenance Disorders ||| Acne Vulgaris ||| Eczema ||| Otitis ||| Psoriasis ||| Urticaria ||| Tinnitus ||| Sinusitis ||| Hearing Loss
	CHEMBL1131	D000544	ACITRETIN	Alzheimer Disease	0	0.0824199	D000505 ||| D008881 ||| D003248 ||| D005756 ||| D006484 ||| D003863 ||| D007319 ||| D000152 ||| D004485 ||| D010031 ||| D011565 ||| D014581 ||| D014012 ||| D012852 ||| D034381	Alopecia ||| Migraine Disorders ||| Constipation ||| Gastritis ||| Hemorrhoids ||| Depression ||| Sleep Initiation and Maintenance Disorders ||| Acne Vulgaris ||| Eczema ||| Otitis ||| Psoriasis ||| Urticaria ||| Tinnitus ||| Sinusitis ||| Hearing Loss
	CHEMBL1131	D004827	ACITRETIN	Epilepsy	0	0.0333057	D000505 ||| D009260 ||| D011537 ||| D008881 ||| D009443 ||| D014060 ||| D003248 ||| D004415 ||| D004941 ||| D005756 ||| D006484 ||| D003863 ||| D007319 ||| D000152 ||| D004485 ||| D010031 ||| D011565 ||| D014581 ||| D014012 ||| D012852 ||| D034381	Alopecia ||| Nail Diseases ||| Pruritus ||| Migraine Disorders ||| Neuritis ||| Tongue Diseases ||| Constipation ||| Dyspepsia ||| Esophagitis ||| Gastritis ||| Hemorrhoids ||| Depression ||| Sleep Initiation and Maintenance Disorders ||| Acne Vulgaris ||| Eczema ||| Otitis ||| Psoriasis ||| Urticaria ||| Tinnitus ||| Sinusitis ||| Hearing Loss
	CHEMBL1131	D005901	ACITRETIN	Glaucoma	0	0.0589705	D000505 ||| D009260 ||| D011537 ||| D008881 ||| D009443 ||| D014060 ||| D003248 ||| D004415 ||| D004941 ||| D005756 ||| D006484 ||| D003863 ||| D007319 ||| D000152 ||| D004485 ||| D010031 ||| D011565 ||| D014581 ||| D014012 ||| D012852 ||| D034381	Alopecia ||| Nail Diseases ||| Pruritus ||| Migraine Disorders ||| Neuritis ||| Tongue Diseases ||| Constipation ||| Dyspepsia ||| Esophagitis ||| Gastritis ||| Hemorrhoids ||| Depression ||| Sleep Initiation and Maintenance Disorders ||| Acne Vulgaris ||| Eczema ||| Otitis ||| Psoriasis ||| Urticaria ||| Tinnitus ||| Sinusitis ||| Hearing Loss
	CHEMBL1131	D051436	ACITRETIN	Renal Insufficiency, Chronic	0	0.0137131	D000505 ||| D008881 ||| D003248 ||| D005756 ||| D006484 ||| D003863 ||| D007319 ||| D000152 ||| D004485 ||| D010031 ||| D011565 ||| D014581 ||| D014012 ||| D012852 ||| D034381	Alopecia ||| Migraine Disorders ||| Constipation ||| Gastritis ||| Hemorrhoids ||| Depression ||| Sleep Initiation and Maintenance Disorders ||| Acne Vulgaris ||| Eczema ||| Otitis ||| Psoriasis ||| Urticaria ||| Tinnitus ||| Sinusitis ||| Hearing Loss
	CHEMBL1131	D013167	ACITRETIN	Spondylitis, Ankylosing	0	0.0657342	D000505 ||| D008881 ||| D003248 ||| D005756 ||| D006484 ||| D003863 ||| D007319 ||| D000152 ||| D004485 ||| D010031 ||| D011565 ||| D014581 ||| D014012 ||| D012852 ||| D034381	Alopecia ||| Migraine Disorders ||| Constipation ||| Gastritis ||| Hemorrhoids ||| Depression ||| Sleep Initiation and Maintenance Disorders ||| Acne Vulgaris ||| Eczema ||| Otitis ||| Psoriasis ||| Urticaria ||| Tinnitus ||| Sinusitis ||| Hearing Loss
	CHEMBL1131	D003863	ACITRETIN	Depression	1	0.106088	D000505 ||| D009260 ||| D011537 ||| D008881 ||| D009443 ||| D014060 ||| D003248 ||| D004415 ||| D004941 ||| D005756 ||| D006484 ||| D007319 ||| D000152 ||| D004485 ||| D010031 ||| D011565 ||| D014581 ||| D014012 ||| D012852 ||| D034381	Alopecia ||| Nail Diseases ||| Pruritus ||| Migraine Disorders ||| Neuritis ||| Tongue Diseases ||| Constipation ||| Dyspepsia ||| Esophagitis ||| Gastritis ||| Hemorrhoids ||| Sleep Initiation and Maintenance Disorders ||| Acne Vulgaris ||| Eczema ||| Otitis ||| Psoriasis ||| Urticaria ||| Tinnitus ||| Sinusitis ||| Hearing Loss
	CHEMBL1131	D010003	ACITRETIN	Osteoarthritis	0	0.110687	D000505 ||| D009260 ||| D011537 ||| D008881 ||| D009443 ||| D014060 ||| D003248 ||| D004415 ||| D004941 ||| D005756 ||| D006484 ||| D003863 ||| D007319 ||| D000152 ||| D004485 ||| D010031 ||| D011565 ||| D014581 ||| D014012 ||| D012852 ||| D034381	Alopecia ||| Nail Diseases ||| Pruritus ||| Migraine Disorders ||| Neuritis ||| Tongue Diseases ||| Constipation ||| Dyspepsia ||| Esophagitis ||| Gastritis ||| Hemorrhoids ||| Depression ||| Sleep Initiation and Maintenance Disorders ||| Acne Vulgaris ||| Eczema ||| Otitis ||| Psoriasis ||| Urticaria ||| Tinnitus ||| Sinusitis ||| Hearing Loss
	CHEMBL1131	D000419	ACITRETIN	Albuminuria	0	0.00654032	D000505 ||| D008881 ||| D003248 ||| D005756 ||| D006484 ||| D003863 ||| D007319 ||| D000152 ||| D004485 ||| D010031 ||| D011565 ||| D014581 ||| D014012 ||| D012852 ||| D034381	Alopecia ||| Migraine Disorders ||| Constipation ||| Gastritis ||| Hemorrhoids ||| Depression ||| Sleep Initiation and Maintenance Disorders ||| Acne Vulgaris ||| Eczema ||| Otitis ||| Psoriasis ||| Urticaria ||| Tinnitus ||| Sinusitis ||| Hearing Loss
	CHEMBL1131	D001281	ACITRETIN	Atrial Fibrillation	0	0.00874873	D000505 ||| D009260 ||| D011537 ||| D008881 ||| D009443 ||| D014060 ||| D003248 ||| D004415 ||| D004941 ||| D005756 ||| D006484 ||| D003863 ||| D007319 ||| D000152 ||| D004485 ||| D010031 ||| D011565 ||| D014581 ||| D014012 ||| D012852 ||| D034381	Alopecia ||| Nail Diseases ||| Pruritus ||| Migraine Disorders ||| Neuritis ||| Tongue Diseases ||| Constipation ||| Dyspepsia ||| Esophagitis ||| Gastritis ||| Hemorrhoids ||| Depression ||| Sleep Initiation and Maintenance Disorders ||| Acne Vulgaris ||| Eczema ||| Otitis ||| Psoriasis ||| Urticaria ||| Tinnitus ||| Sinusitis ||| Hearing Loss
	CHEMBL1131	D006973	ACITRETIN	Hypertension	0	0.0533398	D000505 ||| D009260 ||| D011537 ||| D008881 ||| D009443 ||| D014060 ||| D003248 ||| D004415 ||| D004941 ||| D005756 ||| D006484 ||| D003863 ||| D007319 ||| D000152 ||| D004485 ||| D010031 ||| D011565 ||| D014581 ||| D014012 ||| D012852 ||| D034381	Alopecia ||| Nail Diseases ||| Pruritus ||| Migraine Disorders ||| Neuritis ||| Tongue Diseases ||| Constipation ||| Dyspepsia ||| Esophagitis ||| Gastritis ||| Hemorrhoids ||| Depression ||| Sleep Initiation and Maintenance Disorders ||| Acne Vulgaris ||| Eczema ||| Otitis ||| Psoriasis ||| Urticaria ||| Tinnitus ||| Sinusitis ||| Hearing Loss
	CHEMBL1131	D006327	ACITRETIN	Heart Block	0	0.0149932	D000505 ||| D009260 ||| D011537 ||| D008881 ||| D009443 ||| D014060 ||| D003248 ||| D004415 ||| D004941 ||| D005756 ||| D006484 ||| D003863 ||| D007319 ||| D000152 ||| D004485 ||| D010031 ||| D011565 ||| D014581 ||| D012852 ||| D034381	Alopecia ||| Nail Diseases ||| Pruritus ||| Migraine Disorders ||| Neuritis ||| Tongue Diseases ||| Constipation ||| Dyspepsia ||| Esophagitis ||| Gastritis ||| Hemorrhoids ||| Depression ||| Sleep Initiation and Maintenance Disorders ||| Acne Vulgaris ||| Eczema ||| Otitis ||| Psoriasis ||| Urticaria ||| Sinusitis ||| Hearing Loss
	CHEMBL1131	D055623	ACITRETIN	Keratosis, Actinic	0	0.0207094	D000505 ||| D009260 ||| D011537 ||| D008881 ||| D009443 ||| D014060 ||| D003248 ||| D004415 ||| D004941 ||| D005756 ||| D006484 ||| D003863 ||| D007319 ||| D000152 ||| D004485 ||| D010031 ||| D011565 ||| D014581 ||| D012852 ||| D034381	Alopecia ||| Nail Diseases ||| Pruritus ||| Migraine Disorders ||| Neuritis ||| Tongue Diseases ||| Constipation ||| Dyspepsia ||| Esophagitis ||| Gastritis ||| Hemorrhoids ||| Depression ||| Sleep Initiation and Maintenance Disorders ||| Acne Vulgaris ||| Eczema ||| Otitis ||| Psoriasis ||| Urticaria ||| Sinusitis ||| Hearing Loss
	CHEMBL1131	D001991	ACITRETIN	Bronchitis	0	0.0179597	D000505 ||| D009260 ||| D011537 ||| D008881 ||| D009443 ||| D014060 ||| D003248 ||| D004415 ||| D004941 ||| D005756 ||| D006484 ||| D003863 ||| D007319 ||| D000152 ||| D004485 ||| D010031 ||| D011565 ||| D014581 ||| D012852 ||| D034381	Alopecia ||| Nail Diseases ||| Pruritus ||| Migraine Disorders ||| Neuritis ||| Tongue Diseases ||| Constipation ||| Dyspepsia ||| Esophagitis ||| Gastritis ||| Hemorrhoids ||| Depression ||| Sleep Initiation and Maintenance Disorders ||| Acne Vulgaris ||| Eczema ||| Otitis ||| Psoriasis ||| Urticaria ||| Sinusitis ||| Hearing Loss
	CHEMBL1131	D008175	ACITRETIN	Lung Neoplasms	0	0.104196	D000505 ||| D009260 ||| D011537 ||| D008881 ||| D009443 ||| D014060 ||| D003248 ||| D004415 ||| D004941 ||| D005756 ||| D006484 ||| D003863 ||| D007319 ||| D000152 ||| D004485 ||| D010031 ||| D011565 ||| D014581 ||| D012852 ||| D034381	Alopecia ||| Nail Diseases ||| Pruritus ||| Migraine Disorders ||| Neuritis ||| Tongue Diseases ||| Constipation ||| Dyspepsia ||| Esophagitis ||| Gastritis ||| Hemorrhoids ||| Depression ||| Sleep Initiation and Maintenance Disorders ||| Acne Vulgaris ||| Eczema ||| Otitis ||| Psoriasis ||| Urticaria ||| Sinusitis ||| Hearing Loss
	CHEMBL1131	D008545	ACITRETIN	Melanoma	0	0.020071	D000505 ||| D009260 ||| D011537 ||| D008881 ||| D009443 ||| D014060 ||| D003248 ||| D004415 ||| D004941 ||| D005756 ||| D006484 ||| D003863 ||| D007319 ||| D000152 ||| D004485 ||| D010031 ||| D011565 ||| D014581 ||| D012852 ||| D034381	Alopecia ||| Nail Diseases ||| Pruritus ||| Migraine Disorders ||| Neuritis ||| Tongue Diseases ||| Constipation ||| Dyspepsia ||| Esophagitis ||| Gastritis ||| Hemorrhoids ||| Depression ||| Sleep Initiation and Maintenance Disorders ||| Acne Vulgaris ||| Eczema ||| Otitis ||| Psoriasis ||| Urticaria ||| Sinusitis ||| Hearing Loss
	CHEMBL1131	D008228	ACITRETIN	Lymphoma, Non-Hodgkin	0	0.125837	D000505 ||| D009260 ||| D011537 ||| D008881 ||| D009443 ||| D014060 ||| D003248 ||| D004415 ||| D004941 ||| D005756 ||| D006484 ||| D003863 ||| D007319 ||| D000152 ||| D004485 ||| D010031 ||| D011565 ||| D014581 ||| D012852 ||| D034381	Alopecia ||| Nail Diseases ||| Pruritus ||| Migraine Disorders ||| Neuritis ||| Tongue Diseases ||| Constipation ||| Dyspepsia ||| Esophagitis ||| Gastritis ||| Hemorrhoids ||| Depression ||| Sleep Initiation and Maintenance Disorders ||| Acne Vulgaris ||| Eczema ||| Otitis ||| Psoriasis ||| Urticaria ||| Sinusitis ||| Hearing Loss
	CHEMBL1131	D002294	ACITRETIN	Carcinoma, Squamous Cell	0	0.112899	D000505 ||| D009260 ||| D011537 ||| D008881 ||| D009443 ||| D014060 ||| D003248 ||| D004415 ||| D004941 ||| D005756 ||| D006484 ||| D003863 ||| D007319 ||| D000152 ||| D004485 ||| D010031 ||| D011565 ||| D014581 ||| D012852 ||| D034381	Alopecia ||| Nail Diseases ||| Pruritus ||| Migraine Disorders ||| Neuritis ||| Tongue Diseases ||| Constipation ||| Dyspepsia ||| Esophagitis ||| Gastritis ||| Hemorrhoids ||| Depression ||| Sleep Initiation and Maintenance Disorders ||| Acne Vulgaris ||| Eczema ||| Otitis ||| Psoriasis ||| Urticaria ||| Sinusitis ||| Hearing Loss
	CHEMBL1131	D002349	ACITRETIN	Carpal Tunnel Syndrome	0	0.0737943	D000505 ||| D009260 ||| D011537 ||| D008881 ||| D009443 ||| D014060 ||| D003248 ||| D004415 ||| D004941 ||| D005756 ||| D006484 ||| D003863 ||| D007319 ||| D000152 ||| D004485 ||| D010031 ||| D011565 ||| D014581 ||| D014012 ||| D012852 ||| D034381	Alopecia ||| Nail Diseases ||| Pruritus ||| Migraine Disorders ||| Neuritis ||| Tongue Diseases ||| Constipation ||| Dyspepsia ||| Esophagitis ||| Gastritis ||| Hemorrhoids ||| Depression ||| Sleep Initiation and Maintenance Disorders ||| Acne Vulgaris ||| Eczema ||| Otitis ||| Psoriasis ||| Urticaria ||| Tinnitus ||| Sinusitis ||| Hearing Loss
	CHEMBL1131	D016883	ACITRETIN	Diabetic Ketoacidosis	0	0.0940157	D000505 ||| D009260 ||| D011537 ||| D008881 ||| D009443 ||| D014060 ||| D003248 ||| D004415 ||| D004941 ||| D005756 ||| D006484 ||| D003863 ||| D007319 ||| D000152 ||| D004485 ||| D010031 ||| D011565 ||| D014581 ||| D012852 ||| D034381	Alopecia ||| Nail Diseases ||| Pruritus ||| Migraine Disorders ||| Neuritis ||| Tongue Diseases ||| Constipation ||| Dyspepsia ||| Esophagitis ||| Gastritis ||| Hemorrhoids ||| Depression ||| Sleep Initiation and Maintenance Disorders ||| Acne Vulgaris ||| Eczema ||| Otitis ||| Psoriasis ||| Urticaria ||| Sinusitis ||| Hearing Loss
	CHEMBL1131	D001749	ACITRETIN	Urinary Bladder Neoplasms	0	0.0309074	D000505 ||| D009260 ||| D011537 ||| D008881 ||| D009443 ||| D014060 ||| D003248 ||| D004415 ||| D004941 ||| D005756 ||| D006484 ||| D003863 ||| D007319 ||| D000152 ||| D004485 ||| D010031 ||| D011565 ||| D014581 ||| D012852 ||| D034381	Alopecia ||| Nail Diseases ||| Pruritus ||| Migraine Disorders ||| Neuritis ||| Tongue Diseases ||| Constipation ||| Dyspepsia ||| Esophagitis ||| Gastritis ||| Hemorrhoids ||| Depression ||| Sleep Initiation and Maintenance Disorders ||| Acne Vulgaris ||| Eczema ||| Otitis ||| Psoriasis ||| Urticaria ||| Sinusitis ||| Hearing Loss
	CHEMBL1131	D007889	ACITRETIN	Leiomyoma	0	0.0389628	D000505 ||| D009260 ||| D011537 ||| D008881 ||| D009443 ||| D014060 ||| D003248 ||| D004415 ||| D004941 ||| D005756 ||| D006484 ||| D003863 ||| D007319 ||| D000152 ||| D004485 ||| D010031 ||| D011565 ||| D014581 ||| D012852 ||| D034381	Alopecia ||| Nail Diseases ||| Pruritus ||| Migraine Disorders ||| Neuritis ||| Tongue Diseases ||| Constipation ||| Dyspepsia ||| Esophagitis ||| Gastritis ||| Hemorrhoids ||| Depression ||| Sleep Initiation and Maintenance Disorders ||| Acne Vulgaris ||| Eczema ||| Otitis ||| Psoriasis ||| Urticaria ||| Sinusitis ||| Hearing Loss
	CHEMBL1131	D018798	ACITRETIN	Anemia, Iron-Deficiency	0	0.0648327	D000505 ||| D009260 ||| D011537 ||| D008881 ||| D009443 ||| D014060 ||| D003248 ||| D004415 ||| D004941 ||| D005756 ||| D006484 ||| D003863 ||| D007319 ||| D000152 ||| D004485 ||| D010031 ||| D011565 ||| D014581 ||| D012852 ||| D034381	Alopecia ||| Nail Diseases ||| Pruritus ||| Migraine Disorders ||| Neuritis ||| Tongue Diseases ||| Constipation ||| Dyspepsia ||| Esophagitis ||| Gastritis ||| Hemorrhoids ||| Depression ||| Sleep Initiation and Maintenance Disorders ||| Acne Vulgaris ||| Eczema ||| Otitis ||| Psoriasis ||| Urticaria ||| Sinusitis ||| Hearing Loss
	CHEMBL1131	D000380	ACITRETIN	Agranulocytosis	0	0.058546	D009260 ||| D011537 ||| D008881 ||| D009443 ||| D014060 ||| D003248 ||| D004415 ||| D004941 ||| D005756 ||| D006484 ||| D003863 ||| D007319 ||| D000152 ||| D004485 ||| D010031 ||| D011565 ||| D014581 ||| D012852	Nail Diseases ||| Pruritus ||| Migraine Disorders ||| Neuritis ||| Tongue Diseases ||| Constipation ||| Dyspepsia ||| Esophagitis ||| Gastritis ||| Hemorrhoids ||| Depression ||| Sleep Initiation and Maintenance Disorders ||| Acne Vulgaris ||| Eczema ||| Otitis ||| Psoriasis ||| Urticaria ||| Sinusitis
	CHEMBL1131	D012893	ACITRETIN	Sleep Wake Disorders	0	0.0178233	D000505 ||| D009260 ||| D011537 ||| D008881 ||| D009443 ||| D014060 ||| D003248 ||| D004415 ||| D004941 ||| D005756 ||| D006484 ||| D003863 ||| D007319 ||| D000152 ||| D004485 ||| D010031 ||| D011565 ||| D014581 ||| D012852 ||| D034381	Alopecia ||| Nail Diseases ||| Pruritus ||| Migraine Disorders ||| Neuritis ||| Tongue Diseases ||| Constipation ||| Dyspepsia ||| Esophagitis ||| Gastritis ||| Hemorrhoids ||| Depression ||| Sleep Initiation and Maintenance Disorders ||| Acne Vulgaris ||| Eczema ||| Otitis ||| Psoriasis ||| Urticaria ||| Sinusitis ||| Hearing Loss
	CHEMBL1131	D006429	ACITRETIN	Hemiplegia	0	0.0403407	D009260 ||| D011537 ||| D008881 ||| D009443 ||| D014060 ||| D003248 ||| D004415 ||| D004941 ||| D005756 ||| D006484 ||| D003863 ||| D007319 ||| D000152 ||| D004485 ||| D010031 ||| D011565 ||| D014581 ||| D012852	Nail Diseases ||| Pruritus ||| Migraine Disorders ||| Neuritis ||| Tongue Diseases ||| Constipation ||| Dyspepsia ||| Esophagitis ||| Gastritis ||| Hemorrhoids ||| Depression ||| Sleep Initiation and Maintenance Disorders ||| Acne Vulgaris ||| Eczema ||| Otitis ||| Psoriasis ||| Urticaria ||| Sinusitis
	CHEMBL1131	D011655	ACITRETIN	Pulmonary Embolism	0	0.11726	D000505 ||| D009260 ||| D011537 ||| D008881 ||| D009443 ||| D014060 ||| D003248 ||| D004415 ||| D004941 ||| D005756 ||| D006484 ||| D003863 ||| D007319 ||| D000152 ||| D004485 ||| D010031 ||| D011565 ||| D014581 ||| D012852 ||| D034381	Alopecia ||| Nail Diseases ||| Pruritus ||| Migraine Disorders ||| Neuritis ||| Tongue Diseases ||| Constipation ||| Dyspepsia ||| Esophagitis ||| Gastritis ||| Hemorrhoids ||| Depression ||| Sleep Initiation and Maintenance Disorders ||| Acne Vulgaris ||| Eczema ||| Otitis ||| Psoriasis ||| Urticaria ||| Sinusitis ||| Hearing Loss
	CHEMBL1131	D009202	ACITRETIN	Cardiomyopathies	0	0.0164735	D000505 ||| D009260 ||| D011537 ||| D008881 ||| D009443 ||| D014060 ||| D003248 ||| D004415 ||| D004941 ||| D005756 ||| D006484 ||| D003863 ||| D007319 ||| D000152 ||| D004485 ||| D010031 ||| D011565 ||| D014581 ||| D014012 ||| D012852 ||| D034381	Alopecia ||| Nail Diseases ||| Pruritus ||| Migraine Disorders ||| Neuritis ||| Tongue Diseases ||| Constipation ||| Dyspepsia ||| Esophagitis ||| Gastritis ||| Hemorrhoids ||| Depression ||| Sleep Initiation and Maintenance Disorders ||| Acne Vulgaris ||| Eczema ||| Otitis ||| Psoriasis ||| Urticaria ||| Tinnitus ||| Sinusitis ||| Hearing Loss
	CHEMBL1131	D013345	ACITRETIN	Subarachnoid Hemorrhage	0	0.103845	D000505 ||| D009260 ||| D011537 ||| D008881 ||| D009443 ||| D014060 ||| D003248 ||| D004415 ||| D004941 ||| D005756 ||| D006484 ||| D003863 ||| D007319 ||| D000152 ||| D004485 ||| D010031 ||| D011565 ||| D014581 ||| D012852 ||| D034381	Alopecia ||| Nail Diseases ||| Pruritus ||| Migraine Disorders ||| Neuritis ||| Tongue Diseases ||| Constipation ||| Dyspepsia ||| Esophagitis ||| Gastritis ||| Hemorrhoids ||| Depression ||| Sleep Initiation and Maintenance Disorders ||| Acne Vulgaris ||| Eczema ||| Otitis ||| Psoriasis ||| Urticaria ||| Sinusitis ||| Hearing Loss
	CHEMBL1131	D002543	ACITRETIN	Cerebral Hemorrhage	0	0.0206711	D000505 ||| D009260 ||| D011537 ||| D008881 ||| D009443 ||| D014060 ||| D003248 ||| D004415 ||| D004941 ||| D005756 ||| D006484 ||| D003863 ||| D007319 ||| D000152 ||| D004485 ||| D010031 ||| D011565 ||| D014581 ||| D012852 ||| D034381	Alopecia ||| Nail Diseases ||| Pruritus ||| Migraine Disorders ||| Neuritis ||| Tongue Diseases ||| Constipation ||| Dyspepsia ||| Esophagitis ||| Gastritis ||| Hemorrhoids ||| Depression ||| Sleep Initiation and Maintenance Disorders ||| Acne Vulgaris ||| Eczema ||| Otitis ||| Psoriasis ||| Urticaria ||| Sinusitis ||| Hearing Loss
	CHEMBL1131	D002544	ACITRETIN	Cerebral Infarction	0	0.0440223	D009260 ||| D011537 ||| D008881 ||| D009443 ||| D014060 ||| D003248 ||| D004415 ||| D004941 ||| D005756 ||| D006484 ||| D003863 ||| D007319 ||| D000152 ||| D004485 ||| D010031 ||| D011565 ||| D014581 ||| D012852	Nail Diseases ||| Pruritus ||| Migraine Disorders ||| Neuritis ||| Tongue Diseases ||| Constipation ||| Dyspepsia ||| Esophagitis ||| Gastritis ||| Hemorrhoids ||| Depression ||| Sleep Initiation and Maintenance Disorders ||| Acne Vulgaris ||| Eczema ||| Otitis ||| Psoriasis ||| Urticaria ||| Sinusitis
	CHEMBL1131	D050197	ACITRETIN	Arteriosclerosis	0	0.018125	D000505 ||| D009260 ||| D011537 ||| D008881 ||| D009443 ||| D014060 ||| D003248 ||| D004415 ||| D004941 ||| D005756 ||| D006484 ||| D003863 ||| D007319 ||| D000152 ||| D004485 ||| D010031 ||| D011565 ||| D014581 ||| D012852 ||| D034381	Alopecia ||| Nail Diseases ||| Pruritus ||| Migraine Disorders ||| Neuritis ||| Tongue Diseases ||| Constipation ||| Dyspepsia ||| Esophagitis ||| Gastritis ||| Hemorrhoids ||| Depression ||| Sleep Initiation and Maintenance Disorders ||| Acne Vulgaris ||| Eczema ||| Otitis ||| Psoriasis ||| Urticaria ||| Sinusitis ||| Hearing Loss
	CHEMBL1131	D010689	ACITRETIN	Phlebitis	0	0.103006	D009260 ||| D011537 ||| D008881 ||| D009443 ||| D014060 ||| D003248 ||| D004415 ||| D004941 ||| D005756 ||| D006484 ||| D003863 ||| D007319 ||| D000152 ||| D004485 ||| D010031 ||| D011565 ||| D014581 ||| D012852	Nail Diseases ||| Pruritus ||| Migraine Disorders ||| Neuritis ||| Tongue Diseases ||| Constipation ||| Dyspepsia ||| Esophagitis ||| Gastritis ||| Hemorrhoids ||| Depression ||| Sleep Initiation and Maintenance Disorders ||| Acne Vulgaris ||| Eczema ||| Otitis ||| Psoriasis ||| Urticaria ||| Sinusitis
	CHEMBL1131	D006484	ACITRETIN	Hemorrhoids	1	0.0748918	D000505 ||| D009260 ||| D011537 ||| D008881 ||| D009443 ||| D014060 ||| D003248 ||| D004415 ||| D004941 ||| D005756 ||| D003863 ||| D007319 ||| D000152 ||| D004485 ||| D010031 ||| D011565 ||| D014581 ||| D012852 ||| D034381	Alopecia ||| Nail Diseases ||| Pruritus ||| Migraine Disorders ||| Neuritis ||| Tongue Diseases ||| Constipation ||| Dyspepsia ||| Esophagitis ||| Gastritis ||| Depression ||| Sleep Initiation and Maintenance Disorders ||| Acne Vulgaris ||| Eczema ||| Otitis ||| Psoriasis ||| Urticaria ||| Sinusitis ||| Hearing Loss
	CHEMBL1131	D007022	ACITRETIN	Hypotension	0	0.0556066	D009260 ||| D011537 ||| D008881 ||| D009443 ||| D014060 ||| D003248 ||| D004415 ||| D004941 ||| D005756 ||| D006484 ||| D003863 ||| D007319 ||| D000152 ||| D004485 ||| D010031 ||| D011565 ||| D014581 ||| D012852	Nail Diseases ||| Pruritus ||| Migraine Disorders ||| Neuritis ||| Tongue Diseases ||| Constipation ||| Dyspepsia ||| Esophagitis ||| Gastritis ||| Hemorrhoids ||| Depression ||| Sleep Initiation and Maintenance Disorders ||| Acne Vulgaris ||| Eczema ||| Otitis ||| Psoriasis ||| Urticaria ||| Sinusitis
	CHEMBL1131	D012852	ACITRETIN	Sinusitis	1	0.0580919	D000505 ||| D009260 ||| D011537 ||| D008881 ||| D009443 ||| D014060 ||| D003248 ||| D004415 ||| D004941 ||| D005756 ||| D006484 ||| D003863 ||| D007319 ||| D000152 ||| D004485 ||| D010031 ||| D011565 ||| D014581 ||| D034381	Alopecia ||| Nail Diseases ||| Pruritus ||| Migraine Disorders ||| Neuritis ||| Tongue Diseases ||| Constipation ||| Dyspepsia ||| Esophagitis ||| Gastritis ||| Hemorrhoids ||| Depression ||| Sleep Initiation and Maintenance Disorders ||| Acne Vulgaris ||| Eczema ||| Otitis ||| Psoriasis ||| Urticaria ||| Hearing Loss
	CHEMBL1131	D010996	ACITRETIN	Pleural Effusion	0	0.0469311	D009260 ||| D011537 ||| D008881 ||| D009443 ||| D014060 ||| D003248 ||| D004415 ||| D004941 ||| D005756 ||| D006484 ||| D003863 ||| D007319 ||| D000152 ||| D004485 ||| D010031 ||| D011565 ||| D014581 ||| D012852	Nail Diseases ||| Pruritus ||| Migraine Disorders ||| Neuritis ||| Tongue Diseases ||| Constipation ||| Dyspepsia ||| Esophagitis ||| Gastritis ||| Hemorrhoids ||| Depression ||| Sleep Initiation and Maintenance Disorders ||| Acne Vulgaris ||| Eczema ||| Otitis ||| Psoriasis ||| Urticaria ||| Sinusitis
	CHEMBL1131	D011030	ACITRETIN	Pneumothorax	0	0.0291478	D000505 ||| D009260 ||| D011537 ||| D008881 ||| D009443 ||| D014060 ||| D003248 ||| D004415 ||| D004941 ||| D005756 ||| D006484 ||| D003863 ||| D007319 ||| D000152 ||| D004485 ||| D010031 ||| D011565 ||| D014581 ||| D012852 ||| D034381	Alopecia ||| Nail Diseases ||| Pruritus ||| Migraine Disorders ||| Neuritis ||| Tongue Diseases ||| Constipation ||| Dyspepsia ||| Esophagitis ||| Gastritis ||| Hemorrhoids ||| Depression ||| Sleep Initiation and Maintenance Disorders ||| Acne Vulgaris ||| Eczema ||| Otitis ||| Psoriasis ||| Urticaria ||| Sinusitis ||| Hearing Loss
	CHEMBL1131	D014060	ACITRETIN	Tongue Diseases	1	0.0643221	D009260 ||| D011537 ||| D008881 ||| D009443 ||| D003248 ||| D004415 ||| D004941 ||| D005756 ||| D006484 ||| D003863 ||| D007319 ||| D000152 ||| D004485 ||| D010031 ||| D011565 ||| D014581 ||| D012852	Nail Diseases ||| Pruritus ||| Migraine Disorders ||| Neuritis ||| Constipation ||| Dyspepsia ||| Esophagitis ||| Gastritis ||| Hemorrhoids ||| Depression ||| Sleep Initiation and Maintenance Disorders ||| Acne Vulgaris ||| Eczema ||| Otitis ||| Psoriasis ||| Urticaria ||| Sinusitis
	CHEMBL1131	D004941	ACITRETIN	Esophagitis	1	0.0437191	D009260 ||| D011537 ||| D008881 ||| D009443 ||| D014060 ||| D003248 ||| D004415 ||| D005756 ||| D006484 ||| D003863 ||| D007319 ||| D000152 ||| D004485 ||| D010031 ||| D011565 ||| D014581 ||| D012852	Nail Diseases ||| Pruritus ||| Migraine Disorders ||| Neuritis ||| Tongue Diseases ||| Constipation ||| Dyspepsia ||| Gastritis ||| Hemorrhoids ||| Depression ||| Sleep Initiation and Maintenance Disorders ||| Acne Vulgaris ||| Eczema ||| Otitis ||| Psoriasis ||| Urticaria ||| Sinusitis
	CHEMBL1131	D013276	ACITRETIN	Stomach Ulcer	0	0.1363	D000505 ||| D009260 ||| D011537 ||| D008881 ||| D009443 ||| D014060 ||| D003248 ||| D004415 ||| D004941 ||| D005756 ||| D006484 ||| D003863 ||| D007319 ||| D000152 ||| D004485 ||| D010031 ||| D011565 ||| D014581 ||| D012852 ||| D034381	Alopecia ||| Nail Diseases ||| Pruritus ||| Migraine Disorders ||| Neuritis ||| Tongue Diseases ||| Constipation ||| Dyspepsia ||| Esophagitis ||| Gastritis ||| Hemorrhoids ||| Depression ||| Sleep Initiation and Maintenance Disorders ||| Acne Vulgaris ||| Eczema ||| Otitis ||| Psoriasis ||| Urticaria ||| Sinusitis ||| Hearing Loss
	CHEMBL1131	D004415	ACITRETIN	Dyspepsia	1	0.119826	D009260 ||| D011537 ||| D008881 ||| D009443 ||| D014060 ||| D003248 ||| D004941 ||| D005756 ||| D006484 ||| D003863 ||| D007319 ||| D000152 ||| D004485 ||| D010031 ||| D011565 ||| D014581 ||| D012852	Nail Diseases ||| Pruritus ||| Migraine Disorders ||| Neuritis ||| Tongue Diseases ||| Constipation ||| Esophagitis ||| Gastritis ||| Hemorrhoids ||| Depression ||| Sleep Initiation and Maintenance Disorders ||| Acne Vulgaris ||| Eczema ||| Otitis ||| Psoriasis ||| Urticaria ||| Sinusitis
	CHEMBL1131	D002769	ACITRETIN	Cholelithiasis	0	0.0469751	D000505 ||| D009260 ||| D011537 ||| D008881 ||| D009443 ||| D014060 ||| D003248 ||| D004415 ||| D004941 ||| D005756 ||| D006484 ||| D003863 ||| D007319 ||| D000152 ||| D004485 ||| D010031 ||| D011565 ||| D014581 ||| D014012 ||| D012852 ||| D034381	Alopecia ||| Nail Diseases ||| Pruritus ||| Migraine Disorders ||| Neuritis ||| Tongue Diseases ||| Constipation ||| Dyspepsia ||| Esophagitis ||| Gastritis ||| Hemorrhoids ||| Depression ||| Sleep Initiation and Maintenance Disorders ||| Acne Vulgaris ||| Eczema ||| Otitis ||| Psoriasis ||| Urticaria ||| Tinnitus ||| Sinusitis ||| Hearing Loss
	CHEMBL1131	D002764	ACITRETIN	Cholecystitis	0	0.0463835	D000505 ||| D009260 ||| D011537 ||| D008881 ||| D009443 ||| D014060 ||| D003248 ||| D004415 ||| D004941 ||| D005756 ||| D006484 ||| D003863 ||| D007319 ||| D000152 ||| D004485 ||| D010031 ||| D011565 ||| D014581 ||| D012852 ||| D034381	Alopecia ||| Nail Diseases ||| Pruritus ||| Migraine Disorders ||| Neuritis ||| Tongue Diseases ||| Constipation ||| Dyspepsia ||| Esophagitis ||| Gastritis ||| Hemorrhoids ||| Depression ||| Sleep Initiation and Maintenance Disorders ||| Acne Vulgaris ||| Eczema ||| Otitis ||| Psoriasis ||| Urticaria ||| Sinusitis ||| Hearing Loss
	CHEMBL1131	D010195	ACITRETIN	Pancreatitis	0	0.102112	D000505 ||| D009260 ||| D011537 ||| D008881 ||| D009443 ||| D014060 ||| D003248 ||| D004415 ||| D004941 ||| D005756 ||| D006484 ||| D003863 ||| D007319 ||| D000152 ||| D004485 ||| D010031 ||| D011565 ||| D014581 ||| D012852 ||| D034381	Alopecia ||| Nail Diseases ||| Pruritus ||| Migraine Disorders ||| Neuritis ||| Tongue Diseases ||| Constipation ||| Dyspepsia ||| Esophagitis ||| Gastritis ||| Hemorrhoids ||| Depression ||| Sleep Initiation and Maintenance Disorders ||| Acne Vulgaris ||| Eczema ||| Otitis ||| Psoriasis ||| Urticaria ||| Sinusitis ||| Hearing Loss
	CHEMBL1131	D008286	ACITRETIN	Malabsorption Syndromes	0	0.0556765	D009260 ||| D011537 ||| D008881 ||| D009443 ||| D014060 ||| D003248 ||| D004415 ||| D004941 ||| D005756 ||| D006484 ||| D003863 ||| D007319 ||| D000152 ||| D004485 ||| D010031 ||| D011565 ||| D014581 ||| D012852	Nail Diseases ||| Pruritus ||| Migraine Disorders ||| Neuritis ||| Tongue Diseases ||| Constipation ||| Dyspepsia ||| Esophagitis ||| Gastritis ||| Hemorrhoids ||| Depression ||| Sleep Initiation and Maintenance Disorders ||| Acne Vulgaris ||| Eczema ||| Otitis ||| Psoriasis ||| Urticaria ||| Sinusitis
	CHEMBL1131	D002481	ACITRETIN	Cellulitis	0	0.0251928	D009260 ||| D011537 ||| D008881 ||| D009443 ||| D014060 ||| D003248 ||| D004415 ||| D004941 ||| D005756 ||| D006484 ||| D003863 ||| D007319 ||| D000152 ||| D004485 ||| D010031 ||| D011565 ||| D014581 ||| D012852	Nail Diseases ||| Pruritus ||| Migraine Disorders ||| Neuritis ||| Tongue Diseases ||| Constipation ||| Dyspepsia ||| Esophagitis ||| Gastritis ||| Hemorrhoids ||| Depression ||| Sleep Initiation and Maintenance Disorders ||| Acne Vulgaris ||| Eczema ||| Otitis ||| Psoriasis ||| Urticaria ||| Sinusitis
	CHEMBL1131	D011537	ACITRETIN	Pruritus	1	0.0388459	D009260 ||| D008881 ||| D009443 ||| D014060 ||| D003248 ||| D004415 ||| D004941 ||| D005756 ||| D006484 ||| D003863 ||| D007319 ||| D000152 ||| D004485 ||| D010031 ||| D011565 ||| D014581 ||| D012852	Nail Diseases ||| Migraine Disorders ||| Neuritis ||| Tongue Diseases ||| Constipation ||| Dyspepsia ||| Esophagitis ||| Gastritis ||| Hemorrhoids ||| Depression ||| Sleep Initiation and Maintenance Disorders ||| Acne Vulgaris ||| Eczema ||| Otitis ||| Psoriasis ||| Urticaria ||| Sinusitis
	CHEMBL1131	D008010	ACITRETIN	Lichen Planus	0	0.094151	D000505 ||| D009260 ||| D011537 ||| D008881 ||| D009443 ||| D014060 ||| D003248 ||| D004415 ||| D004941 ||| D005756 ||| D006484 ||| D003863 ||| D007319 ||| D000152 ||| D004485 ||| D010031 ||| D011565 ||| D014581 ||| D012852 ||| D034381	Alopecia ||| Nail Diseases ||| Pruritus ||| Migraine Disorders ||| Neuritis ||| Tongue Diseases ||| Constipation ||| Dyspepsia ||| Esophagitis ||| Gastritis ||| Hemorrhoids ||| Depression ||| Sleep Initiation and Maintenance Disorders ||| Acne Vulgaris ||| Eczema ||| Otitis ||| Psoriasis ||| Urticaria ||| Sinusitis ||| Hearing Loss
	CHEMBL1131	D017492	ACITRETIN	Keratosis, Seborrheic	0	0.0141065	D000505 ||| D009260 ||| D011537 ||| D008881 ||| D009443 ||| D014060 ||| D003248 ||| D004415 ||| D004941 ||| D005756 ||| D006484 ||| D003863 ||| D007319 ||| D000152 ||| D004485 ||| D010031 ||| D011565 ||| D014581 ||| D012852 ||| D034381	Alopecia ||| Nail Diseases ||| Pruritus ||| Migraine Disorders ||| Neuritis ||| Tongue Diseases ||| Constipation ||| Dyspepsia ||| Esophagitis ||| Gastritis ||| Hemorrhoids ||| Depression ||| Sleep Initiation and Maintenance Disorders ||| Acne Vulgaris ||| Eczema ||| Otitis ||| Psoriasis ||| Urticaria ||| Sinusitis ||| Hearing Loss
	CHEMBL1131	D011704	ACITRETIN	Pyelonephritis	0	0.0333283	D009260 ||| D011537 ||| D008881 ||| D009443 ||| D014060 ||| D003248 ||| D004415 ||| D004941 ||| D005756 ||| D006484 ||| D003863 ||| D007319 ||| D000152 ||| D004485 ||| D010031 ||| D011565 ||| D014581 ||| D012852	Nail Diseases ||| Pruritus ||| Migraine Disorders ||| Neuritis ||| Tongue Diseases ||| Constipation ||| Dyspepsia ||| Esophagitis ||| Gastritis ||| Hemorrhoids ||| Depression ||| Sleep Initiation and Maintenance Disorders ||| Acne Vulgaris ||| Eczema ||| Otitis ||| Psoriasis ||| Urticaria ||| Sinusitis
	CHEMBL1131	D058186	ACITRETIN	Acute Kidney Injury	0	0.0752853	D009260 ||| D011537 ||| D008881 ||| D009443 ||| D014060 ||| D003248 ||| D004415 ||| D004941 ||| D005756 ||| D006484 ||| D003863 ||| D007319 ||| D000152 ||| D004485 ||| D010031 ||| D011565 ||| D014581 ||| D012852	Nail Diseases ||| Pruritus ||| Migraine Disorders ||| Neuritis ||| Tongue Diseases ||| Constipation ||| Dyspepsia ||| Esophagitis ||| Gastritis ||| Hemorrhoids ||| Depression ||| Sleep Initiation and Maintenance Disorders ||| Acne Vulgaris ||| Eczema ||| Otitis ||| Psoriasis ||| Urticaria ||| Sinusitis
	CHEMBL1131	D007676	ACITRETIN	Kidney Failure, Chronic	0	0.0489386	D000505 ||| D009260 ||| D011537 ||| D008881 ||| D009443 ||| D014060 ||| D003248 ||| D004415 ||| D004941 ||| D005756 ||| D006484 ||| D003863 ||| D007319 ||| D000152 ||| D004485 ||| D010031 ||| D011565 ||| D014581 ||| D014012 ||| D012852 ||| D034381	Alopecia ||| Nail Diseases ||| Pruritus ||| Migraine Disorders ||| Neuritis ||| Tongue Diseases ||| Constipation ||| Dyspepsia ||| Esophagitis ||| Gastritis ||| Hemorrhoids ||| Depression ||| Sleep Initiation and Maintenance Disorders ||| Acne Vulgaris ||| Eczema ||| Otitis ||| Psoriasis ||| Urticaria ||| Tinnitus ||| Sinusitis ||| Hearing Loss
	CHEMBL1131	D003556	ACITRETIN	Cystitis	0	0.0401689	D000505 ||| D009260 ||| D011537 ||| D008881 ||| D009443 ||| D014060 ||| D003248 ||| D004415 ||| D004941 ||| D005756 ||| D006484 ||| D003863 ||| D007319 ||| D000152 ||| D004485 ||| D010031 ||| D011565 ||| D014581 ||| D012852 ||| D034381	Alopecia ||| Nail Diseases ||| Pruritus ||| Migraine Disorders ||| Neuritis ||| Tongue Diseases ||| Constipation ||| Dyspepsia ||| Esophagitis ||| Gastritis ||| Hemorrhoids ||| Depression ||| Sleep Initiation and Maintenance Disorders ||| Acne Vulgaris ||| Eczema ||| Otitis ||| Psoriasis ||| Urticaria ||| Sinusitis ||| Hearing Loss
	CHEMBL1131	D011470	ACITRETIN	Prostatic Hyperplasia	0	0.0263905	D000505 ||| D009260 ||| D011537 ||| D008881 ||| D009443 ||| D014060 ||| D003248 ||| D004415 ||| D004941 ||| D005756 ||| D006484 ||| D003863 ||| D007319 ||| D000152 ||| D004485 ||| D010031 ||| D011565 ||| D014581 ||| D012852 ||| D034381	Alopecia ||| Nail Diseases ||| Pruritus ||| Migraine Disorders ||| Neuritis ||| Tongue Diseases ||| Constipation ||| Dyspepsia ||| Esophagitis ||| Gastritis ||| Hemorrhoids ||| Depression ||| Sleep Initiation and Maintenance Disorders ||| Acne Vulgaris ||| Eczema ||| Otitis ||| Psoriasis ||| Urticaria ||| Sinusitis ||| Hearing Loss
	CHEMBL1131	D011472	ACITRETIN	Prostatitis	0	0.0234461	D009260 ||| D011537 ||| D008881 ||| D009443 ||| D014060 ||| D003248 ||| D004415 ||| D004941 ||| D005756 ||| D006484 ||| D003863 ||| D007319 ||| D000152 ||| D004485 ||| D010031 ||| D011565 ||| D014581 ||| D012852	Nail Diseases ||| Pruritus ||| Migraine Disorders ||| Neuritis ||| Tongue Diseases ||| Constipation ||| Dyspepsia ||| Esophagitis ||| Gastritis ||| Hemorrhoids ||| Depression ||| Sleep Initiation and Maintenance Disorders ||| Acne Vulgaris ||| Eczema ||| Otitis ||| Psoriasis ||| Urticaria ||| Sinusitis
	CHEMBL1131	D005348	ACITRETIN	Fibrocystic Breast Disease	0	0.0425119	D009260 ||| D011537 ||| D008881 ||| D009443 ||| D014060 ||| D003248 ||| D004415 ||| D004941 ||| D005756 ||| D006484 ||| D003863 ||| D007319 ||| D000152 ||| D004485 ||| D010031 ||| D011565 ||| D014581 ||| D012852	Nail Diseases ||| Pruritus ||| Migraine Disorders ||| Neuritis ||| Tongue Diseases ||| Constipation ||| Dyspepsia ||| Esophagitis ||| Gastritis ||| Hemorrhoids ||| Depression ||| Sleep Initiation and Maintenance Disorders ||| Acne Vulgaris ||| Eczema ||| Otitis ||| Psoriasis ||| Urticaria ||| Sinusitis
	CHEMBL1131	D006177	ACITRETIN	Gynecomastia	0	0.0187993	D000505 ||| D009260 ||| D011537 ||| D008881 ||| D009443 ||| D014060 ||| D003248 ||| D004415 ||| D004941 ||| D005756 ||| D006484 ||| D003863 ||| D007319 ||| D000152 ||| D004485 ||| D010031 ||| D011565 ||| D014581 ||| D012852 ||| D034381	Alopecia ||| Nail Diseases ||| Pruritus ||| Migraine Disorders ||| Neuritis ||| Tongue Diseases ||| Constipation ||| Dyspepsia ||| Esophagitis ||| Gastritis ||| Hemorrhoids ||| Depression ||| Sleep Initiation and Maintenance Disorders ||| Acne Vulgaris ||| Eczema ||| Otitis ||| Psoriasis ||| Urticaria ||| Sinusitis ||| Hearing Loss
	CHEMBL1131	D004715	ACITRETIN	Endometriosis	0	0.0335364	D000505 ||| D009260 ||| D011537 ||| D008881 ||| D009443 ||| D014060 ||| D003248 ||| D004415 ||| D004941 ||| D005756 ||| D006484 ||| D003863 ||| D007319 ||| D000152 ||| D004485 ||| D010031 ||| D011565 ||| D014581 ||| D012852 ||| D034381	Alopecia ||| Nail Diseases ||| Pruritus ||| Migraine Disorders ||| Neuritis ||| Tongue Diseases ||| Constipation ||| Dyspepsia ||| Esophagitis ||| Gastritis ||| Hemorrhoids ||| Depression ||| Sleep Initiation and Maintenance Disorders ||| Acne Vulgaris ||| Eczema ||| Otitis ||| Psoriasis ||| Urticaria ||| Sinusitis ||| Hearing Loss
	CHEMBL1131	D003680	ACITRETIN	Deglutition Disorders	0	0.113218	D009260 ||| D011537 ||| D008881 ||| D009443 ||| D014060 ||| D003248 ||| D004415 ||| D004941 ||| D005756 ||| D006484 ||| D003863 ||| D007319 ||| D000152 ||| D004485 ||| D010031 ||| D011565 ||| D014581 ||| D012852	Nail Diseases ||| Pruritus ||| Migraine Disorders ||| Neuritis ||| Tongue Diseases ||| Constipation ||| Dyspepsia ||| Esophagitis ||| Gastritis ||| Hemorrhoids ||| Depression ||| Sleep Initiation and Maintenance Disorders ||| Acne Vulgaris ||| Eczema ||| Otitis ||| Psoriasis ||| Urticaria ||| Sinusitis
	CHEMBL1131	D001201	ACITRETIN	Ascites	0	0.0114916	D009260 ||| D011537 ||| D008881 ||| D009443 ||| D014060 ||| D003248 ||| D004415 ||| D004941 ||| D005756 ||| D006484 ||| D003863 ||| D007319 ||| D000152 ||| D004485 ||| D010031 ||| D011565 ||| D014581 ||| D012852	Nail Diseases ||| Pruritus ||| Migraine Disorders ||| Neuritis ||| Tongue Diseases ||| Constipation ||| Dyspepsia ||| Esophagitis ||| Gastritis ||| Hemorrhoids ||| Depression ||| Sleep Initiation and Maintenance Disorders ||| Acne Vulgaris ||| Eczema ||| Otitis ||| Psoriasis ||| Urticaria ||| Sinusitis
	CHEMBL1131	D005076	ACITRETIN	Exanthema	0	0.0236066	D009260 ||| D011537 ||| D008881 ||| D009443 ||| D014060 ||| D003248 ||| D004415 ||| D004941 ||| D005756 ||| D006484 ||| D003863 ||| D007319 ||| D000152 ||| D004485 ||| D010031 ||| D011565 ||| D014581 ||| D012852	Nail Diseases ||| Pruritus ||| Migraine Disorders ||| Neuritis ||| Tongue Diseases ||| Constipation ||| Dyspepsia ||| Esophagitis ||| Gastritis ||| Hemorrhoids ||| Depression ||| Sleep Initiation and Maintenance Disorders ||| Acne Vulgaris ||| Eczema ||| Otitis ||| Psoriasis ||| Urticaria ||| Sinusitis
	CHEMBL1131	D014717	ACITRETIN	Vertigo	0	0.0145671	D000505 ||| D009260 ||| D011537 ||| D008881 ||| D009443 ||| D014060 ||| D003248 ||| D004415 ||| D004941 ||| D005756 ||| D006484 ||| D003863 ||| D007319 ||| D000152 ||| D004485 ||| D010031 ||| D011565 ||| D014581 ||| D012852 ||| D034381	Alopecia ||| Nail Diseases ||| Pruritus ||| Migraine Disorders ||| Neuritis ||| Tongue Diseases ||| Constipation ||| Dyspepsia ||| Esophagitis ||| Gastritis ||| Hemorrhoids ||| Depression ||| Sleep Initiation and Maintenance Disorders ||| Acne Vulgaris ||| Eczema ||| Otitis ||| Psoriasis ||| Urticaria ||| Sinusitis ||| Hearing Loss
	CHEMBL1131	D013575	ACITRETIN	Syncope	0	0.0155691	D009260 ||| D011537 ||| D008881 ||| D009443 ||| D014060 ||| D003248 ||| D004415 ||| D004941 ||| D005756 ||| D006484 ||| D003863 ||| D007319 ||| D000152 ||| D004485 ||| D010031 ||| D011565 ||| D014581 ||| D012852	Nail Diseases ||| Pruritus ||| Migraine Disorders ||| Neuritis ||| Tongue Diseases ||| Constipation ||| Dyspepsia ||| Esophagitis ||| Gastritis ||| Hemorrhoids ||| Depression ||| Sleep Initiation and Maintenance Disorders ||| Acne Vulgaris ||| Eczema ||| Otitis ||| Psoriasis ||| Urticaria ||| Sinusitis
	CHEMBL1131	D007766	ACITRETIN	Lacrimal Apparatus Diseases	0	0.0523638	D009260 ||| D011537 ||| D008881 ||| D009443 ||| D014060 ||| D003248 ||| D004415 ||| D004941 ||| D005756 ||| D006484 ||| D003863 ||| D007319 ||| D000152 ||| D004485 ||| D010031 ||| D011565 ||| D014581 ||| D012852	Nail Diseases ||| Pruritus ||| Migraine Disorders ||| Neuritis ||| Tongue Diseases ||| Constipation ||| Dyspepsia ||| Esophagitis ||| Gastritis ||| Hemorrhoids ||| Depression ||| Sleep Initiation and Maintenance Disorders ||| Acne Vulgaris ||| Eczema ||| Otitis ||| Psoriasis ||| Urticaria ||| Sinusitis
	CHEMBL1131	D006471	ACITRETIN	Gastrointestinal Hemorrhage	0	0.0434159	D009260 ||| D011537 ||| D008881 ||| D009443 ||| D014060 ||| D003248 ||| D004415 ||| D004941 ||| D005756 ||| D006484 ||| D003863 ||| D007319 ||| D000152 ||| D004485 ||| D010031 ||| D011565 ||| D014581 ||| D012852	Nail Diseases ||| Pruritus ||| Migraine Disorders ||| Neuritis ||| Tongue Diseases ||| Constipation ||| Dyspepsia ||| Esophagitis ||| Gastritis ||| Hemorrhoids ||| Depression ||| Sleep Initiation and Maintenance Disorders ||| Acne Vulgaris ||| Eczema ||| Otitis ||| Psoriasis ||| Urticaria ||| Sinusitis
	CHEMBL1131	D010437	ACITRETIN	Peptic Ulcer	0	0.0851804	D000505 ||| D009260 ||| D011537 ||| D008881 ||| D009443 ||| D014060 ||| D003248 ||| D004415 ||| D004941 ||| D005756 ||| D006484 ||| D003863 ||| D007319 ||| D000152 ||| D004485 ||| D010031 ||| D011565 ||| D014581 ||| D012852 ||| D034381	Alopecia ||| Nail Diseases ||| Pruritus ||| Migraine Disorders ||| Neuritis ||| Tongue Diseases ||| Constipation ||| Dyspepsia ||| Esophagitis ||| Gastritis ||| Hemorrhoids ||| Depression ||| Sleep Initiation and Maintenance Disorders ||| Acne Vulgaris ||| Eczema ||| Otitis ||| Psoriasis ||| Urticaria ||| Sinusitis ||| Hearing Loss
	CHEMBL1131	D005921	ACITRETIN	Glomerulonephritis	0	0.0274256	D000505 ||| D009260 ||| D011537 ||| D008881 ||| D009443 ||| D014060 ||| D003248 ||| D004415 ||| D004941 ||| D005756 ||| D006484 ||| D003863 ||| D007319 ||| D000152 ||| D004485 ||| D010031 ||| D011565 ||| D014581 ||| D012852 ||| D034381	Alopecia ||| Nail Diseases ||| Pruritus ||| Migraine Disorders ||| Neuritis ||| Tongue Diseases ||| Constipation ||| Dyspepsia ||| Esophagitis ||| Gastritis ||| Hemorrhoids ||| Depression ||| Sleep Initiation and Maintenance Disorders ||| Acne Vulgaris ||| Eczema ||| Otitis ||| Psoriasis ||| Urticaria ||| Sinusitis ||| Hearing Loss
	CHEMBL1131	D006333	ACITRETIN	Heart Failure	0	0.0222359	D000505 ||| D009260 ||| D011537 ||| D008881 ||| D009443 ||| D014060 ||| D003248 ||| D004415 ||| D004941 ||| D005756 ||| D006484 ||| D003863 ||| D007319 ||| D000152 ||| D004485 ||| D010031 ||| D011565 ||| D014581 ||| D014012 ||| D012852 ||| D034381	Alopecia ||| Nail Diseases ||| Pruritus ||| Migraine Disorders ||| Neuritis ||| Tongue Diseases ||| Constipation ||| Dyspepsia ||| Esophagitis ||| Gastritis ||| Hemorrhoids ||| Depression ||| Sleep Initiation and Maintenance Disorders ||| Acne Vulgaris ||| Eczema ||| Otitis ||| Psoriasis ||| Urticaria ||| Tinnitus ||| Sinusitis ||| Hearing Loss
	CHEMBL1131	D006547	ACITRETIN	Hernia	0	0.016742	D000505 ||| D009260 ||| D011537 ||| D008881 ||| D009443 ||| D014060 ||| D003248 ||| D004415 ||| D004941 ||| D005756 ||| D006484 ||| D003863 ||| D007319 ||| D000152 ||| D004485 ||| D010031 ||| D011565 ||| D014581 ||| D012852 ||| D034381	Alopecia ||| Nail Diseases ||| Pruritus ||| Migraine Disorders ||| Neuritis ||| Tongue Diseases ||| Constipation ||| Dyspepsia ||| Esophagitis ||| Gastritis ||| Hemorrhoids ||| Depression ||| Sleep Initiation and Maintenance Disorders ||| Acne Vulgaris ||| Eczema ||| Otitis ||| Psoriasis ||| Urticaria ||| Sinusitis ||| Hearing Loss
	CHEMBL1131	D006689	ACITRETIN	Hodgkin Disease	0	0.0353312	D000505 ||| D009260 ||| D011537 ||| D008881 ||| D009443 ||| D014060 ||| D003248 ||| D004415 ||| D004941 ||| D005756 ||| D006484 ||| D003863 ||| D007319 ||| D000152 ||| D004485 ||| D010031 ||| D011565 ||| D014581 ||| D012852 ||| D034381	Alopecia ||| Nail Diseases ||| Pruritus ||| Migraine Disorders ||| Neuritis ||| Tongue Diseases ||| Constipation ||| Dyspepsia ||| Esophagitis ||| Gastritis ||| Hemorrhoids ||| Depression ||| Sleep Initiation and Maintenance Disorders ||| Acne Vulgaris ||| Eczema ||| Otitis ||| Psoriasis ||| Urticaria ||| Sinusitis ||| Hearing Loss
	CHEMBL1131	D008113	ACITRETIN	Liver Neoplasms	0	0.00792755	D000505 ||| D009260 ||| D011537 ||| D008881 ||| D009443 ||| D014060 ||| D003248 ||| D004415 ||| D004941 ||| D005756 ||| D006484 ||| D003863 ||| D007319 ||| D000152 ||| D004485 ||| D010031 ||| D011565 ||| D014581 ||| D012852 ||| D034381	Alopecia ||| Nail Diseases ||| Pruritus ||| Migraine Disorders ||| Neuritis ||| Tongue Diseases ||| Constipation ||| Dyspepsia ||| Esophagitis ||| Gastritis ||| Hemorrhoids ||| Depression ||| Sleep Initiation and Maintenance Disorders ||| Acne Vulgaris ||| Eczema ||| Otitis ||| Psoriasis ||| Urticaria ||| Sinusitis ||| Hearing Loss
	CHEMBL1131	D010051	ACITRETIN	Ovarian Neoplasms	0	0.0236032	D000505 ||| D009260 ||| D011537 ||| D008881 ||| D009443 ||| D014060 ||| D003248 ||| D004415 ||| D004941 ||| D005756 ||| D006484 ||| D003863 ||| D007319 ||| D000152 ||| D004485 ||| D010031 ||| D011565 ||| D014581 ||| D014012 ||| D012852 ||| D034381	Alopecia ||| Nail Diseases ||| Pruritus ||| Migraine Disorders ||| Neuritis ||| Tongue Diseases ||| Constipation ||| Dyspepsia ||| Esophagitis ||| Gastritis ||| Hemorrhoids ||| Depression ||| Sleep Initiation and Maintenance Disorders ||| Acne Vulgaris ||| Eczema ||| Otitis ||| Psoriasis ||| Urticaria ||| Tinnitus ||| Sinusitis ||| Hearing Loss
	CHEMBL1131	D011471	ACITRETIN	Prostatic Neoplasms	0	0.0543092	D000505 ||| D009260 ||| D011537 ||| D008881 ||| D009443 ||| D014060 ||| D003248 ||| D004415 ||| D004941 ||| D005756 ||| D006484 ||| D003863 ||| D007319 ||| D000152 ||| D004485 ||| D010031 ||| D011565 ||| D014581 ||| D012852 ||| D034381	Alopecia ||| Nail Diseases ||| Pruritus ||| Migraine Disorders ||| Neuritis ||| Tongue Diseases ||| Constipation ||| Dyspepsia ||| Esophagitis ||| Gastritis ||| Hemorrhoids ||| Depression ||| Sleep Initiation and Maintenance Disorders ||| Acne Vulgaris ||| Eczema ||| Otitis ||| Psoriasis ||| Urticaria ||| Sinusitis ||| Hearing Loss
	CHEMBL1131	D000647	ACITRETIN	Amnesia	0	0.011447	D000505 ||| D009260 ||| D011537 ||| D008881 ||| D009443 ||| D014060 ||| D003248 ||| D004415 ||| D004941 ||| D005756 ||| D006484 ||| D003863 ||| D007319 ||| D000152 ||| D004485 ||| D010031 ||| D011565 ||| D014581 ||| D012852 ||| D034381	Alopecia ||| Nail Diseases ||| Pruritus ||| Migraine Disorders ||| Neuritis ||| Tongue Diseases ||| Constipation ||| Dyspepsia ||| Esophagitis ||| Gastritis ||| Hemorrhoids ||| Depression ||| Sleep Initiation and Maintenance Disorders ||| Acne Vulgaris ||| Eczema ||| Otitis ||| Psoriasis ||| Urticaria ||| Sinusitis ||| Hearing Loss
	CHEMBL1131	D007951	ACITRETIN	Leukemia, Myeloid	0	0.030909	D009260 ||| D011537 ||| D008881 ||| D009443 ||| D014060 ||| D003248 ||| D004415 ||| D004941 ||| D005756 ||| D006484 ||| D003863 ||| D007319 ||| D000152 ||| D004485 ||| D010031 ||| D011565 ||| D014581 ||| D012852	Nail Diseases ||| Pruritus ||| Migraine Disorders ||| Neuritis ||| Tongue Diseases ||| Constipation ||| Dyspepsia ||| Esophagitis ||| Gastritis ||| Hemorrhoids ||| Depression ||| Sleep Initiation and Maintenance Disorders ||| Acne Vulgaris ||| Eczema ||| Otitis ||| Psoriasis ||| Urticaria ||| Sinusitis
	CHEMBL1131	D000152	ACITRETIN	Acne Vulgaris	1	0.0638307	D000505 ||| D009260 ||| D011537 ||| D008881 ||| D009443 ||| D014060 ||| D003248 ||| D004415 ||| D004941 ||| D005756 ||| D006484 ||| D003863 ||| D007319 ||| D004485 ||| D010031 ||| D011565 ||| D014581 ||| D012852 ||| D034381	Alopecia ||| Nail Diseases ||| Pruritus ||| Migraine Disorders ||| Neuritis ||| Tongue Diseases ||| Constipation ||| Dyspepsia ||| Esophagitis ||| Gastritis ||| Hemorrhoids ||| Depression ||| Sleep Initiation and Maintenance Disorders ||| Eczema ||| Otitis ||| Psoriasis ||| Urticaria ||| Sinusitis ||| Hearing Loss
	CHEMBL1131	D000740	ACITRETIN	Anemia	0	0.0194232	D000505 ||| D009260 ||| D011537 ||| D008881 ||| D009443 ||| D014060 ||| D003248 ||| D004415 ||| D004941 ||| D005756 ||| D006484 ||| D003863 ||| D007319 ||| D000152 ||| D004485 ||| D010031 ||| D011565 ||| D014581 ||| D012852 ||| D034381	Alopecia ||| Nail Diseases ||| Pruritus ||| Migraine Disorders ||| Neuritis ||| Tongue Diseases ||| Constipation ||| Dyspepsia ||| Esophagitis ||| Gastritis ||| Hemorrhoids ||| Depression ||| Sleep Initiation and Maintenance Disorders ||| Acne Vulgaris ||| Eczema ||| Otitis ||| Psoriasis ||| Urticaria ||| Sinusitis ||| Hearing Loss
	CHEMBL1131	D001064	ACITRETIN	Appendicitis	0	0.0168799	D000505 ||| D009260 ||| D011537 ||| D008881 ||| D009443 ||| D014060 ||| D003248 ||| D004415 ||| D004941 ||| D005756 ||| D006484 ||| D003863 ||| D007319 ||| D000152 ||| D004485 ||| D010031 ||| D011565 ||| D014581 ||| D012852 ||| D034381	Alopecia ||| Nail Diseases ||| Pruritus ||| Migraine Disorders ||| Neuritis ||| Tongue Diseases ||| Constipation ||| Dyspepsia ||| Esophagitis ||| Gastritis ||| Hemorrhoids ||| Depression ||| Sleep Initiation and Maintenance Disorders ||| Acne Vulgaris ||| Eczema ||| Otitis ||| Psoriasis ||| Urticaria ||| Sinusitis ||| Hearing Loss
	CHEMBL1131	D003248	ACITRETIN	Constipation	1	0.0348213	D000505 ||| D009260 ||| D011537 ||| D008881 ||| D009443 ||| D014060 ||| D004415 ||| D004941 ||| D005756 ||| D006484 ||| D003863 ||| D007319 ||| D000152 ||| D004485 ||| D010031 ||| D011565 ||| D014581 ||| D012852 ||| D034381	Alopecia ||| Nail Diseases ||| Pruritus ||| Migraine Disorders ||| Neuritis ||| Tongue Diseases ||| Dyspepsia ||| Esophagitis ||| Gastritis ||| Hemorrhoids ||| Depression ||| Sleep Initiation and Maintenance Disorders ||| Acne Vulgaris ||| Eczema ||| Otitis ||| Psoriasis ||| Urticaria ||| Sinusitis ||| Hearing Loss
	CHEMBL1131	D015352	ACITRETIN	Dry Eye Syndromes	0	0.0306397	D000505 ||| D009260 ||| D011537 ||| D008881 ||| D009443 ||| D014060 ||| D003248 ||| D004415 ||| D004941 ||| D005756 ||| D006484 ||| D003863 ||| D007319 ||| D000152 ||| D004485 ||| D010031 ||| D011565 ||| D014581 ||| D012852 ||| D034381	Alopecia ||| Nail Diseases ||| Pruritus ||| Migraine Disorders ||| Neuritis ||| Tongue Diseases ||| Constipation ||| Dyspepsia ||| Esophagitis ||| Gastritis ||| Hemorrhoids ||| Depression ||| Sleep Initiation and Maintenance Disorders ||| Acne Vulgaris ||| Eczema ||| Otitis ||| Psoriasis ||| Urticaria ||| Sinusitis ||| Hearing Loss
	CHEMBL1131	D004381	ACITRETIN	Duodenal Ulcer	0	0.188946	D000505 ||| D009260 ||| D011537 ||| D008881 ||| D009443 ||| D014060 ||| D003248 ||| D004415 ||| D004941 ||| D005756 ||| D006484 ||| D003863 ||| D007319 ||| D000152 ||| D004485 ||| D010031 ||| D011565 ||| D014581 ||| D012852 ||| D034381	Alopecia ||| Nail Diseases ||| Pruritus ||| Migraine Disorders ||| Neuritis ||| Tongue Diseases ||| Constipation ||| Dyspepsia ||| Esophagitis ||| Gastritis ||| Hemorrhoids ||| Depression ||| Sleep Initiation and Maintenance Disorders ||| Acne Vulgaris ||| Eczema ||| Otitis ||| Psoriasis ||| Urticaria ||| Sinusitis ||| Hearing Loss
	CHEMBL1131	D015837	ACITRETIN	Vestibular Diseases	0	0.0871729	D009260 ||| D011537 ||| D008881 ||| D009443 ||| D014060 ||| D003248 ||| D004415 ||| D004941 ||| D005756 ||| D006484 ||| D003863 ||| D007319 ||| D000152 ||| D004485 ||| D010031 ||| D011565 ||| D014581 ||| D012852	Nail Diseases ||| Pruritus ||| Migraine Disorders ||| Neuritis ||| Tongue Diseases ||| Constipation ||| Dyspepsia ||| Esophagitis ||| Gastritis ||| Hemorrhoids ||| Depression ||| Sleep Initiation and Maintenance Disorders ||| Acne Vulgaris ||| Eczema ||| Otitis ||| Psoriasis ||| Urticaria ||| Sinusitis
	CHEMBL1131	D005705	ACITRETIN	Gallbladder Diseases	0	0.112679	D000505 ||| D009260 ||| D011537 ||| D008881 ||| D009443 ||| D014060 ||| D003248 ||| D004415 ||| D004941 ||| D005756 ||| D006484 ||| D003863 ||| D007319 ||| D000152 ||| D004485 ||| D010031 ||| D011565 ||| D014581 ||| D012852 ||| D034381	Alopecia ||| Nail Diseases ||| Pruritus ||| Migraine Disorders ||| Neuritis ||| Tongue Diseases ||| Constipation ||| Dyspepsia ||| Esophagitis ||| Gastritis ||| Hemorrhoids ||| Depression ||| Sleep Initiation and Maintenance Disorders ||| Acne Vulgaris ||| Eczema ||| Otitis ||| Psoriasis ||| Urticaria ||| Sinusitis ||| Hearing Loss
	CHEMBL1131	D006073	ACITRETIN	Gout	0	0.049655	D000505 ||| D009260 ||| D011537 ||| D008881 ||| D009443 ||| D014060 ||| D003248 ||| D004415 ||| D004941 ||| D005756 ||| D006484 ||| D003863 ||| D007319 ||| D000152 ||| D004485 ||| D010031 ||| D011565 ||| D014581 ||| D014012 ||| D012852 ||| D034381	Alopecia ||| Nail Diseases ||| Pruritus ||| Migraine Disorders ||| Neuritis ||| Tongue Diseases ||| Constipation ||| Dyspepsia ||| Esophagitis ||| Gastritis ||| Hemorrhoids ||| Depression ||| Sleep Initiation and Maintenance Disorders ||| Acne Vulgaris ||| Eczema ||| Otitis ||| Psoriasis ||| Urticaria ||| Tinnitus ||| Sinusitis ||| Hearing Loss
	CHEMBL1131	D001145	ACITRETIN	Arrhythmias, Cardiac	0	0.0806997	D000505 ||| D009260 ||| D011537 ||| D008881 ||| D009443 ||| D014060 ||| D003248 ||| D004415 ||| D004941 ||| D005756 ||| D006484 ||| D003863 ||| D007319 ||| D000152 ||| D004485 ||| D010031 ||| D011565 ||| D014581 ||| D012852 ||| D034381	Alopecia ||| Nail Diseases ||| Pruritus ||| Migraine Disorders ||| Neuritis ||| Tongue Diseases ||| Constipation ||| Dyspepsia ||| Esophagitis ||| Gastritis ||| Hemorrhoids ||| Depression ||| Sleep Initiation and Maintenance Disorders ||| Acne Vulgaris ||| Eczema ||| Otitis ||| Psoriasis ||| Urticaria ||| Sinusitis ||| Hearing Loss
	CHEMBL1131	D043183	ACITRETIN	Irritable Bowel Syndrome	0	0.231368	D000505 ||| D009260 ||| D011537 ||| D008881 ||| D009443 ||| D014060 ||| D003248 ||| D004415 ||| D004941 ||| D005756 ||| D006484 ||| D003863 ||| D007319 ||| D000152 ||| D004485 ||| D010031 ||| D011565 ||| D014581 ||| D012852 ||| D034381	Alopecia ||| Nail Diseases ||| Pruritus ||| Migraine Disorders ||| Neuritis ||| Tongue Diseases ||| Constipation ||| Dyspepsia ||| Esophagitis ||| Gastritis ||| Hemorrhoids ||| Depression ||| Sleep Initiation and Maintenance Disorders ||| Acne Vulgaris ||| Eczema ||| Otitis ||| Psoriasis ||| Urticaria ||| Sinusitis ||| Hearing Loss
	CHEMBL1131	D001851	ACITRETIN	Bone Diseases, Metabolic	0	0.0420579	D009260 ||| D011537 ||| D008881 ||| D009443 ||| D014060 ||| D003248 ||| D004415 ||| D004941 ||| D005756 ||| D006484 ||| D003863 ||| D007319 ||| D000152 ||| D004485 ||| D010031 ||| D011565 ||| D014581 ||| D012852	Nail Diseases ||| Pruritus ||| Migraine Disorders ||| Neuritis ||| Tongue Diseases ||| Constipation ||| Dyspepsia ||| Esophagitis ||| Gastritis ||| Hemorrhoids ||| Depression ||| Sleep Initiation and Maintenance Disorders ||| Acne Vulgaris ||| Eczema ||| Otitis ||| Psoriasis ||| Urticaria ||| Sinusitis
	CHEMBL1131	D010024	ACITRETIN	Osteoporosis	0	0.088416	D000505 ||| D009260 ||| D011537 ||| D008881 ||| D009443 ||| D014060 ||| D003248 ||| D004415 ||| D004941 ||| D005756 ||| D006484 ||| D003863 ||| D007319 ||| D000152 ||| D004485 ||| D010031 ||| D011565 ||| D014581 ||| D012852 ||| D034381	Alopecia ||| Nail Diseases ||| Pruritus ||| Migraine Disorders ||| Neuritis ||| Tongue Diseases ||| Constipation ||| Dyspepsia ||| Esophagitis ||| Gastritis ||| Hemorrhoids ||| Depression ||| Sleep Initiation and Maintenance Disorders ||| Acne Vulgaris ||| Eczema ||| Otitis ||| Psoriasis ||| Urticaria ||| Sinusitis ||| Hearing Loss
	CHEMBL1131	D009443	ACITRETIN	Neuritis	1	0.0719844	D009260 ||| D011537 ||| D008881 ||| D014060 ||| D003248 ||| D004415 ||| D004941 ||| D005756 ||| D006484 ||| D003863 ||| D007319 ||| D000152 ||| D004485 ||| D010031 ||| D011565 ||| D014581 ||| D012852	Nail Diseases ||| Pruritus ||| Migraine Disorders ||| Tongue Diseases ||| Constipation ||| Dyspepsia ||| Esophagitis ||| Gastritis ||| Hemorrhoids ||| Depression ||| Sleep Initiation and Maintenance Disorders ||| Acne Vulgaris ||| Eczema ||| Otitis ||| Psoriasis ||| Urticaria ||| Sinusitis
	CHEMBL1131	D010538	ACITRETIN	Peritonitis	0	0.0674901	D000505 ||| D009260 ||| D011537 ||| D008881 ||| D009443 ||| D014060 ||| D003248 ||| D004415 ||| D004941 ||| D005756 ||| D006484 ||| D003863 ||| D007319 ||| D000152 ||| D004485 ||| D010031 ||| D011565 ||| D014581 ||| D012852 ||| D034381	Alopecia ||| Nail Diseases ||| Pruritus ||| Migraine Disorders ||| Neuritis ||| Tongue Diseases ||| Constipation ||| Dyspepsia ||| Esophagitis ||| Gastritis ||| Hemorrhoids ||| Depression ||| Sleep Initiation and Maintenance Disorders ||| Acne Vulgaris ||| Eczema ||| Otitis ||| Psoriasis ||| Urticaria ||| Sinusitis ||| Hearing Loss
	CHEMBL1131	D010998	ACITRETIN	Pleurisy	0	0.0823694	D009260 ||| D011537 ||| D008881 ||| D009443 ||| D014060 ||| D003248 ||| D004415 ||| D004941 ||| D005756 ||| D006484 ||| D003863 ||| D007319 ||| D000152 ||| D004485 ||| D010031 ||| D011565 ||| D014581 ||| D012852	Nail Diseases ||| Pruritus ||| Migraine Disorders ||| Neuritis ||| Tongue Diseases ||| Constipation ||| Dyspepsia ||| Esophagitis ||| Gastritis ||| Hemorrhoids ||| Depression ||| Sleep Initiation and Maintenance Disorders ||| Acne Vulgaris ||| Eczema ||| Otitis ||| Psoriasis ||| Urticaria ||| Sinusitis
	CHEMBL1131	D011565	ACITRETIN	Psoriasis	1	0.063377	D000505 ||| D009260 ||| D011537 ||| D008881 ||| D009443 ||| D014060 ||| D003248 ||| D004415 ||| D004941 ||| D005756 ||| D006484 ||| D003863 ||| D007319 ||| D000152 ||| D004485 ||| D010031 ||| D014581 ||| D012852 ||| D034381	Alopecia ||| Nail Diseases ||| Pruritus ||| Migraine Disorders ||| Neuritis ||| Tongue Diseases ||| Constipation ||| Dyspepsia ||| Esophagitis ||| Gastritis ||| Hemorrhoids ||| Depression ||| Sleep Initiation and Maintenance Disorders ||| Acne Vulgaris ||| Eczema ||| Otitis ||| Urticaria ||| Sinusitis ||| Hearing Loss
	CHEMBL1131	D012163	ACITRETIN	Retinal Detachment	0	0.0389153	D000505 ||| D009260 ||| D011537 ||| D008881 ||| D009443 ||| D014060 ||| D003248 ||| D004415 ||| D004941 ||| D005756 ||| D006484 ||| D003863 ||| D007319 ||| D000152 ||| D004485 ||| D010031 ||| D011565 ||| D014581 ||| D012852 ||| D034381	Alopecia ||| Nail Diseases ||| Pruritus ||| Migraine Disorders ||| Neuritis ||| Tongue Diseases ||| Constipation ||| Dyspepsia ||| Esophagitis ||| Gastritis ||| Hemorrhoids ||| Depression ||| Sleep Initiation and Maintenance Disorders ||| Acne Vulgaris ||| Eczema ||| Otitis ||| Psoriasis ||| Urticaria ||| Sinusitis ||| Hearing Loss
	CHEMBL1131	D012393	ACITRETIN	Rosacea	0	0.054584	D000505 ||| D009260 ||| D011537 ||| D008881 ||| D009443 ||| D014060 ||| D003248 ||| D004415 ||| D004941 ||| D005756 ||| D006484 ||| D003863 ||| D007319 ||| D000152 ||| D004485 ||| D010031 ||| D011565 ||| D014581 ||| D012852 ||| D034381	Alopecia ||| Nail Diseases ||| Pruritus ||| Migraine Disorders ||| Neuritis ||| Tongue Diseases ||| Constipation ||| Dyspepsia ||| Esophagitis ||| Gastritis ||| Hemorrhoids ||| Depression ||| Sleep Initiation and Maintenance Disorders ||| Acne Vulgaris ||| Eczema ||| Otitis ||| Psoriasis ||| Urticaria ||| Sinusitis ||| Hearing Loss
	CHEMBL1131	D006042	ACITRETIN	Goiter	0	0.0988346	D000505 ||| D009260 ||| D011537 ||| D008881 ||| D009443 ||| D014060 ||| D003248 ||| D004415 ||| D004941 ||| D005756 ||| D006484 ||| D003863 ||| D007319 ||| D000152 ||| D004485 ||| D010031 ||| D011565 ||| D014581 ||| D012852 ||| D034381	Alopecia ||| Nail Diseases ||| Pruritus ||| Migraine Disorders ||| Neuritis ||| Tongue Diseases ||| Constipation ||| Dyspepsia ||| Esophagitis ||| Gastritis ||| Hemorrhoids ||| Depression ||| Sleep Initiation and Maintenance Disorders ||| Acne Vulgaris ||| Eczema ||| Otitis ||| Psoriasis ||| Urticaria ||| Sinusitis ||| Hearing Loss
	CHEMBL1131	D002546	ACITRETIN	Ischemic Attack, Transient	0	0.052252	D009260 ||| D011537 ||| D008881 ||| D009443 ||| D014060 ||| D003248 ||| D004415 ||| D004941 ||| D005756 ||| D006484 ||| D003863 ||| D007319 ||| D000152 ||| D004485 ||| D010031 ||| D011565 ||| D014581 ||| D012852	Nail Diseases ||| Pruritus ||| Migraine Disorders ||| Neuritis ||| Tongue Diseases ||| Constipation ||| Dyspepsia ||| Esophagitis ||| Gastritis ||| Hemorrhoids ||| Depression ||| Sleep Initiation and Maintenance Disorders ||| Acne Vulgaris ||| Eczema ||| Otitis ||| Psoriasis ||| Urticaria ||| Sinusitis
	CHEMBL1131	D000083242	ACITRETIN	Ischemic Stroke	0	0.0179542	D000505 ||| D009260 ||| D011537 ||| D008881 ||| D009443 ||| D014060 ||| D003248 ||| D004415 ||| D004941 ||| D005756 ||| D006484 ||| D003863 ||| D007319 ||| D000152 ||| D004485 ||| D010031 ||| D011565 ||| D014581 ||| D012852 ||| D034381	Alopecia ||| Nail Diseases ||| Pruritus ||| Migraine Disorders ||| Neuritis ||| Tongue Diseases ||| Constipation ||| Dyspepsia ||| Esophagitis ||| Gastritis ||| Hemorrhoids ||| Depression ||| Sleep Initiation and Maintenance Disorders ||| Acne Vulgaris ||| Eczema ||| Otitis ||| Psoriasis ||| Urticaria ||| Sinusitis ||| Hearing Loss
	CHEMBL1131	D012891	ACITRETIN	Sleep Apnea Syndromes	0	0.0213029	D000505 ||| D009260 ||| D011537 ||| D008881 ||| D009443 ||| D014060 ||| D003248 ||| D004415 ||| D004941 ||| D005756 ||| D006484 ||| D003863 ||| D007319 ||| D000152 ||| D004485 ||| D010031 ||| D011565 ||| D014581 ||| D012852 ||| D034381	Alopecia ||| Nail Diseases ||| Pruritus ||| Migraine Disorders ||| Neuritis ||| Tongue Diseases ||| Constipation ||| Dyspepsia ||| Esophagitis ||| Gastritis ||| Hemorrhoids ||| Depression ||| Sleep Initiation and Maintenance Disorders ||| Acne Vulgaris ||| Eczema ||| Otitis ||| Psoriasis ||| Urticaria ||| Sinusitis ||| Hearing Loss
	CHEMBL1131	D013921	ACITRETIN	Thrombocytopenia	0	0.084088	D009260 ||| D011537 ||| D008881 ||| D009443 ||| D014060 ||| D003248 ||| D004415 ||| D004941 ||| D005756 ||| D006484 ||| D003863 ||| D007319 ||| D000152 ||| D004485 ||| D010031 ||| D011565 ||| D014581 ||| D012852	Nail Diseases ||| Pruritus ||| Migraine Disorders ||| Neuritis ||| Tongue Diseases ||| Constipation ||| Dyspepsia ||| Esophagitis ||| Gastritis ||| Hemorrhoids ||| Depression ||| Sleep Initiation and Maintenance Disorders ||| Acne Vulgaris ||| Eczema ||| Otitis ||| Psoriasis ||| Urticaria ||| Sinusitis
	CHEMBL1131	D015179	ACITRETIN	Colorectal Neoplasms	0	0.0862963	D000505 ||| D008881 ||| D003248 ||| D005756 ||| D006484 ||| D003863 ||| D007319 ||| D000152 ||| D004485 ||| D010031 ||| D011565 ||| D014581 ||| D014012 ||| D012852 ||| D034381	Alopecia ||| Migraine Disorders ||| Constipation ||| Gastritis ||| Hemorrhoids ||| Depression ||| Sleep Initiation and Maintenance Disorders ||| Acne Vulgaris ||| Eczema ||| Otitis ||| Psoriasis ||| Urticaria ||| Tinnitus ||| Sinusitis ||| Hearing Loss
	CHEMBL1131	D006627	ACITRETIN	Hirschsprung Disease	0	0.0153636	D000505 ||| D008881 ||| D003248 ||| D005756 ||| D006484 ||| D003863 ||| D007319 ||| D000152 ||| D004485 ||| D010031 ||| D011565 ||| D014581 ||| D012852 ||| D034381	Alopecia ||| Migraine Disorders ||| Constipation ||| Gastritis ||| Hemorrhoids ||| Depression ||| Sleep Initiation and Maintenance Disorders ||| Acne Vulgaris ||| Eczema ||| Otitis ||| Psoriasis ||| Urticaria ||| Sinusitis ||| Hearing Loss
	CHEMBL1131	D013964	ACITRETIN	Thyroid Neoplasms	0	0.0146689	D000505 ||| D008881 ||| D003248 ||| D005756 ||| D006484 ||| D003863 ||| D007319 ||| D000152 ||| D004485 ||| D010031 ||| D011565 ||| D014581 ||| D012852 ||| D034381	Alopecia ||| Migraine Disorders ||| Constipation ||| Gastritis ||| Hemorrhoids ||| Depression ||| Sleep Initiation and Maintenance Disorders ||| Acne Vulgaris ||| Eczema ||| Otitis ||| Psoriasis ||| Urticaria ||| Sinusitis ||| Hearing Loss
	CHEMBL1131	D010001	ACITRETIN	Osteitis Deformans	0	0.0236152	D000505 ||| D008881 ||| D003248 ||| D005756 ||| D006484 ||| D003863 ||| D007319 ||| D000152 ||| D004485 ||| D010031 ||| D011565 ||| D014581 ||| D012852 ||| D034381	Alopecia ||| Migraine Disorders ||| Constipation ||| Gastritis ||| Hemorrhoids ||| Depression ||| Sleep Initiation and Maintenance Disorders ||| Acne Vulgaris ||| Eczema ||| Otitis ||| Psoriasis ||| Urticaria ||| Sinusitis ||| Hearing Loss
	CHEMBL1131	D007018	ACITRETIN	Hypopituitarism	0	0.049588	D000505 ||| D008881 ||| D003248 ||| D005756 ||| D006484 ||| D003863 ||| D007319 ||| D000152 ||| D004485 ||| D010031 ||| D011565 ||| D014581 ||| D012852 ||| D034381	Alopecia ||| Migraine Disorders ||| Constipation ||| Gastritis ||| Hemorrhoids ||| Depression ||| Sleep Initiation and Maintenance Disorders ||| Acne Vulgaris ||| Eczema ||| Otitis ||| Psoriasis ||| Urticaria ||| Sinusitis ||| Hearing Loss
	CHEMBL1131	D020246	ACITRETIN	Venous Thrombosis	0	0.0442142	D000505 ||| D008881 ||| D003248 ||| D005756 ||| D006484 ||| D003863 ||| D007319 ||| D000152 ||| D004485 ||| D010031 ||| D011565 ||| D014581 ||| D012852 ||| D034381	Alopecia ||| Migraine Disorders ||| Constipation ||| Gastritis ||| Hemorrhoids ||| Depression ||| Sleep Initiation and Maintenance Disorders ||| Acne Vulgaris ||| Eczema ||| Otitis ||| Psoriasis ||| Urticaria ||| Sinusitis ||| Hearing Loss
	CHEMBL1131	D000075224	ACITRETIN	Cardiac Conduction System Disease	0	0.0123203	D009260 ||| D011537 ||| D008881 ||| D009443 ||| D014060 ||| D003248 ||| D004415 ||| D004941 ||| D005756 ||| D006484 ||| D003863 ||| D007319 ||| D000152 ||| D004485 ||| D010031 ||| D011565 ||| D014581 ||| D012852	Nail Diseases ||| Pruritus ||| Migraine Disorders ||| Neuritis ||| Tongue Diseases ||| Constipation ||| Dyspepsia ||| Esophagitis ||| Gastritis ||| Hemorrhoids ||| Depression ||| Sleep Initiation and Maintenance Disorders ||| Acne Vulgaris ||| Eczema ||| Otitis ||| Psoriasis ||| Urticaria ||| Sinusitis
	CHEMBL1131	D003731	ACITRETIN	Dental Caries	0	0.0322531	D000505 ||| D009260 ||| D011537 ||| D008881 ||| D009443 ||| D014060 ||| D003248 ||| D004415 ||| D004941 ||| D005756 ||| D006484 ||| D003863 ||| D007319 ||| D000152 ||| D004485 ||| D010031 ||| D011565 ||| D014581 ||| D012852 ||| D034381	Alopecia ||| Nail Diseases ||| Pruritus ||| Migraine Disorders ||| Neuritis ||| Tongue Diseases ||| Constipation ||| Dyspepsia ||| Esophagitis ||| Gastritis ||| Hemorrhoids ||| Depression ||| Sleep Initiation and Maintenance Disorders ||| Acne Vulgaris ||| Eczema ||| Otitis ||| Psoriasis ||| Urticaria ||| Sinusitis ||| Hearing Loss
	CHEMBL1131	D005242	ACITRETIN	Fecal Incontinence	0	0.0516105	D009260 ||| D011537 ||| D008881 ||| D009443 ||| D014060 ||| D003248 ||| D004415 ||| D004941 ||| D005756 ||| D006484 ||| D003863 ||| D007319 ||| D000152 ||| D004485 ||| D010031 ||| D011565 ||| D014581 ||| D012852	Nail Diseases ||| Pruritus ||| Migraine Disorders ||| Neuritis ||| Tongue Diseases ||| Constipation ||| Dyspepsia ||| Esophagitis ||| Gastritis ||| Hemorrhoids ||| Depression ||| Sleep Initiation and Maintenance Disorders ||| Acne Vulgaris ||| Eczema ||| Otitis ||| Psoriasis ||| Urticaria ||| Sinusitis
	CHEMBL1131	D016055	ACITRETIN	Urinary Retention	0	0.025828	D009260 ||| D011537 ||| D008881 ||| D009443 ||| D014060 ||| D003248 ||| D004415 ||| D004941 ||| D005756 ||| D006484 ||| D003863 ||| D007319 ||| D000152 ||| D004485 ||| D010031 ||| D011565 ||| D014581 ||| D012852	Nail Diseases ||| Pruritus ||| Migraine Disorders ||| Neuritis ||| Tongue Diseases ||| Constipation ||| Dyspepsia ||| Esophagitis ||| Gastritis ||| Hemorrhoids ||| Depression ||| Sleep Initiation and Maintenance Disorders ||| Acne Vulgaris ||| Eczema ||| Otitis ||| Psoriasis ||| Urticaria ||| Sinusitis
	CHEMBL1131	D011141	ACITRETIN	Polyuria	0	0.0858265	D009260 ||| D011537 ||| D008881 ||| D009443 ||| D014060 ||| D003248 ||| D004415 ||| D004941 ||| D005756 ||| D006484 ||| D003863 ||| D007319 ||| D000152 ||| D004485 ||| D010031 ||| D011565 ||| D014581 ||| D012852	Nail Diseases ||| Pruritus ||| Migraine Disorders ||| Neuritis ||| Tongue Diseases ||| Constipation ||| Dyspepsia ||| Esophagitis ||| Gastritis ||| Hemorrhoids ||| Depression ||| Sleep Initiation and Maintenance Disorders ||| Acne Vulgaris ||| Eczema ||| Otitis ||| Psoriasis ||| Urticaria ||| Sinusitis
	CHEMBL1131	D007762	ACITRETIN	Labyrinthitis	0	0.0290085	D009260 ||| D011537 ||| D008881 ||| D009443 ||| D014060 ||| D003248 ||| D004415 ||| D004941 ||| D005756 ||| D006484 ||| D003863 ||| D007319 ||| D000152 ||| D004485 ||| D010031 ||| D011565 ||| D014581 ||| D012852	Nail Diseases ||| Pruritus ||| Migraine Disorders ||| Neuritis ||| Tongue Diseases ||| Constipation ||| Dyspepsia ||| Esophagitis ||| Gastritis ||| Hemorrhoids ||| Depression ||| Sleep Initiation and Maintenance Disorders ||| Acne Vulgaris ||| Eczema ||| Otitis ||| Psoriasis ||| Urticaria ||| Sinusitis
	CHEMBL1131	D012878	ACITRETIN	Skin Neoplasms	0	0.0419318	D009260 ||| D011537 ||| D008881 ||| D009443 ||| D014060 ||| D003248 ||| D004415 ||| D004941 ||| D005756 ||| D006484 ||| D003863 ||| D007319 ||| D000152 ||| D004485 ||| D010031 ||| D011565 ||| D014581 ||| D012852	Nail Diseases ||| Pruritus ||| Migraine Disorders ||| Neuritis ||| Tongue Diseases ||| Constipation ||| Dyspepsia ||| Esophagitis ||| Gastritis ||| Hemorrhoids ||| Depression ||| Sleep Initiation and Maintenance Disorders ||| Acne Vulgaris ||| Eczema ||| Otitis ||| Psoriasis ||| Urticaria ||| Sinusitis
	CHEMBL1131	D009260	ACITRETIN	Nail Diseases	1	0.0537847	D011537 ||| D008881 ||| D009443 ||| D014060 ||| D003248 ||| D004415 ||| D004941 ||| D005756 ||| D006484 ||| D003863 ||| D007319 ||| D000152 ||| D004485 ||| D010031 ||| D011565 ||| D014581 ||| D012852	Pruritus ||| Migraine Disorders ||| Neuritis ||| Tongue Diseases ||| Constipation ||| Dyspepsia ||| Esophagitis ||| Gastritis ||| Hemorrhoids ||| Depression ||| Sleep Initiation and Maintenance Disorders ||| Acne Vulgaris ||| Eczema ||| Otitis ||| Psoriasis ||| Urticaria ||| Sinusitis
	CHEMBL1131	D016491	ACITRETIN	Peripheral Vascular Diseases	0	0.0245573	D009260 ||| D011537 ||| D008881 ||| D009443 ||| D014060 ||| D003248 ||| D004415 ||| D004941 ||| D005756 ||| D006484 ||| D003863 ||| D007319 ||| D000152 ||| D004485 ||| D010031 ||| D011565 ||| D014581 ||| D012852	Nail Diseases ||| Pruritus ||| Migraine Disorders ||| Neuritis ||| Tongue Diseases ||| Constipation ||| Dyspepsia ||| Esophagitis ||| Gastritis ||| Hemorrhoids ||| Depression ||| Sleep Initiation and Maintenance Disorders ||| Acne Vulgaris ||| Eczema ||| Otitis ||| Psoriasis ||| Urticaria ||| Sinusitis
	CHEMBL1131	D011111	ACITRETIN	Polymyalgia Rheumatica	0	0.0485571	D009260 ||| D011537 ||| D008881 ||| D009443 ||| D014060 ||| D003248 ||| D004415 ||| D004941 ||| D005756 ||| D006484 ||| D003863 ||| D007319 ||| D000152 ||| D004485 ||| D010031 ||| D011565 ||| D014581 ||| D012852	Nail Diseases ||| Pruritus ||| Migraine Disorders ||| Neuritis ||| Tongue Diseases ||| Constipation ||| Dyspepsia ||| Esophagitis ||| Gastritis ||| Hemorrhoids ||| Depression ||| Sleep Initiation and Maintenance Disorders ||| Acne Vulgaris ||| Eczema ||| Otitis ||| Psoriasis ||| Urticaria ||| Sinusitis
	CHEMBL1131	D013118	ACITRETIN	Spinal Cord Diseases	0	0.0149901	D000505 ||| D009260 ||| D011537 ||| D008881 ||| D009443 ||| D014060 ||| D003248 ||| D004415 ||| D004941 ||| D005756 ||| D006484 ||| D003863 ||| D007319 ||| D000152 ||| D004485 ||| D010031 ||| D011565 ||| D014581 ||| D012852 ||| D034381	Alopecia ||| Nail Diseases ||| Pruritus ||| Migraine Disorders ||| Neuritis ||| Tongue Diseases ||| Constipation ||| Dyspepsia ||| Esophagitis ||| Gastritis ||| Hemorrhoids ||| Depression ||| Sleep Initiation and Maintenance Disorders ||| Acne Vulgaris ||| Eczema ||| Otitis ||| Psoriasis ||| Urticaria ||| Sinusitis ||| Hearing Loss
	CHEMBL1131	D014581	ACITRETIN	Urticaria	1	0.0424404	D000505 ||| D009260 ||| D011537 ||| D008881 ||| D009443 ||| D014060 ||| D003248 ||| D004415 ||| D004941 ||| D005756 ||| D006484 ||| D003863 ||| D007319 ||| D000152 ||| D004485 ||| D010031 ||| D011565 ||| D012852 ||| D034381	Alopecia ||| Nail Diseases ||| Pruritus ||| Migraine Disorders ||| Neuritis ||| Tongue Diseases ||| Constipation ||| Dyspepsia ||| Esophagitis ||| Gastritis ||| Hemorrhoids ||| Depression ||| Sleep Initiation and Maintenance Disorders ||| Acne Vulgaris ||| Eczema ||| Otitis ||| Psoriasis ||| Sinusitis ||| Hearing Loss
	CHEMBL1131	D014648	ACITRETIN	Varicose Veins	0	0.0568815	D000505 ||| D009260 ||| D011537 ||| D008881 ||| D009443 ||| D014060 ||| D003248 ||| D004415 ||| D004941 ||| D005756 ||| D006484 ||| D003863 ||| D007319 ||| D000152 ||| D004485 ||| D010031 ||| D011565 ||| D014581 ||| D012852 ||| D034381	Alopecia ||| Nail Diseases ||| Pruritus ||| Migraine Disorders ||| Neuritis ||| Tongue Diseases ||| Constipation ||| Dyspepsia ||| Esophagitis ||| Gastritis ||| Hemorrhoids ||| Depression ||| Sleep Initiation and Maintenance Disorders ||| Acne Vulgaris ||| Eczema ||| Otitis ||| Psoriasis ||| Urticaria ||| Sinusitis ||| Hearing Loss
	CHEMBL1131	D010031	ACITRETIN	Otitis	1	0.00998793	D000505 ||| D009260 ||| D011537 ||| D008881 ||| D009443 ||| D014060 ||| D003248 ||| D004415 ||| D004941 ||| D005756 ||| D006484 ||| D003863 ||| D007319 ||| D000152 ||| D004485 ||| D011565 ||| D014581 ||| D012852 ||| D034381	Alopecia ||| Nail Diseases ||| Pruritus ||| Migraine Disorders ||| Neuritis ||| Tongue Diseases ||| Constipation ||| Dyspepsia ||| Esophagitis ||| Gastritis ||| Hemorrhoids ||| Depression ||| Sleep Initiation and Maintenance Disorders ||| Acne Vulgaris ||| Eczema ||| Psoriasis ||| Urticaria ||| Sinusitis ||| Hearing Loss
	CHEMBL1131	D019966	ACITRETIN	Substance-Related Disorders	0	0.0348243	D009260 ||| D011537 ||| D008881 ||| D009443 ||| D014060 ||| D003248 ||| D004415 ||| D004941 ||| D005756 ||| D006484 ||| D003863 ||| D007319 ||| D000152 ||| D004485 ||| D010031 ||| D011565 ||| D014581 ||| D012852	Nail Diseases ||| Pruritus ||| Migraine Disorders ||| Neuritis ||| Tongue Diseases ||| Constipation ||| Dyspepsia ||| Esophagitis ||| Gastritis ||| Hemorrhoids ||| Depression ||| Sleep Initiation and Maintenance Disorders ||| Acne Vulgaris ||| Eczema ||| Otitis ||| Psoriasis ||| Urticaria ||| Sinusitis
	CHEMBL1131	D015155	ACITRETIN	Esophageal Spasm, Diffuse	0	0.0149466	D000505 ||| D009260 ||| D011537 ||| D008881 ||| D009443 ||| D014060 ||| D003248 ||| D004415 ||| D004941 ||| D005756 ||| D006484 ||| D003863 ||| D007319 ||| D000152 ||| D004485 ||| D010031 ||| D011565 ||| D014581 ||| D012852 ||| D034381	Alopecia ||| Nail Diseases ||| Pruritus ||| Migraine Disorders ||| Neuritis ||| Tongue Diseases ||| Constipation ||| Dyspepsia ||| Esophagitis ||| Gastritis ||| Hemorrhoids ||| Depression ||| Sleep Initiation and Maintenance Disorders ||| Acne Vulgaris ||| Eczema ||| Otitis ||| Psoriasis ||| Urticaria ||| Sinusitis ||| Hearing Loss
	CHEMBL1621597	D001289	IPRATROPIUM	Attention Deficit Disorder with Hyperactivity	0	0.0887654	D006973 ||| D007319 ||| D003248 ||| D001991 ||| D012852 ||| D005901 ||| D001281 ||| D014581	Hypertension ||| Sleep Initiation and Maintenance Disorders ||| Constipation ||| Bronchitis ||| Sinusitis ||| Glaucoma ||| Atrial Fibrillation ||| Urticaria
	CHEMBL1621597	D001008	IPRATROPIUM	Anxiety Disorders	0	0.0483682	D006973 ||| D007319 ||| D003248 ||| D001991 ||| D004415 ||| D012852 ||| D005901 ||| D001281 ||| D011537 ||| D014581 ||| D016055	Hypertension ||| Sleep Initiation and Maintenance Disorders ||| Constipation ||| Bronchitis ||| Dyspepsia ||| Sinusitis ||| Glaucoma ||| Atrial Fibrillation ||| Pruritus ||| Urticaria ||| Urinary Retention
	CHEMBL1621597	D013313	IPRATROPIUM	Stress Disorders, Post-Traumatic	0	0.0268564	D006973 ||| D007319 ||| D003248 ||| D001991 ||| D012852 ||| D005901 ||| D001281 ||| D014581	Hypertension ||| Sleep Initiation and Maintenance Disorders ||| Constipation ||| Bronchitis ||| Sinusitis ||| Glaucoma ||| Atrial Fibrillation ||| Urticaria
	CHEMBL1621597	D000856	IPRATROPIUM	Anorexia Nervosa	0	0.0220515	D006973 ||| D007319 ||| D003248 ||| D001991 ||| D012852 ||| D005901 ||| D001281 ||| D014581	Hypertension ||| Sleep Initiation and Maintenance Disorders ||| Constipation ||| Bronchitis ||| Sinusitis ||| Glaucoma ||| Atrial Fibrillation ||| Urticaria
	CHEMBL1621597	D015228	IPRATROPIUM	Hypertriglyceridemia	0	0.150019	D006973 ||| D007319 ||| D003248 ||| D001991 ||| D012852 ||| D005901 ||| D001281 ||| D014581	Hypertension ||| Sleep Initiation and Maintenance Disorders ||| Constipation ||| Bronchitis ||| Sinusitis ||| Glaucoma ||| Atrial Fibrillation ||| Urticaria
	CHEMBL1621597	D003324	IPRATROPIUM	Coronary Artery Disease	0	0.219589	D006973 ||| D007319 ||| D003248 ||| D001991 ||| D004415 ||| D012852 ||| D005901 ||| D001281 ||| D011537 ||| D014581 ||| D016055	Hypertension ||| Sleep Initiation and Maintenance Disorders ||| Constipation ||| Bronchitis ||| Dyspepsia ||| Sinusitis ||| Glaucoma ||| Atrial Fibrillation ||| Pruritus ||| Urticaria ||| Urinary Retention
	CHEMBL1621597	D009765	IPRATROPIUM	Obesity	0	0.068279	D006973 ||| D007319 ||| D003248 ||| D001991 ||| D004415 ||| D012852 ||| D005901 ||| D001281 ||| D011537 ||| D014581 ||| D016055	Hypertension ||| Sleep Initiation and Maintenance Disorders ||| Constipation ||| Bronchitis ||| Dyspepsia ||| Sinusitis ||| Glaucoma ||| Atrial Fibrillation ||| Pruritus ||| Urticaria ||| Urinary Retention
	CHEMBL1621597	D020177	IPRATROPIUM	Idiopathic Hypersomnia	0	0.155056	D006973 ||| D007319 ||| D005901 ||| D001281	Hypertension ||| Sleep Initiation and Maintenance Disorders ||| Glaucoma ||| Atrial Fibrillation
	CHEMBL1621597	D010300	IPRATROPIUM	Parkinson Disease	0	0.0506897	D006973 ||| D007319 ||| D003248 ||| D001991 ||| D004415 ||| D012852 ||| D005901 ||| D001281 ||| D011537 ||| D014581 ||| D016055	Hypertension ||| Sleep Initiation and Maintenance Disorders ||| Constipation ||| Bronchitis ||| Dyspepsia ||| Sinusitis ||| Glaucoma ||| Atrial Fibrillation ||| Pruritus ||| Urticaria ||| Urinary Retention
	CHEMBL1621597	D013771	IPRATROPIUM	Tetralogy of Fallot	0	0.0446223	D006973 ||| D007319 ||| D003248 ||| D001991 ||| D012852 ||| D005901 ||| D001281 ||| D014581	Hypertension ||| Sleep Initiation and Maintenance Disorders ||| Constipation ||| Bronchitis ||| Sinusitis ||| Glaucoma ||| Atrial Fibrillation ||| Urticaria
	CHEMBL1621597	D001172	IPRATROPIUM	Arthritis, Rheumatoid	0	0.0552231	D006973 ||| D007319 ||| D003248 ||| D001991 ||| D004415 ||| D012852 ||| D005901 ||| D001281 ||| D011537 ||| D014581 ||| D016055	Hypertension ||| Sleep Initiation and Maintenance Disorders ||| Constipation ||| Bronchitis ||| Dyspepsia ||| Sinusitis ||| Glaucoma ||| Atrial Fibrillation ||| Pruritus ||| Urticaria ||| Urinary Retention
	CHEMBL1621597	D003424	IPRATROPIUM	Crohn Disease	0	0.050732	D006973 ||| D007319 ||| D003248 ||| D001991 ||| D012852 ||| D005901 ||| D001281 ||| D014581	Hypertension ||| Sleep Initiation and Maintenance Disorders ||| Constipation ||| Bronchitis ||| Sinusitis ||| Glaucoma ||| Atrial Fibrillation ||| Urticaria
	CHEMBL1621597	D003093	IPRATROPIUM	Colitis, Ulcerative	0	0.0337987	D006973 ||| D007319 ||| D003248 ||| D001991 ||| D012852 ||| D005901 ||| D001281 ||| D014581	Hypertension ||| Sleep Initiation and Maintenance Disorders ||| Constipation ||| Bronchitis ||| Sinusitis ||| Glaucoma ||| Atrial Fibrillation ||| Urticaria
	CHEMBL1621597	D015212	IPRATROPIUM	Inflammatory Bowel Diseases	0	0.0168041	D006973 ||| D007319 ||| D003248 ||| D001991 ||| D004415 ||| D012852 ||| D005901 ||| D001281 ||| D011537 ||| D014581 ||| D016055	Hypertension ||| Sleep Initiation and Maintenance Disorders ||| Constipation ||| Bronchitis ||| Dyspepsia ||| Sinusitis ||| Glaucoma ||| Atrial Fibrillation ||| Pruritus ||| Urticaria ||| Urinary Retention
	CHEMBL1621597	D002761	IPRATROPIUM	Cholangitis	0	0.0697808	D006973 ||| D007319 ||| D003248 ||| D001991 ||| D012852 ||| D005901 ||| D001281 ||| D014581	Hypertension ||| Sleep Initiation and Maintenance Disorders ||| Constipation ||| Bronchitis ||| Sinusitis ||| Glaucoma ||| Atrial Fibrillation ||| Urticaria
	CHEMBL1621597	D017098	IPRATROPIUM	IgA Deficiency	0	0.0811072	D006973 ||| D007319 ||| D003248 ||| D001991 ||| D012852 ||| D005901 ||| D001281 ||| D014581	Hypertension ||| Sleep Initiation and Maintenance Disorders ||| Constipation ||| Bronchitis ||| Sinusitis ||| Glaucoma ||| Atrial Fibrillation ||| Urticaria
	CHEMBL1621597	D008268	IPRATROPIUM	Macular Degeneration	0	0.0737302	D006973 ||| D007319 ||| D003248 ||| D001991 ||| D004415 ||| D012852 ||| D005901 ||| D001281 ||| D011537 ||| D014581 ||| D016055	Hypertension ||| Sleep Initiation and Maintenance Disorders ||| Constipation ||| Bronchitis ||| Dyspepsia ||| Sinusitis ||| Glaucoma ||| Atrial Fibrillation ||| Pruritus ||| Urticaria ||| Urinary Retention
	CHEMBL1621597	D034381	IPRATROPIUM	Hearing Loss	0	0.0405496	D006973 ||| D007319 ||| D003248 ||| D001991 ||| D012852 ||| D005901 ||| D001281 ||| D014581	Hypertension ||| Sleep Initiation and Maintenance Disorders ||| Constipation ||| Bronchitis ||| Sinusitis ||| Glaucoma ||| Atrial Fibrillation ||| Urticaria
	CHEMBL1621597	D014012	IPRATROPIUM	Tinnitus	0	0.0520317	D006973 ||| D007319 ||| D005901 ||| D001281	Hypertension ||| Sleep Initiation and Maintenance Disorders ||| Glaucoma ||| Atrial Fibrillation
	CHEMBL1621597	D000505	IPRATROPIUM	Alopecia	0	0.0444596	D006973 ||| D007319 ||| D003248 ||| D001991 ||| D012852 ||| D005901 ||| D001281 ||| D014581	Hypertension ||| Sleep Initiation and Maintenance Disorders ||| Constipation ||| Bronchitis ||| Sinusitis ||| Glaucoma ||| Atrial Fibrillation ||| Urticaria
	CHEMBL1621597	D019226	IPRATROPIUM	Oral Ulcer	0	0.0909046	D006973 ||| D007319 ||| D003248 ||| D001991 ||| D012852 ||| D005901 ||| D001281 ||| D014581	Hypertension ||| Sleep Initiation and Maintenance Disorders ||| Constipation ||| Bronchitis ||| Sinusitis ||| Glaucoma ||| Atrial Fibrillation ||| Urticaria
	CHEMBL1621597	D000787	IPRATROPIUM	Angina Pectoris	0	0.234513	D006973 ||| D007319 ||| D003248 ||| D001991 ||| D004415 ||| D012852 ||| D005901 ||| D001281 ||| D011537 ||| D014581 ||| D016055	Hypertension ||| Sleep Initiation and Maintenance Disorders ||| Constipation ||| Bronchitis ||| Dyspepsia ||| Sinusitis ||| Glaucoma ||| Atrial Fibrillation ||| Pruritus ||| Urticaria ||| Urinary Retention
	CHEMBL1621597	D065631	IPRATROPIUM	Rhinitis, Allergic	0	0.0210046	D006973 ||| D007319 ||| D003248 ||| D001991 ||| D004415 ||| D012852 ||| D005901 ||| D001281 ||| D011537 ||| D014581 ||| D016055	Hypertension ||| Sleep Initiation and Maintenance Disorders ||| Constipation ||| Bronchitis ||| Dyspepsia ||| Sinusitis ||| Glaucoma ||| Atrial Fibrillation ||| Pruritus ||| Urticaria ||| Urinary Retention
	CHEMBL1621597	D001249	IPRATROPIUM	Asthma	0	0.079725	D006973 ||| D007319 ||| D003248 ||| D001991 ||| D004415 ||| D012852 ||| D005901 ||| D001281 ||| D011537 ||| D014581 ||| D016055	Hypertension ||| Sleep Initiation and Maintenance Disorders ||| Constipation ||| Bronchitis ||| Dyspepsia ||| Sinusitis ||| Glaucoma ||| Atrial Fibrillation ||| Pruritus ||| Urticaria ||| Urinary Retention
	CHEMBL1621597	D005764	IPRATROPIUM	Gastroesophageal Reflux	0	0.0816948	D006973 ||| D007319 ||| D003248 ||| D001991 ||| D004415 ||| D012852 ||| D005901 ||| D001281 ||| D011537 ||| D014581 ||| D016055	Hypertension ||| Sleep Initiation and Maintenance Disorders ||| Constipation ||| Bronchitis ||| Dyspepsia ||| Sinusitis ||| Glaucoma ||| Atrial Fibrillation ||| Pruritus ||| Urticaria ||| Urinary Retention
	CHEMBL1621597	D007037	IPRATROPIUM	Hypothyroidism	0	0.0798899	D006973 ||| D007319 ||| D003248 ||| D001991 ||| D012852 ||| D005901 ||| D001281 ||| D014581	Hypertension ||| Sleep Initiation and Maintenance Disorders ||| Constipation ||| Bronchitis ||| Sinusitis ||| Glaucoma ||| Atrial Fibrillation ||| Urticaria
	CHEMBL1621597	D008881	IPRATROPIUM	Migraine Disorders	0	0.0962922	D006973 ||| D007319 ||| D003248 ||| D001991 ||| D004415 ||| D012852 ||| D005901 ||| D001281 ||| D011537 ||| D014581 ||| D016055	Hypertension ||| Sleep Initiation and Maintenance Disorders ||| Constipation ||| Bronchitis ||| Dyspepsia ||| Sinusitis ||| Glaucoma ||| Atrial Fibrillation ||| Pruritus ||| Urticaria ||| Urinary Retention
	CHEMBL1621597	D004485	IPRATROPIUM	Eczema	0	0.042902	D006973 ||| D007319 ||| D003248 ||| D001991 ||| D004415 ||| D012852 ||| D005901 ||| D001281 ||| D011537 ||| D014581 ||| D016055	Hypertension ||| Sleep Initiation and Maintenance Disorders ||| Constipation ||| Bronchitis ||| Dyspepsia ||| Sinusitis ||| Glaucoma ||| Atrial Fibrillation ||| Pruritus ||| Urticaria ||| Urinary Retention
	CHEMBL1621597	D006937	IPRATROPIUM	Hypercholesterolemia	0	0.29185	D006973 ||| D007319 ||| D003248 ||| D001991 ||| D004415 ||| D012852 ||| D005901 ||| D001281 ||| D011537 ||| D014581 ||| D016055	Hypertension ||| Sleep Initiation and Maintenance Disorders ||| Constipation ||| Bronchitis ||| Dyspepsia ||| Sinusitis ||| Glaucoma ||| Atrial Fibrillation ||| Pruritus ||| Urticaria ||| Urinary Retention
	CHEMBL1621597	D012626	IPRATROPIUM	Sebaceous Gland Neoplasms	0	0.0130147	D006973 ||| D007319 ||| D003248 ||| D001991 ||| D012852 ||| D005901 ||| D001281 ||| D014581	Hypertension ||| Sleep Initiation and Maintenance Disorders ||| Constipation ||| Bronchitis ||| Sinusitis ||| Glaucoma ||| Atrial Fibrillation ||| Urticaria
	CHEMBL1621597	D001943	IPRATROPIUM	Breast Neoplasms	0	0.0346867	D006973 ||| D007319 ||| D003248 ||| D001991 ||| D004415 ||| D012852 ||| D005901 ||| D001281 ||| D011537 ||| D014581 ||| D016055	Hypertension ||| Sleep Initiation and Maintenance Disorders ||| Constipation ||| Bronchitis ||| Dyspepsia ||| Sinusitis ||| Glaucoma ||| Atrial Fibrillation ||| Pruritus ||| Urticaria ||| Urinary Retention
	CHEMBL1621597	D002280	IPRATROPIUM	Carcinoma, Basal Cell	0	0.0749249	D006973 ||| D007319 ||| D003248 ||| D001991 ||| D004415 ||| D012852 ||| D005901 ||| D001281 ||| D011537 ||| D014581 ||| D016055	Hypertension ||| Sleep Initiation and Maintenance Disorders ||| Constipation ||| Bronchitis ||| Dyspepsia ||| Sinusitis ||| Glaucoma ||| Atrial Fibrillation ||| Pruritus ||| Urticaria ||| Urinary Retention
	CHEMBL1621597	D000230	IPRATROPIUM	Adenocarcinoma	0	0.0396456	D006973 ||| D007319 ||| D003248 ||| D001991 ||| D012852 ||| D005901 ||| D001281 ||| D014581	Hypertension ||| Sleep Initiation and Maintenance Disorders ||| Constipation ||| Bronchitis ||| Sinusitis ||| Glaucoma ||| Atrial Fibrillation ||| Urticaria
	CHEMBL1621597	D002386	IPRATROPIUM	Cataract	0	0.118236	D006973 ||| D007319 ||| D003248 ||| D001991 ||| D004415 ||| D012852 ||| D005901 ||| D001281 ||| D011537 ||| D014581 ||| D016055	Hypertension ||| Sleep Initiation and Maintenance Disorders ||| Constipation ||| Bronchitis ||| Dyspepsia ||| Sinusitis ||| Glaucoma ||| Atrial Fibrillation ||| Pruritus ||| Urticaria ||| Urinary Retention
	CHEMBL1621597	D006552	IPRATROPIUM	Hernia, Inguinal	0	0.00435874	D006973 ||| D007319 ||| D003248 ||| D001991 ||| D004415 ||| D012852 ||| D005901 ||| D001281 ||| D011537 ||| D014581 ||| D016055	Hypertension ||| Sleep Initiation and Maintenance Disorders ||| Constipation ||| Bronchitis ||| Dyspepsia ||| Sinusitis ||| Glaucoma ||| Atrial Fibrillation ||| Pruritus ||| Urticaria ||| Urinary Retention
	CHEMBL1621597	D012005	IPRATROPIUM	Rectal Prolapse	0	0.0977701	D006973 ||| D007319 ||| D003248 ||| D001991 ||| D012852 ||| D005901 ||| D001281 ||| D014581	Hypertension ||| Sleep Initiation and Maintenance Disorders ||| Constipation ||| Bronchitis ||| Sinusitis ||| Glaucoma ||| Atrial Fibrillation ||| Urticaria
	CHEMBL1621597	D014029	IPRATROPIUM	Tobacco Use Disorder	0	0.0284529	D006973 ||| D007319 ||| D003248 ||| D001991 ||| D012852 ||| D005901 ||| D001281 ||| D014581	Hypertension ||| Sleep Initiation and Maintenance Disorders ||| Constipation ||| Bronchitis ||| Sinusitis ||| Glaucoma ||| Atrial Fibrillation ||| Urticaria
	CHEMBL1621597	D009203	IPRATROPIUM	Myocardial Infarction	0	0.170708	D006973 ||| D007319 ||| D003248 ||| D001991 ||| D004415 ||| D012852 ||| D005901 ||| D001281 ||| D011537 ||| D014581 ||| D016055	Hypertension ||| Sleep Initiation and Maintenance Disorders ||| Constipation ||| Bronchitis ||| Dyspepsia ||| Sinusitis ||| Glaucoma ||| Atrial Fibrillation ||| Pruritus ||| Urticaria ||| Urinary Retention
	CHEMBL1621597	D005756	IPRATROPIUM	Gastritis	0	0.0604828	D006973 ||| D007319 ||| D003248 ||| D001991 ||| D004415 ||| D012852 ||| D005901 ||| D001281 ||| D011537 ||| D014581 ||| D016055	Hypertension ||| Sleep Initiation and Maintenance Disorders ||| Constipation ||| Bronchitis ||| Dyspepsia ||| Sinusitis ||| Glaucoma ||| Atrial Fibrillation ||| Pruritus ||| Urticaria ||| Urinary Retention
	CHEMBL1621597	D006548	IPRATROPIUM	Hernia, Diaphragmatic	0	0.0772399	D006973 ||| D007319 ||| D003248 ||| D001991 ||| D004415 ||| D012852 ||| D005901 ||| D001281 ||| D011537 ||| D014581 ||| D016055	Hypertension ||| Sleep Initiation and Maintenance Disorders ||| Constipation ||| Bronchitis ||| Dyspepsia ||| Sinusitis ||| Glaucoma ||| Atrial Fibrillation ||| Pruritus ||| Urticaria ||| Urinary Retention
	CHEMBL1621597	D000076385	IPRATROPIUM	Diverticular Diseases	0	0.0384328	D006973 ||| D007319 ||| D003248 ||| D001991 ||| D012852 ||| D005901 ||| D001281 ||| D014581	Hypertension ||| Sleep Initiation and Maintenance Disorders ||| Constipation ||| Bronchitis ||| Sinusitis ||| Glaucoma ||| Atrial Fibrillation ||| Urticaria
	CHEMBL1621597	D007319	IPRATROPIUM	Sleep Initiation and Maintenance Disorders	1	0.085691	D006973 ||| D003248 ||| D001991 ||| D004415 ||| D012852 ||| D005901 ||| D001281 ||| D011537 ||| D014581 ||| D016055	Hypertension ||| Constipation ||| Bronchitis ||| Dyspepsia ||| Sinusitis ||| Glaucoma ||| Atrial Fibrillation ||| Pruritus ||| Urticaria ||| Urinary Retention
	CHEMBL1621597	D009290	IPRATROPIUM	Narcolepsy	0	0.0551533	D006973 ||| D007319 ||| D003248 ||| D001991 ||| D004415 ||| D012852 ||| D005901 ||| D001281 ||| D011537 ||| D014581 ||| D016055	Hypertension ||| Sleep Initiation and Maintenance Disorders ||| Constipation ||| Bronchitis ||| Dyspepsia ||| Sinusitis ||| Glaucoma ||| Atrial Fibrillation ||| Pruritus ||| Urticaria ||| Urinary Retention
	CHEMBL1621597	D003922	IPRATROPIUM	Diabetes Mellitus, Type 1	0	0.00943539	D006973 ||| D007319 ||| D003248 ||| D001991 ||| D012852 ||| D005901 ||| D001281 ||| D014581	Hypertension ||| Sleep Initiation and Maintenance Disorders ||| Constipation ||| Bronchitis ||| Sinusitis ||| Glaucoma ||| Atrial Fibrillation ||| Urticaria
	CHEMBL1621597	D002446	IPRATROPIUM	Celiac Disease	0	0.0586583	D006973 ||| D007319 ||| D003248 ||| D001991 ||| D012852 ||| D005901 ||| D001281 ||| D014581	Hypertension ||| Sleep Initiation and Maintenance Disorders ||| Constipation ||| Bronchitis ||| Sinusitis ||| Glaucoma ||| Atrial Fibrillation ||| Urticaria
	CHEMBL1621597	D008105	IPRATROPIUM	Liver Cirrhosis, Biliary	0	0.165593	D006973 ||| D007319 ||| D003248 ||| D001991 ||| D012852 ||| D005901 ||| D001281 ||| D014581	Hypertension ||| Sleep Initiation and Maintenance Disorders ||| Constipation ||| Bronchitis ||| Sinusitis ||| Glaucoma ||| Atrial Fibrillation ||| Urticaria
	CHEMBL1621597	D014820	IPRATROPIUM	Vitiligo	0	0.0336688	D006973 ||| D007319 ||| D003248 ||| D001991 ||| D012852 ||| D005901 ||| D001281 ||| D014581	Hypertension ||| Sleep Initiation and Maintenance Disorders ||| Constipation ||| Bronchitis ||| Sinusitis ||| Glaucoma ||| Atrial Fibrillation ||| Urticaria
	CHEMBL1621597	D009798	IPRATROPIUM	Ocular Hypertension	0	0.523014	D006973 ||| D007319 ||| D003248 ||| D001991 ||| D012852 ||| D005901 ||| D001281 ||| D014581	Hypertension ||| Sleep Initiation and Maintenance Disorders ||| Constipation ||| Bronchitis ||| Sinusitis ||| Glaucoma ||| Atrial Fibrillation ||| Urticaria
	CHEMBL1621597	D009447	IPRATROPIUM	Neuroblastoma	0	0.0280047	D006973 ||| D007319 ||| D003248 ||| D001991 ||| D012852 ||| D005901 ||| D001281 ||| D014581	Hypertension ||| Sleep Initiation and Maintenance Disorders ||| Constipation ||| Bronchitis ||| Sinusitis ||| Glaucoma ||| Atrial Fibrillation ||| Urticaria
	CHEMBL1621597	D012559	IPRATROPIUM	Schizophrenia	0	0.10466	D006973 ||| D007319 ||| D003248 ||| D001991 ||| D004415 ||| D012852 ||| D005901 ||| D001281 ||| D011537 ||| D014581 ||| D016055	Hypertension ||| Sleep Initiation and Maintenance Disorders ||| Constipation ||| Bronchitis ||| Dyspepsia ||| Sinusitis ||| Glaucoma ||| Atrial Fibrillation ||| Pruritus ||| Urticaria ||| Urinary Retention
	CHEMBL1621597	D000690	IPRATROPIUM	Amyotrophic Lateral Sclerosis	0	0.0420766	D006973 ||| D007319 ||| D003248 ||| D001991 ||| D012852 ||| D005901 ||| D001281 ||| D014581	Hypertension ||| Sleep Initiation and Maintenance Disorders ||| Constipation ||| Bronchitis ||| Sinusitis ||| Glaucoma ||| Atrial Fibrillation ||| Urticaria
	CHEMBL1621597	D008180	IPRATROPIUM	Lupus Erythematosus, Systemic	0	0.026208	D006973 ||| D007319 ||| D003248 ||| D001991 ||| D004415 ||| D012852 ||| D005901 ||| D001281 ||| D011537 ||| D014581 ||| D016055	Hypertension ||| Sleep Initiation and Maintenance Disorders ||| Constipation ||| Bronchitis ||| Dyspepsia ||| Sinusitis ||| Glaucoma ||| Atrial Fibrillation ||| Pruritus ||| Urticaria ||| Urinary Retention
	CHEMBL1621597	D000437	IPRATROPIUM	Alcoholism	0	0.0294092	D006973 ||| D007319 ||| D003248 ||| D001991 ||| D012852 ||| D005901 ||| D001281 ||| D014581	Hypertension ||| Sleep Initiation and Maintenance Disorders ||| Constipation ||| Bronchitis ||| Sinusitis ||| Glaucoma ||| Atrial Fibrillation ||| Urticaria
	CHEMBL1621597	D000067877	IPRATROPIUM	Autism Spectrum Disorder	0	0.0178541	D006973 ||| D007319 ||| D003248 ||| D001991 ||| D012852 ||| D005901 ||| D001281 ||| D014581	Hypertension ||| Sleep Initiation and Maintenance Disorders ||| Constipation ||| Bronchitis ||| Sinusitis ||| Glaucoma ||| Atrial Fibrillation ||| Urticaria
	CHEMBL1621597	D001714	IPRATROPIUM	Bipolar Disorder	0	0.0399472	D006973 ||| D007319 ||| D003248 ||| D001991 ||| D004415 ||| D012852 ||| D005901 ||| D001281 ||| D011537 ||| D014581 ||| D016055	Hypertension ||| Sleep Initiation and Maintenance Disorders ||| Constipation ||| Bronchitis ||| Dyspepsia ||| Sinusitis ||| Glaucoma ||| Atrial Fibrillation ||| Pruritus ||| Urticaria ||| Urinary Retention
	CHEMBL1621597	D009771	IPRATROPIUM	Obsessive-Compulsive Disorder	0	0.014772	D006973 ||| D007319 ||| D003248 ||| D001991 ||| D012852 ||| D005901 ||| D001281 ||| D014581	Hypertension ||| Sleep Initiation and Maintenance Disorders ||| Constipation ||| Bronchitis ||| Sinusitis ||| Glaucoma ||| Atrial Fibrillation ||| Urticaria
	CHEMBL1621597	D003924	IPRATROPIUM	Diabetes Mellitus, Type 2	0	0.153757	D006973 ||| D007319 ||| D003248 ||| D001991 ||| D012852 ||| D005901 ||| D001281 ||| D014581	Hypertension ||| Sleep Initiation and Maintenance Disorders ||| Constipation ||| Bronchitis ||| Sinusitis ||| Glaucoma ||| Atrial Fibrillation ||| Urticaria
	CHEMBL1621597	D000544	IPRATROPIUM	Alzheimer Disease	0	0.146688	D006973 ||| D007319 ||| D003248 ||| D001991 ||| D012852 ||| D005901 ||| D001281 ||| D014581	Hypertension ||| Sleep Initiation and Maintenance Disorders ||| Constipation ||| Bronchitis ||| Sinusitis ||| Glaucoma ||| Atrial Fibrillation ||| Urticaria
	CHEMBL1621597	D004827	IPRATROPIUM	Epilepsy	0	0.0421987	D006973 ||| D007319 ||| D003248 ||| D001991 ||| D004415 ||| D012852 ||| D005901 ||| D001281 ||| D011537 ||| D014581 ||| D016055	Hypertension ||| Sleep Initiation and Maintenance Disorders ||| Constipation ||| Bronchitis ||| Dyspepsia ||| Sinusitis ||| Glaucoma ||| Atrial Fibrillation ||| Pruritus ||| Urticaria ||| Urinary Retention
	CHEMBL1621597	D005901	IPRATROPIUM	Glaucoma	1	0.023972	D006973 ||| D007319 ||| D003248 ||| D001991 ||| D004415 ||| D012852 ||| D001281 ||| D011537 ||| D014581 ||| D016055	Hypertension ||| Sleep Initiation and Maintenance Disorders ||| Constipation ||| Bronchitis ||| Dyspepsia ||| Sinusitis ||| Atrial Fibrillation ||| Pruritus ||| Urticaria ||| Urinary Retention
	CHEMBL1621597	D051436	IPRATROPIUM	Renal Insufficiency, Chronic	0	0.113316	D006973 ||| D007319 ||| D003248 ||| D001991 ||| D012852 ||| D005901 ||| D001281 ||| D014581	Hypertension ||| Sleep Initiation and Maintenance Disorders ||| Constipation ||| Bronchitis ||| Sinusitis ||| Glaucoma ||| Atrial Fibrillation ||| Urticaria
	CHEMBL1621597	D013167	IPRATROPIUM	Spondylitis, Ankylosing	0	0.03329	D006973 ||| D007319 ||| D003248 ||| D001991 ||| D012852 ||| D005901 ||| D001281 ||| D014581	Hypertension ||| Sleep Initiation and Maintenance Disorders ||| Constipation ||| Bronchitis ||| Sinusitis ||| Glaucoma ||| Atrial Fibrillation ||| Urticaria
	CHEMBL1621597	D003863	IPRATROPIUM	Depression	0	0.102241	D006973 ||| D007319 ||| D003248 ||| D001991 ||| D004415 ||| D012852 ||| D005901 ||| D001281 ||| D011537 ||| D014581 ||| D016055	Hypertension ||| Sleep Initiation and Maintenance Disorders ||| Constipation ||| Bronchitis ||| Dyspepsia ||| Sinusitis ||| Glaucoma ||| Atrial Fibrillation ||| Pruritus ||| Urticaria ||| Urinary Retention
	CHEMBL1621597	D010003	IPRATROPIUM	Osteoarthritis	0	0.0691739	D006973 ||| D007319 ||| D003248 ||| D001991 ||| D004415 ||| D012852 ||| D005901 ||| D001281 ||| D011537 ||| D014581 ||| D016055	Hypertension ||| Sleep Initiation and Maintenance Disorders ||| Constipation ||| Bronchitis ||| Dyspepsia ||| Sinusitis ||| Glaucoma ||| Atrial Fibrillation ||| Pruritus ||| Urticaria ||| Urinary Retention
	CHEMBL1621597	D000419	IPRATROPIUM	Albuminuria	0	0.0437062	D006973 ||| D007319 ||| D003248 ||| D001991 ||| D012852 ||| D005901 ||| D001281 ||| D014581	Hypertension ||| Sleep Initiation and Maintenance Disorders ||| Constipation ||| Bronchitis ||| Sinusitis ||| Glaucoma ||| Atrial Fibrillation ||| Urticaria
	CHEMBL1621597	D001281	IPRATROPIUM	Atrial Fibrillation	1	0.0579994	D006973 ||| D007319 ||| D003248 ||| D001991 ||| D004415 ||| D012852 ||| D005901 ||| D011537 ||| D014581 ||| D016055	Hypertension ||| Sleep Initiation and Maintenance Disorders ||| Constipation ||| Bronchitis ||| Dyspepsia ||| Sinusitis ||| Glaucoma ||| Pruritus ||| Urticaria ||| Urinary Retention
	CHEMBL1621597	D006973	IPRATROPIUM	Hypertension	1	0.0930113	D007319 ||| D003248 ||| D001991 ||| D004415 ||| D012852 ||| D005901 ||| D001281 ||| D011537 ||| D014581 ||| D016055	Sleep Initiation and Maintenance Disorders ||| Constipation ||| Bronchitis ||| Dyspepsia ||| Sinusitis ||| Glaucoma ||| Atrial Fibrillation ||| Pruritus ||| Urticaria ||| Urinary Retention
	CHEMBL1621597	D006327	IPRATROPIUM	Heart Block	0	0.0458228	D006973 ||| D007319 ||| D003248 ||| D001991 ||| D004415 ||| D012852 ||| D005901 ||| D001281 ||| D011537 ||| D014581 ||| D016055	Hypertension ||| Sleep Initiation and Maintenance Disorders ||| Constipation ||| Bronchitis ||| Dyspepsia ||| Sinusitis ||| Glaucoma ||| Atrial Fibrillation ||| Pruritus ||| Urticaria ||| Urinary Retention
	CHEMBL1621597	D055623	IPRATROPIUM	Keratosis, Actinic	0	0.105804	D006973 ||| D007319 ||| D003248 ||| D001991 ||| D004415 ||| D012852 ||| D005901 ||| D001281 ||| D011537 ||| D014581 ||| D016055	Hypertension ||| Sleep Initiation and Maintenance Disorders ||| Constipation ||| Bronchitis ||| Dyspepsia ||| Sinusitis ||| Glaucoma ||| Atrial Fibrillation ||| Pruritus ||| Urticaria ||| Urinary Retention
	CHEMBL1621597	D001991	IPRATROPIUM	Bronchitis	1	0.109616	D006973 ||| D007319 ||| D003248 ||| D004415 ||| D012852 ||| D005901 ||| D001281 ||| D011537 ||| D014581 ||| D016055	Hypertension ||| Sleep Initiation and Maintenance Disorders ||| Constipation ||| Dyspepsia ||| Sinusitis ||| Glaucoma ||| Atrial Fibrillation ||| Pruritus ||| Urticaria ||| Urinary Retention
	CHEMBL1621597	D008175	IPRATROPIUM	Lung Neoplasms	0	0.0724279	D006973 ||| D007319 ||| D003248 ||| D001991 ||| D004415 ||| D012852 ||| D005901 ||| D001281 ||| D011537 ||| D014581 ||| D016055	Hypertension ||| Sleep Initiation and Maintenance Disorders ||| Constipation ||| Bronchitis ||| Dyspepsia ||| Sinusitis ||| Glaucoma ||| Atrial Fibrillation ||| Pruritus ||| Urticaria ||| Urinary Retention
	CHEMBL1621597	D008545	IPRATROPIUM	Melanoma	0	0.044321	D006973 ||| D007319 ||| D003248 ||| D001991 ||| D004415 ||| D012852 ||| D005901 ||| D001281 ||| D011537 ||| D014581 ||| D016055	Hypertension ||| Sleep Initiation and Maintenance Disorders ||| Constipation ||| Bronchitis ||| Dyspepsia ||| Sinusitis ||| Glaucoma ||| Atrial Fibrillation ||| Pruritus ||| Urticaria ||| Urinary Retention
	CHEMBL1621597	D008228	IPRATROPIUM	Lymphoma, Non-Hodgkin	0	0.113474	D006973 ||| D007319 ||| D003248 ||| D001991 ||| D004415 ||| D012852 ||| D005901 ||| D001281 ||| D011537 ||| D014581 ||| D016055	Hypertension ||| Sleep Initiation and Maintenance Disorders ||| Constipation ||| Bronchitis ||| Dyspepsia ||| Sinusitis ||| Glaucoma ||| Atrial Fibrillation ||| Pruritus ||| Urticaria ||| Urinary Retention
	CHEMBL1621597	D002294	IPRATROPIUM	Carcinoma, Squamous Cell	0	0.0639774	D006973 ||| D007319 ||| D003248 ||| D001991 ||| D004415 ||| D012852 ||| D005901 ||| D001281 ||| D011537 ||| D014581 ||| D016055	Hypertension ||| Sleep Initiation and Maintenance Disorders ||| Constipation ||| Bronchitis ||| Dyspepsia ||| Sinusitis ||| Glaucoma ||| Atrial Fibrillation ||| Pruritus ||| Urticaria ||| Urinary Retention
	CHEMBL1621597	D002349	IPRATROPIUM	Carpal Tunnel Syndrome	0	0.0986203	D006973 ||| D007319 ||| D003248 ||| D001991 ||| D004415 ||| D012852 ||| D005901 ||| D001281 ||| D011537 ||| D014581 ||| D016055	Hypertension ||| Sleep Initiation and Maintenance Disorders ||| Constipation ||| Bronchitis ||| Dyspepsia ||| Sinusitis ||| Glaucoma ||| Atrial Fibrillation ||| Pruritus ||| Urticaria ||| Urinary Retention
	CHEMBL1621597	D016883	IPRATROPIUM	Diabetic Ketoacidosis	0	0.0729335	D006973 ||| D007319 ||| D003248 ||| D001991 ||| D004415 ||| D012852 ||| D005901 ||| D001281 ||| D011537 ||| D014581 ||| D016055	Hypertension ||| Sleep Initiation and Maintenance Disorders ||| Constipation ||| Bronchitis ||| Dyspepsia ||| Sinusitis ||| Glaucoma ||| Atrial Fibrillation ||| Pruritus ||| Urticaria ||| Urinary Retention
	CHEMBL1621597	D001749	IPRATROPIUM	Urinary Bladder Neoplasms	0	0.05933	D006973 ||| D007319 ||| D003248 ||| D001991 ||| D004415 ||| D012852 ||| D005901 ||| D001281 ||| D011537 ||| D014581 ||| D016055	Hypertension ||| Sleep Initiation and Maintenance Disorders ||| Constipation ||| Bronchitis ||| Dyspepsia ||| Sinusitis ||| Glaucoma ||| Atrial Fibrillation ||| Pruritus ||| Urticaria ||| Urinary Retention
	CHEMBL1621597	D007889	IPRATROPIUM	Leiomyoma	0	0.0817914	D006973 ||| D007319 ||| D003248 ||| D001991 ||| D004415 ||| D012852 ||| D005901 ||| D001281 ||| D011537 ||| D014581 ||| D016055	Hypertension ||| Sleep Initiation and Maintenance Disorders ||| Constipation ||| Bronchitis ||| Dyspepsia ||| Sinusitis ||| Glaucoma ||| Atrial Fibrillation ||| Pruritus ||| Urticaria ||| Urinary Retention
	CHEMBL1621597	D018798	IPRATROPIUM	Anemia, Iron-Deficiency	0	0.048773	D006973 ||| D007319 ||| D003248 ||| D001991 ||| D004415 ||| D012852 ||| D005901 ||| D001281 ||| D011537 ||| D014581 ||| D016055	Hypertension ||| Sleep Initiation and Maintenance Disorders ||| Constipation ||| Bronchitis ||| Dyspepsia ||| Sinusitis ||| Glaucoma ||| Atrial Fibrillation ||| Pruritus ||| Urticaria ||| Urinary Retention
	CHEMBL1621597	D000380	IPRATROPIUM	Agranulocytosis	0	0.0138131	D006973 ||| D007319 ||| D003248 ||| D001991 ||| D004415 ||| D012852 ||| D005901 ||| D001281 ||| D011537 ||| D014581 ||| D016055	Hypertension ||| Sleep Initiation and Maintenance Disorders ||| Constipation ||| Bronchitis ||| Dyspepsia ||| Sinusitis ||| Glaucoma ||| Atrial Fibrillation ||| Pruritus ||| Urticaria ||| Urinary Retention
	CHEMBL1621597	D012893	IPRATROPIUM	Sleep Wake Disorders	0	0.141664	D006973 ||| D007319 ||| D003248 ||| D001991 ||| D004415 ||| D012852 ||| D005901 ||| D001281 ||| D011537 ||| D014581 ||| D016055	Hypertension ||| Sleep Initiation and Maintenance Disorders ||| Constipation ||| Bronchitis ||| Dyspepsia ||| Sinusitis ||| Glaucoma ||| Atrial Fibrillation ||| Pruritus ||| Urticaria ||| Urinary Retention
	CHEMBL1621597	D006429	IPRATROPIUM	Hemiplegia	0	0.0270523	D006973 ||| D007319 ||| D003248 ||| D001991 ||| D004415 ||| D012852 ||| D005901 ||| D001281 ||| D011537 ||| D014581 ||| D016055	Hypertension ||| Sleep Initiation and Maintenance Disorders ||| Constipation ||| Bronchitis ||| Dyspepsia ||| Sinusitis ||| Glaucoma ||| Atrial Fibrillation ||| Pruritus ||| Urticaria ||| Urinary Retention
	CHEMBL1621597	D011655	IPRATROPIUM	Pulmonary Embolism	0	0.106916	D006973 ||| D007319 ||| D003248 ||| D001991 ||| D004415 ||| D012852 ||| D005901 ||| D001281 ||| D011537 ||| D014581 ||| D016055	Hypertension ||| Sleep Initiation and Maintenance Disorders ||| Constipation ||| Bronchitis ||| Dyspepsia ||| Sinusitis ||| Glaucoma ||| Atrial Fibrillation ||| Pruritus ||| Urticaria ||| Urinary Retention
	CHEMBL1621597	D009202	IPRATROPIUM	Cardiomyopathies	0	0.0431835	D006973 ||| D007319 ||| D003248 ||| D001991 ||| D004415 ||| D012852 ||| D005901 ||| D001281 ||| D011537 ||| D014581 ||| D016055	Hypertension ||| Sleep Initiation and Maintenance Disorders ||| Constipation ||| Bronchitis ||| Dyspepsia ||| Sinusitis ||| Glaucoma ||| Atrial Fibrillation ||| Pruritus ||| Urticaria ||| Urinary Retention
	CHEMBL1621597	D013345	IPRATROPIUM	Subarachnoid Hemorrhage	0	0.0337083	D006973 ||| D007319 ||| D003248 ||| D001991 ||| D004415 ||| D012852 ||| D005901 ||| D001281 ||| D011537 ||| D014581 ||| D016055	Hypertension ||| Sleep Initiation and Maintenance Disorders ||| Constipation ||| Bronchitis ||| Dyspepsia ||| Sinusitis ||| Glaucoma ||| Atrial Fibrillation ||| Pruritus ||| Urticaria ||| Urinary Retention
	CHEMBL1621597	D002543	IPRATROPIUM	Cerebral Hemorrhage	0	0.0584534	D006973 ||| D007319 ||| D003248 ||| D001991 ||| D004415 ||| D012852 ||| D005901 ||| D001281 ||| D011537 ||| D014581 ||| D016055	Hypertension ||| Sleep Initiation and Maintenance Disorders ||| Constipation ||| Bronchitis ||| Dyspepsia ||| Sinusitis ||| Glaucoma ||| Atrial Fibrillation ||| Pruritus ||| Urticaria ||| Urinary Retention
	CHEMBL1621597	D002544	IPRATROPIUM	Cerebral Infarction	0	0.135864	D006973 ||| D007319 ||| D003248 ||| D001991 ||| D004415 ||| D012852 ||| D005901 ||| D001281 ||| D011537 ||| D014581 ||| D016055	Hypertension ||| Sleep Initiation and Maintenance Disorders ||| Constipation ||| Bronchitis ||| Dyspepsia ||| Sinusitis ||| Glaucoma ||| Atrial Fibrillation ||| Pruritus ||| Urticaria ||| Urinary Retention
	CHEMBL1621597	D050197	IPRATROPIUM	Arteriosclerosis	0	0.0149774	D006973 ||| D007319 ||| D003248 ||| D001991 ||| D004415 ||| D012852 ||| D005901 ||| D001281 ||| D011537 ||| D014581 ||| D016055	Hypertension ||| Sleep Initiation and Maintenance Disorders ||| Constipation ||| Bronchitis ||| Dyspepsia ||| Sinusitis ||| Glaucoma ||| Atrial Fibrillation ||| Pruritus ||| Urticaria ||| Urinary Retention
	CHEMBL1621597	D010689	IPRATROPIUM	Phlebitis	0	0.0601453	D006973 ||| D007319 ||| D003248 ||| D001991 ||| D004415 ||| D012852 ||| D005901 ||| D001281 ||| D011537 ||| D014581 ||| D016055	Hypertension ||| Sleep Initiation and Maintenance Disorders ||| Constipation ||| Bronchitis ||| Dyspepsia ||| Sinusitis ||| Glaucoma ||| Atrial Fibrillation ||| Pruritus ||| Urticaria ||| Urinary Retention
	CHEMBL1621597	D006484	IPRATROPIUM	Hemorrhoids	0	0.0505833	D006973 ||| D007319 ||| D003248 ||| D001991 ||| D004415 ||| D012852 ||| D005901 ||| D001281 ||| D011537 ||| D014581 ||| D016055	Hypertension ||| Sleep Initiation and Maintenance Disorders ||| Constipation ||| Bronchitis ||| Dyspepsia ||| Sinusitis ||| Glaucoma ||| Atrial Fibrillation ||| Pruritus ||| Urticaria ||| Urinary Retention
	CHEMBL1621597	D007022	IPRATROPIUM	Hypotension	0	0.0465953	D006973 ||| D007319 ||| D003248 ||| D001991 ||| D004415 ||| D012852 ||| D005901 ||| D001281 ||| D011537 ||| D014581 ||| D016055	Hypertension ||| Sleep Initiation and Maintenance Disorders ||| Constipation ||| Bronchitis ||| Dyspepsia ||| Sinusitis ||| Glaucoma ||| Atrial Fibrillation ||| Pruritus ||| Urticaria ||| Urinary Retention
	CHEMBL1621597	D012852	IPRATROPIUM	Sinusitis	1	0.0232107	D006973 ||| D007319 ||| D003248 ||| D001991 ||| D004415 ||| D005901 ||| D001281 ||| D011537 ||| D014581 ||| D016055	Hypertension ||| Sleep Initiation and Maintenance Disorders ||| Constipation ||| Bronchitis ||| Dyspepsia ||| Glaucoma ||| Atrial Fibrillation ||| Pruritus ||| Urticaria ||| Urinary Retention
	CHEMBL1621597	D010996	IPRATROPIUM	Pleural Effusion	0	0.0142032	D006973 ||| D007319 ||| D003248 ||| D001991 ||| D004415 ||| D012852 ||| D005901 ||| D001281 ||| D011537 ||| D014581 ||| D016055	Hypertension ||| Sleep Initiation and Maintenance Disorders ||| Constipation ||| Bronchitis ||| Dyspepsia ||| Sinusitis ||| Glaucoma ||| Atrial Fibrillation ||| Pruritus ||| Urticaria ||| Urinary Retention
	CHEMBL1621597	D011030	IPRATROPIUM	Pneumothorax	0	0.230932	D006973 ||| D007319 ||| D003248 ||| D001991 ||| D004415 ||| D012852 ||| D005901 ||| D001281 ||| D011537 ||| D014581 ||| D016055	Hypertension ||| Sleep Initiation and Maintenance Disorders ||| Constipation ||| Bronchitis ||| Dyspepsia ||| Sinusitis ||| Glaucoma ||| Atrial Fibrillation ||| Pruritus ||| Urticaria ||| Urinary Retention
	CHEMBL1621597	D014060	IPRATROPIUM	Tongue Diseases	0	0.0570889	D006973 ||| D007319 ||| D003248 ||| D001991 ||| D004415 ||| D012852 ||| D005901 ||| D001281 ||| D011537 ||| D014581 ||| D016055	Hypertension ||| Sleep Initiation and Maintenance Disorders ||| Constipation ||| Bronchitis ||| Dyspepsia ||| Sinusitis ||| Glaucoma ||| Atrial Fibrillation ||| Pruritus ||| Urticaria ||| Urinary Retention
	CHEMBL1621597	D004941	IPRATROPIUM	Esophagitis	0	0.0808071	D006973 ||| D007319 ||| D003248 ||| D001991 ||| D004415 ||| D012852 ||| D005901 ||| D001281 ||| D011537 ||| D014581 ||| D016055	Hypertension ||| Sleep Initiation and Maintenance Disorders ||| Constipation ||| Bronchitis ||| Dyspepsia ||| Sinusitis ||| Glaucoma ||| Atrial Fibrillation ||| Pruritus ||| Urticaria ||| Urinary Retention
	CHEMBL1621597	D013276	IPRATROPIUM	Stomach Ulcer	0	0.0261495	D006973 ||| D007319 ||| D003248 ||| D001991 ||| D004415 ||| D012852 ||| D005901 ||| D001281 ||| D011537 ||| D014581 ||| D016055	Hypertension ||| Sleep Initiation and Maintenance Disorders ||| Constipation ||| Bronchitis ||| Dyspepsia ||| Sinusitis ||| Glaucoma ||| Atrial Fibrillation ||| Pruritus ||| Urticaria ||| Urinary Retention
	CHEMBL1621597	D004415	IPRATROPIUM	Dyspepsia	1	0.0465414	D006973 ||| D007319 ||| D003248 ||| D001991 ||| D012852 ||| D005901 ||| D001281 ||| D011537 ||| D014581 ||| D016055	Hypertension ||| Sleep Initiation and Maintenance Disorders ||| Constipation ||| Bronchitis ||| Sinusitis ||| Glaucoma ||| Atrial Fibrillation ||| Pruritus ||| Urticaria ||| Urinary Retention
	CHEMBL1621597	D002769	IPRATROPIUM	Cholelithiasis	0	0.0804821	D006973 ||| D007319 ||| D003248 ||| D001991 ||| D004415 ||| D012852 ||| D005901 ||| D001281 ||| D011537 ||| D014581 ||| D016055	Hypertension ||| Sleep Initiation and Maintenance Disorders ||| Constipation ||| Bronchitis ||| Dyspepsia ||| Sinusitis ||| Glaucoma ||| Atrial Fibrillation ||| Pruritus ||| Urticaria ||| Urinary Retention
	CHEMBL1621597	D002764	IPRATROPIUM	Cholecystitis	0	0.0638692	D006973 ||| D007319 ||| D003248 ||| D001991 ||| D004415 ||| D012852 ||| D005901 ||| D001281 ||| D011537 ||| D014581 ||| D016055	Hypertension ||| Sleep Initiation and Maintenance Disorders ||| Constipation ||| Bronchitis ||| Dyspepsia ||| Sinusitis ||| Glaucoma ||| Atrial Fibrillation ||| Pruritus ||| Urticaria ||| Urinary Retention
	CHEMBL1621597	D010195	IPRATROPIUM	Pancreatitis	0	0.111996	D006973 ||| D007319 ||| D003248 ||| D001991 ||| D004415 ||| D012852 ||| D005901 ||| D001281 ||| D011537 ||| D014581 ||| D016055	Hypertension ||| Sleep Initiation and Maintenance Disorders ||| Constipation ||| Bronchitis ||| Dyspepsia ||| Sinusitis ||| Glaucoma ||| Atrial Fibrillation ||| Pruritus ||| Urticaria ||| Urinary Retention
	CHEMBL1621597	D008286	IPRATROPIUM	Malabsorption Syndromes	0	0.0909469	D006973 ||| D007319 ||| D003248 ||| D001991 ||| D004415 ||| D012852 ||| D005901 ||| D001281 ||| D011537 ||| D014581 ||| D016055	Hypertension ||| Sleep Initiation and Maintenance Disorders ||| Constipation ||| Bronchitis ||| Dyspepsia ||| Sinusitis ||| Glaucoma ||| Atrial Fibrillation ||| Pruritus ||| Urticaria ||| Urinary Retention
	CHEMBL1621597	D002481	IPRATROPIUM	Cellulitis	0	0.0333198	D006973 ||| D007319 ||| D003248 ||| D001991 ||| D004415 ||| D012852 ||| D005901 ||| D001281 ||| D011537 ||| D014581 ||| D016055	Hypertension ||| Sleep Initiation and Maintenance Disorders ||| Constipation ||| Bronchitis ||| Dyspepsia ||| Sinusitis ||| Glaucoma ||| Atrial Fibrillation ||| Pruritus ||| Urticaria ||| Urinary Retention
	CHEMBL1621597	D011537	IPRATROPIUM	Pruritus	1	0.0464958	D006973 ||| D007319 ||| D003248 ||| D001991 ||| D004415 ||| D012852 ||| D005901 ||| D001281 ||| D014581 ||| D016055	Hypertension ||| Sleep Initiation and Maintenance Disorders ||| Constipation ||| Bronchitis ||| Dyspepsia ||| Sinusitis ||| Glaucoma ||| Atrial Fibrillation ||| Urticaria ||| Urinary Retention
	CHEMBL1621597	D008010	IPRATROPIUM	Lichen Planus	0	0.0269396	D006973 ||| D007319 ||| D003248 ||| D001991 ||| D004415 ||| D012852 ||| D005901 ||| D001281 ||| D011537 ||| D014581 ||| D016055	Hypertension ||| Sleep Initiation and Maintenance Disorders ||| Constipation ||| Bronchitis ||| Dyspepsia ||| Sinusitis ||| Glaucoma ||| Atrial Fibrillation ||| Pruritus ||| Urticaria ||| Urinary Retention
	CHEMBL1621597	D017492	IPRATROPIUM	Keratosis, Seborrheic	0	0.0160576	D006973 ||| D007319 ||| D003248 ||| D001991 ||| D004415 ||| D012852 ||| D005901 ||| D001281 ||| D011537 ||| D014581 ||| D016055	Hypertension ||| Sleep Initiation and Maintenance Disorders ||| Constipation ||| Bronchitis ||| Dyspepsia ||| Sinusitis ||| Glaucoma ||| Atrial Fibrillation ||| Pruritus ||| Urticaria ||| Urinary Retention
	CHEMBL1621597	D011704	IPRATROPIUM	Pyelonephritis	0	0.0491855	D006973 ||| D007319 ||| D003248 ||| D001991 ||| D004415 ||| D012852 ||| D005901 ||| D001281 ||| D011537 ||| D014581 ||| D016055	Hypertension ||| Sleep Initiation and Maintenance Disorders ||| Constipation ||| Bronchitis ||| Dyspepsia ||| Sinusitis ||| Glaucoma ||| Atrial Fibrillation ||| Pruritus ||| Urticaria ||| Urinary Retention
	CHEMBL1621597	D058186	IPRATROPIUM	Acute Kidney Injury	0	0.0617485	D006973 ||| D007319 ||| D003248 ||| D001991 ||| D004415 ||| D012852 ||| D005901 ||| D001281 ||| D011537 ||| D014581 ||| D016055	Hypertension ||| Sleep Initiation and Maintenance Disorders ||| Constipation ||| Bronchitis ||| Dyspepsia ||| Sinusitis ||| Glaucoma ||| Atrial Fibrillation ||| Pruritus ||| Urticaria ||| Urinary Retention
	CHEMBL1621597	D007676	IPRATROPIUM	Kidney Failure, Chronic	0	0.0679592	D006973 ||| D007319 ||| D003248 ||| D001991 ||| D004415 ||| D012852 ||| D005901 ||| D001281 ||| D011537 ||| D014581 ||| D016055	Hypertension ||| Sleep Initiation and Maintenance Disorders ||| Constipation ||| Bronchitis ||| Dyspepsia ||| Sinusitis ||| Glaucoma ||| Atrial Fibrillation ||| Pruritus ||| Urticaria ||| Urinary Retention
	CHEMBL1621597	D003556	IPRATROPIUM	Cystitis	0	0.112068	D006973 ||| D007319 ||| D003248 ||| D001991 ||| D004415 ||| D012852 ||| D005901 ||| D001281 ||| D011537 ||| D014581 ||| D016055	Hypertension ||| Sleep Initiation and Maintenance Disorders ||| Constipation ||| Bronchitis ||| Dyspepsia ||| Sinusitis ||| Glaucoma ||| Atrial Fibrillation ||| Pruritus ||| Urticaria ||| Urinary Retention
	CHEMBL1621597	D011470	IPRATROPIUM	Prostatic Hyperplasia	0	0.0963627	D006973 ||| D007319 ||| D003248 ||| D001991 ||| D004415 ||| D012852 ||| D005901 ||| D001281 ||| D011537 ||| D014581 ||| D016055	Hypertension ||| Sleep Initiation and Maintenance Disorders ||| Constipation ||| Bronchitis ||| Dyspepsia ||| Sinusitis ||| Glaucoma ||| Atrial Fibrillation ||| Pruritus ||| Urticaria ||| Urinary Retention
	CHEMBL1621597	D011472	IPRATROPIUM	Prostatitis	0	0.0421259	D006973 ||| D007319 ||| D003248 ||| D001991 ||| D004415 ||| D012852 ||| D005901 ||| D001281 ||| D011537 ||| D014581 ||| D016055	Hypertension ||| Sleep Initiation and Maintenance Disorders ||| Constipation ||| Bronchitis ||| Dyspepsia ||| Sinusitis ||| Glaucoma ||| Atrial Fibrillation ||| Pruritus ||| Urticaria ||| Urinary Retention
	CHEMBL1621597	D005348	IPRATROPIUM	Fibrocystic Breast Disease	0	0.00732756	D006973 ||| D007319 ||| D003248 ||| D001991 ||| D004415 ||| D012852 ||| D005901 ||| D001281 ||| D011537 ||| D014581 ||| D016055	Hypertension ||| Sleep Initiation and Maintenance Disorders ||| Constipation ||| Bronchitis ||| Dyspepsia ||| Sinusitis ||| Glaucoma ||| Atrial Fibrillation ||| Pruritus ||| Urticaria ||| Urinary Retention
	CHEMBL1621597	D006177	IPRATROPIUM	Gynecomastia	0	0.027079	D006973 ||| D007319 ||| D003248 ||| D001991 ||| D004415 ||| D012852 ||| D005901 ||| D001281 ||| D011537 ||| D014581 ||| D016055	Hypertension ||| Sleep Initiation and Maintenance Disorders ||| Constipation ||| Bronchitis ||| Dyspepsia ||| Sinusitis ||| Glaucoma ||| Atrial Fibrillation ||| Pruritus ||| Urticaria ||| Urinary Retention
	CHEMBL1621597	D004715	IPRATROPIUM	Endometriosis	0	0.0465377	D006973 ||| D007319 ||| D003248 ||| D001991 ||| D004415 ||| D012852 ||| D005901 ||| D001281 ||| D011537 ||| D014581 ||| D016055	Hypertension ||| Sleep Initiation and Maintenance Disorders ||| Constipation ||| Bronchitis ||| Dyspepsia ||| Sinusitis ||| Glaucoma ||| Atrial Fibrillation ||| Pruritus ||| Urticaria ||| Urinary Retention
	CHEMBL1621597	D003680	IPRATROPIUM	Deglutition Disorders	0	0.0431228	D006973 ||| D007319 ||| D003248 ||| D001991 ||| D004415 ||| D012852 ||| D005901 ||| D001281 ||| D011537 ||| D014581 ||| D016055	Hypertension ||| Sleep Initiation and Maintenance Disorders ||| Constipation ||| Bronchitis ||| Dyspepsia ||| Sinusitis ||| Glaucoma ||| Atrial Fibrillation ||| Pruritus ||| Urticaria ||| Urinary Retention
	CHEMBL1621597	D001201	IPRATROPIUM	Ascites	0	0.0553942	D006973 ||| D007319 ||| D003248 ||| D001991 ||| D004415 ||| D012852 ||| D005901 ||| D001281 ||| D011537 ||| D014581 ||| D016055	Hypertension ||| Sleep Initiation and Maintenance Disorders ||| Constipation ||| Bronchitis ||| Dyspepsia ||| Sinusitis ||| Glaucoma ||| Atrial Fibrillation ||| Pruritus ||| Urticaria ||| Urinary Retention
	CHEMBL1621597	D005076	IPRATROPIUM	Exanthema	0	0.0741304	D006973 ||| D007319 ||| D003248 ||| D001991 ||| D004415 ||| D012852 ||| D005901 ||| D001281 ||| D011537 ||| D014581 ||| D016055	Hypertension ||| Sleep Initiation and Maintenance Disorders ||| Constipation ||| Bronchitis ||| Dyspepsia ||| Sinusitis ||| Glaucoma ||| Atrial Fibrillation ||| Pruritus ||| Urticaria ||| Urinary Retention
	CHEMBL1621597	D014717	IPRATROPIUM	Vertigo	0	0.0701272	D006973 ||| D007319 ||| D003248 ||| D001991 ||| D004415 ||| D012852 ||| D005901 ||| D001281 ||| D011537 ||| D014581 ||| D016055	Hypertension ||| Sleep Initiation and Maintenance Disorders ||| Constipation ||| Bronchitis ||| Dyspepsia ||| Sinusitis ||| Glaucoma ||| Atrial Fibrillation ||| Pruritus ||| Urticaria ||| Urinary Retention
	CHEMBL1621597	D013575	IPRATROPIUM	Syncope	0	0.0190807	D006973 ||| D007319 ||| D003248 ||| D001991 ||| D004415 ||| D012852 ||| D005901 ||| D001281 ||| D011537 ||| D014581 ||| D016055	Hypertension ||| Sleep Initiation and Maintenance Disorders ||| Constipation ||| Bronchitis ||| Dyspepsia ||| Sinusitis ||| Glaucoma ||| Atrial Fibrillation ||| Pruritus ||| Urticaria ||| Urinary Retention
	CHEMBL1621597	D007766	IPRATROPIUM	Lacrimal Apparatus Diseases	0	0.0260883	D006973 ||| D007319 ||| D003248 ||| D001991 ||| D004415 ||| D012852 ||| D005901 ||| D001281 ||| D011537 ||| D014581 ||| D016055	Hypertension ||| Sleep Initiation and Maintenance Disorders ||| Constipation ||| Bronchitis ||| Dyspepsia ||| Sinusitis ||| Glaucoma ||| Atrial Fibrillation ||| Pruritus ||| Urticaria ||| Urinary Retention
	CHEMBL1621597	D006471	IPRATROPIUM	Gastrointestinal Hemorrhage	0	0.0523933	D006973 ||| D007319 ||| D003248 ||| D001991 ||| D004415 ||| D012852 ||| D005901 ||| D001281 ||| D011537 ||| D014581 ||| D016055	Hypertension ||| Sleep Initiation and Maintenance Disorders ||| Constipation ||| Bronchitis ||| Dyspepsia ||| Sinusitis ||| Glaucoma ||| Atrial Fibrillation ||| Pruritus ||| Urticaria ||| Urinary Retention
	CHEMBL1621597	D010437	IPRATROPIUM	Peptic Ulcer	0	0.104017	D006973 ||| D007319 ||| D003248 ||| D001991 ||| D004415 ||| D012852 ||| D005901 ||| D001281 ||| D011537 ||| D014581 ||| D016055	Hypertension ||| Sleep Initiation and Maintenance Disorders ||| Constipation ||| Bronchitis ||| Dyspepsia ||| Sinusitis ||| Glaucoma ||| Atrial Fibrillation ||| Pruritus ||| Urticaria ||| Urinary Retention
	CHEMBL1621597	D005921	IPRATROPIUM	Glomerulonephritis	0	0.0848084	D006973 ||| D007319 ||| D003248 ||| D001991 ||| D004415 ||| D012852 ||| D005901 ||| D001281 ||| D011537 ||| D014581 ||| D016055	Hypertension ||| Sleep Initiation and Maintenance Disorders ||| Constipation ||| Bronchitis ||| Dyspepsia ||| Sinusitis ||| Glaucoma ||| Atrial Fibrillation ||| Pruritus ||| Urticaria ||| Urinary Retention
	CHEMBL1621597	D006333	IPRATROPIUM	Heart Failure	0	0.203809	D006973 ||| D007319 ||| D003248 ||| D001991 ||| D004415 ||| D012852 ||| D005901 ||| D001281 ||| D011537 ||| D014581 ||| D016055	Hypertension ||| Sleep Initiation and Maintenance Disorders ||| Constipation ||| Bronchitis ||| Dyspepsia ||| Sinusitis ||| Glaucoma ||| Atrial Fibrillation ||| Pruritus ||| Urticaria ||| Urinary Retention
	CHEMBL1621597	D006547	IPRATROPIUM	Hernia	0	0.0127232	D006973 ||| D007319 ||| D003248 ||| D001991 ||| D004415 ||| D012852 ||| D005901 ||| D001281 ||| D011537 ||| D014581 ||| D016055	Hypertension ||| Sleep Initiation and Maintenance Disorders ||| Constipation ||| Bronchitis ||| Dyspepsia ||| Sinusitis ||| Glaucoma ||| Atrial Fibrillation ||| Pruritus ||| Urticaria ||| Urinary Retention
	CHEMBL1621597	D006689	IPRATROPIUM	Hodgkin Disease	0	0.0488173	D006973 ||| D007319 ||| D003248 ||| D001991 ||| D004415 ||| D012852 ||| D005901 ||| D001281 ||| D011537 ||| D014581 ||| D016055	Hypertension ||| Sleep Initiation and Maintenance Disorders ||| Constipation ||| Bronchitis ||| Dyspepsia ||| Sinusitis ||| Glaucoma ||| Atrial Fibrillation ||| Pruritus ||| Urticaria ||| Urinary Retention
	CHEMBL1621597	D008113	IPRATROPIUM	Liver Neoplasms	0	0.0511546	D006973 ||| D007319 ||| D003248 ||| D001991 ||| D004415 ||| D012852 ||| D005901 ||| D001281 ||| D011537 ||| D014581 ||| D016055	Hypertension ||| Sleep Initiation and Maintenance Disorders ||| Constipation ||| Bronchitis ||| Dyspepsia ||| Sinusitis ||| Glaucoma ||| Atrial Fibrillation ||| Pruritus ||| Urticaria ||| Urinary Retention
	CHEMBL1621597	D010051	IPRATROPIUM	Ovarian Neoplasms	0	0.0198815	D006973 ||| D007319 ||| D003248 ||| D001991 ||| D004415 ||| D012852 ||| D005901 ||| D001281 ||| D011537 ||| D014581 ||| D016055	Hypertension ||| Sleep Initiation and Maintenance Disorders ||| Constipation ||| Bronchitis ||| Dyspepsia ||| Sinusitis ||| Glaucoma ||| Atrial Fibrillation ||| Pruritus ||| Urticaria ||| Urinary Retention
	CHEMBL1621597	D011471	IPRATROPIUM	Prostatic Neoplasms	0	0.0754349	D006973 ||| D007319 ||| D003248 ||| D001991 ||| D004415 ||| D012852 ||| D005901 ||| D001281 ||| D011537 ||| D014581 ||| D016055	Hypertension ||| Sleep Initiation and Maintenance Disorders ||| Constipation ||| Bronchitis ||| Dyspepsia ||| Sinusitis ||| Glaucoma ||| Atrial Fibrillation ||| Pruritus ||| Urticaria ||| Urinary Retention
	CHEMBL1621597	D000647	IPRATROPIUM	Amnesia	0	0.106577	D006973 ||| D007319 ||| D003248 ||| D001991 ||| D004415 ||| D012852 ||| D005901 ||| D001281 ||| D011537 ||| D014581 ||| D016055	Hypertension ||| Sleep Initiation and Maintenance Disorders ||| Constipation ||| Bronchitis ||| Dyspepsia ||| Sinusitis ||| Glaucoma ||| Atrial Fibrillation ||| Pruritus ||| Urticaria ||| Urinary Retention
	CHEMBL1621597	D007951	IPRATROPIUM	Leukemia, Myeloid	0	0.037821	D006973 ||| D007319 ||| D003248 ||| D001991 ||| D004415 ||| D012852 ||| D005901 ||| D001281 ||| D011537 ||| D014581 ||| D016055	Hypertension ||| Sleep Initiation and Maintenance Disorders ||| Constipation ||| Bronchitis ||| Dyspepsia ||| Sinusitis ||| Glaucoma ||| Atrial Fibrillation ||| Pruritus ||| Urticaria ||| Urinary Retention
	CHEMBL1621597	D000152	IPRATROPIUM	Acne Vulgaris	0	0.047886	D006973 ||| D007319 ||| D003248 ||| D001991 ||| D004415 ||| D012852 ||| D005901 ||| D001281 ||| D011537 ||| D014581 ||| D016055	Hypertension ||| Sleep Initiation and Maintenance Disorders ||| Constipation ||| Bronchitis ||| Dyspepsia ||| Sinusitis ||| Glaucoma ||| Atrial Fibrillation ||| Pruritus ||| Urticaria ||| Urinary Retention
	CHEMBL1621597	D000740	IPRATROPIUM	Anemia	0	0.0293758	D006973 ||| D007319 ||| D003248 ||| D001991 ||| D004415 ||| D012852 ||| D005901 ||| D001281 ||| D011537 ||| D014581 ||| D016055	Hypertension ||| Sleep Initiation and Maintenance Disorders ||| Constipation ||| Bronchitis ||| Dyspepsia ||| Sinusitis ||| Glaucoma ||| Atrial Fibrillation ||| Pruritus ||| Urticaria ||| Urinary Retention
	CHEMBL1621597	D001064	IPRATROPIUM	Appendicitis	0	0.0594733	D006973 ||| D007319 ||| D003248 ||| D001991 ||| D004415 ||| D012852 ||| D005901 ||| D001281 ||| D011537 ||| D014581 ||| D016055	Hypertension ||| Sleep Initiation and Maintenance Disorders ||| Constipation ||| Bronchitis ||| Dyspepsia ||| Sinusitis ||| Glaucoma ||| Atrial Fibrillation ||| Pruritus ||| Urticaria ||| Urinary Retention
	CHEMBL1621597	D003248	IPRATROPIUM	Constipation	1	0.0673493	D006973 ||| D007319 ||| D001991 ||| D004415 ||| D012852 ||| D005901 ||| D001281 ||| D011537 ||| D014581 ||| D016055	Hypertension ||| Sleep Initiation and Maintenance Disorders ||| Bronchitis ||| Dyspepsia ||| Sinusitis ||| Glaucoma ||| Atrial Fibrillation ||| Pruritus ||| Urticaria ||| Urinary Retention
	CHEMBL1621597	D015352	IPRATROPIUM	Dry Eye Syndromes	0	0.0267214	D006973 ||| D007319 ||| D003248 ||| D001991 ||| D004415 ||| D012852 ||| D005901 ||| D001281 ||| D011537 ||| D014581 ||| D016055	Hypertension ||| Sleep Initiation and Maintenance Disorders ||| Constipation ||| Bronchitis ||| Dyspepsia ||| Sinusitis ||| Glaucoma ||| Atrial Fibrillation ||| Pruritus ||| Urticaria ||| Urinary Retention
	CHEMBL1621597	D004381	IPRATROPIUM	Duodenal Ulcer	0	0.499568	D006973 ||| D007319 ||| D003248 ||| D001991 ||| D004415 ||| D012852 ||| D005901 ||| D001281 ||| D011537 ||| D014581 ||| D016055	Hypertension ||| Sleep Initiation and Maintenance Disorders ||| Constipation ||| Bronchitis ||| Dyspepsia ||| Sinusitis ||| Glaucoma ||| Atrial Fibrillation ||| Pruritus ||| Urticaria ||| Urinary Retention
	CHEMBL1621597	D015837	IPRATROPIUM	Vestibular Diseases	0	0.0367383	D006973 ||| D007319 ||| D003248 ||| D001991 ||| D004415 ||| D012852 ||| D005901 ||| D001281 ||| D011537 ||| D014581 ||| D016055	Hypertension ||| Sleep Initiation and Maintenance Disorders ||| Constipation ||| Bronchitis ||| Dyspepsia ||| Sinusitis ||| Glaucoma ||| Atrial Fibrillation ||| Pruritus ||| Urticaria ||| Urinary Retention
	CHEMBL1621597	D005705	IPRATROPIUM	Gallbladder Diseases	0	0.12307	D006973 ||| D007319 ||| D003248 ||| D001991 ||| D004415 ||| D012852 ||| D005901 ||| D001281 ||| D011537 ||| D014581 ||| D016055	Hypertension ||| Sleep Initiation and Maintenance Disorders ||| Constipation ||| Bronchitis ||| Dyspepsia ||| Sinusitis ||| Glaucoma ||| Atrial Fibrillation ||| Pruritus ||| Urticaria ||| Urinary Retention
	CHEMBL1621597	D006073	IPRATROPIUM	Gout	0	0.0825308	D006973 ||| D007319 ||| D003248 ||| D001991 ||| D004415 ||| D012852 ||| D005901 ||| D001281 ||| D011537 ||| D014581 ||| D016055	Hypertension ||| Sleep Initiation and Maintenance Disorders ||| Constipation ||| Bronchitis ||| Dyspepsia ||| Sinusitis ||| Glaucoma ||| Atrial Fibrillation ||| Pruritus ||| Urticaria ||| Urinary Retention
	CHEMBL1621597	D001145	IPRATROPIUM	Arrhythmias, Cardiac	0	0.452803	D006973 ||| D007319 ||| D003248 ||| D001991 ||| D004415 ||| D012852 ||| D005901 ||| D001281 ||| D011537 ||| D014581 ||| D016055	Hypertension ||| Sleep Initiation and Maintenance Disorders ||| Constipation ||| Bronchitis ||| Dyspepsia ||| Sinusitis ||| Glaucoma ||| Atrial Fibrillation ||| Pruritus ||| Urticaria ||| Urinary Retention
	CHEMBL1621597	D043183	IPRATROPIUM	Irritable Bowel Syndrome	0	0.032785	D006973 ||| D007319 ||| D003248 ||| D001991 ||| D004415 ||| D012852 ||| D005901 ||| D001281 ||| D011537 ||| D014581 ||| D016055	Hypertension ||| Sleep Initiation and Maintenance Disorders ||| Constipation ||| Bronchitis ||| Dyspepsia ||| Sinusitis ||| Glaucoma ||| Atrial Fibrillation ||| Pruritus ||| Urticaria ||| Urinary Retention
	CHEMBL1621597	D001851	IPRATROPIUM	Bone Diseases, Metabolic	0	0.017055	D006973 ||| D007319 ||| D003248 ||| D001991 ||| D004415 ||| D012852 ||| D005901 ||| D001281 ||| D011537 ||| D014581 ||| D016055	Hypertension ||| Sleep Initiation and Maintenance Disorders ||| Constipation ||| Bronchitis ||| Dyspepsia ||| Sinusitis ||| Glaucoma ||| Atrial Fibrillation ||| Pruritus ||| Urticaria ||| Urinary Retention
	CHEMBL1621597	D010024	IPRATROPIUM	Osteoporosis	0	0.0962898	D006973 ||| D007319 ||| D003248 ||| D001991 ||| D004415 ||| D012852 ||| D005901 ||| D001281 ||| D011537 ||| D014581 ||| D016055	Hypertension ||| Sleep Initiation and Maintenance Disorders ||| Constipation ||| Bronchitis ||| Dyspepsia ||| Sinusitis ||| Glaucoma ||| Atrial Fibrillation ||| Pruritus ||| Urticaria ||| Urinary Retention
	CHEMBL1621597	D009443	IPRATROPIUM	Neuritis	0	0.078813	D006973 ||| D007319 ||| D003248 ||| D001991 ||| D004415 ||| D012852 ||| D005901 ||| D001281 ||| D011537 ||| D014581 ||| D016055	Hypertension ||| Sleep Initiation and Maintenance Disorders ||| Constipation ||| Bronchitis ||| Dyspepsia ||| Sinusitis ||| Glaucoma ||| Atrial Fibrillation ||| Pruritus ||| Urticaria ||| Urinary Retention
	CHEMBL1621597	D010538	IPRATROPIUM	Peritonitis	0	0.0816486	D006973 ||| D007319 ||| D003248 ||| D001991 ||| D004415 ||| D012852 ||| D005901 ||| D001281 ||| D011537 ||| D014581 ||| D016055	Hypertension ||| Sleep Initiation and Maintenance Disorders ||| Constipation ||| Bronchitis ||| Dyspepsia ||| Sinusitis ||| Glaucoma ||| Atrial Fibrillation ||| Pruritus ||| Urticaria ||| Urinary Retention
	CHEMBL1621597	D010998	IPRATROPIUM	Pleurisy	0	0.0728805	D006973 ||| D007319 ||| D003248 ||| D001991 ||| D004415 ||| D012852 ||| D005901 ||| D001281 ||| D011537 ||| D014581 ||| D016055	Hypertension ||| Sleep Initiation and Maintenance Disorders ||| Constipation ||| Bronchitis ||| Dyspepsia ||| Sinusitis ||| Glaucoma ||| Atrial Fibrillation ||| Pruritus ||| Urticaria ||| Urinary Retention
	CHEMBL1621597	D011565	IPRATROPIUM	Psoriasis	0	0.0309677	D006973 ||| D007319 ||| D003248 ||| D001991 ||| D004415 ||| D012852 ||| D005901 ||| D001281 ||| D011537 ||| D014581 ||| D016055	Hypertension ||| Sleep Initiation and Maintenance Disorders ||| Constipation ||| Bronchitis ||| Dyspepsia ||| Sinusitis ||| Glaucoma ||| Atrial Fibrillation ||| Pruritus ||| Urticaria ||| Urinary Retention
	CHEMBL1621597	D012163	IPRATROPIUM	Retinal Detachment	0	0.0270158	D006973 ||| D007319 ||| D003248 ||| D001991 ||| D004415 ||| D012852 ||| D005901 ||| D001281 ||| D011537 ||| D014581 ||| D016055	Hypertension ||| Sleep Initiation and Maintenance Disorders ||| Constipation ||| Bronchitis ||| Dyspepsia ||| Sinusitis ||| Glaucoma ||| Atrial Fibrillation ||| Pruritus ||| Urticaria ||| Urinary Retention
	CHEMBL1621597	D012393	IPRATROPIUM	Rosacea	0	0.0181324	D006973 ||| D007319 ||| D003248 ||| D001991 ||| D004415 ||| D012852 ||| D005901 ||| D001281 ||| D011537 ||| D014581 ||| D016055	Hypertension ||| Sleep Initiation and Maintenance Disorders ||| Constipation ||| Bronchitis ||| Dyspepsia ||| Sinusitis ||| Glaucoma ||| Atrial Fibrillation ||| Pruritus ||| Urticaria ||| Urinary Retention
	CHEMBL1621597	D006042	IPRATROPIUM	Goiter	0	0.0588323	D006973 ||| D007319 ||| D003248 ||| D001991 ||| D004415 ||| D012852 ||| D005901 ||| D001281 ||| D011537 ||| D014581 ||| D016055	Hypertension ||| Sleep Initiation and Maintenance Disorders ||| Constipation ||| Bronchitis ||| Dyspepsia ||| Sinusitis ||| Glaucoma ||| Atrial Fibrillation ||| Pruritus ||| Urticaria ||| Urinary Retention
	CHEMBL1621597	D002546	IPRATROPIUM	Ischemic Attack, Transient	0	0.0589328	D006973 ||| D007319 ||| D003248 ||| D001991 ||| D004415 ||| D012852 ||| D005901 ||| D001281 ||| D011537 ||| D014581 ||| D016055	Hypertension ||| Sleep Initiation and Maintenance Disorders ||| Constipation ||| Bronchitis ||| Dyspepsia ||| Sinusitis ||| Glaucoma ||| Atrial Fibrillation ||| Pruritus ||| Urticaria ||| Urinary Retention
	CHEMBL1621597	D000083242	IPRATROPIUM	Ischemic Stroke	0	0.0723518	D006973 ||| D007319 ||| D003248 ||| D001991 ||| D004415 ||| D012852 ||| D005901 ||| D001281 ||| D011537 ||| D014581 ||| D016055	Hypertension ||| Sleep Initiation and Maintenance Disorders ||| Constipation ||| Bronchitis ||| Dyspepsia ||| Sinusitis ||| Glaucoma ||| Atrial Fibrillation ||| Pruritus ||| Urticaria ||| Urinary Retention
	CHEMBL1621597	D012891	IPRATROPIUM	Sleep Apnea Syndromes	0	0.0688085	D006973 ||| D007319 ||| D003248 ||| D001991 ||| D004415 ||| D012852 ||| D005901 ||| D001281 ||| D011537 ||| D014581 ||| D016055	Hypertension ||| Sleep Initiation and Maintenance Disorders ||| Constipation ||| Bronchitis ||| Dyspepsia ||| Sinusitis ||| Glaucoma ||| Atrial Fibrillation ||| Pruritus ||| Urticaria ||| Urinary Retention
	CHEMBL1621597	D013921	IPRATROPIUM	Thrombocytopenia	0	0.0381164	D006973 ||| D007319 ||| D003248 ||| D001991 ||| D004415 ||| D012852 ||| D005901 ||| D001281 ||| D011537 ||| D014581 ||| D016055	Hypertension ||| Sleep Initiation and Maintenance Disorders ||| Constipation ||| Bronchitis ||| Dyspepsia ||| Sinusitis ||| Glaucoma ||| Atrial Fibrillation ||| Pruritus ||| Urticaria ||| Urinary Retention
	CHEMBL1621597	D015179	IPRATROPIUM	Colorectal Neoplasms	0	0.0338686	D006973 ||| D007319 ||| D003248 ||| D001991 ||| D012852 ||| D005901 ||| D001281 ||| D014581	Hypertension ||| Sleep Initiation and Maintenance Disorders ||| Constipation ||| Bronchitis ||| Sinusitis ||| Glaucoma ||| Atrial Fibrillation ||| Urticaria
	CHEMBL1621597	D006627	IPRATROPIUM	Hirschsprung Disease	0	0.0391366	D006973 ||| D007319 ||| D003248 ||| D001991 ||| D012852 ||| D005901 ||| D001281 ||| D014581	Hypertension ||| Sleep Initiation and Maintenance Disorders ||| Constipation ||| Bronchitis ||| Sinusitis ||| Glaucoma ||| Atrial Fibrillation ||| Urticaria
	CHEMBL1621597	D013964	IPRATROPIUM	Thyroid Neoplasms	0	0.0124762	D006973 ||| D007319 ||| D003248 ||| D001991 ||| D012852 ||| D005901 ||| D001281 ||| D014581	Hypertension ||| Sleep Initiation and Maintenance Disorders ||| Constipation ||| Bronchitis ||| Sinusitis ||| Glaucoma ||| Atrial Fibrillation ||| Urticaria
	CHEMBL1621597	D010001	IPRATROPIUM	Osteitis Deformans	0	0.0392425	D006973 ||| D007319 ||| D003248 ||| D001991 ||| D012852 ||| D005901 ||| D001281 ||| D014581	Hypertension ||| Sleep Initiation and Maintenance Disorders ||| Constipation ||| Bronchitis ||| Sinusitis ||| Glaucoma ||| Atrial Fibrillation ||| Urticaria
	CHEMBL1621597	D007018	IPRATROPIUM	Hypopituitarism	0	0.0159521	D006973 ||| D007319 ||| D003248 ||| D001991 ||| D012852 ||| D005901 ||| D001281 ||| D014581	Hypertension ||| Sleep Initiation and Maintenance Disorders ||| Constipation ||| Bronchitis ||| Sinusitis ||| Glaucoma ||| Atrial Fibrillation ||| Urticaria
	CHEMBL1621597	D020246	IPRATROPIUM	Venous Thrombosis	0	0.0762748	D006973 ||| D007319 ||| D003248 ||| D001991 ||| D012852 ||| D005901 ||| D001281 ||| D014581	Hypertension ||| Sleep Initiation and Maintenance Disorders ||| Constipation ||| Bronchitis ||| Sinusitis ||| Glaucoma ||| Atrial Fibrillation ||| Urticaria
	CHEMBL1621597	D000075224	IPRATROPIUM	Cardiac Conduction System Disease	0	0.0327552	D006973 ||| D007319 ||| D003248 ||| D001991 ||| D004415 ||| D012852 ||| D005901 ||| D001281 ||| D011537 ||| D014581 ||| D016055	Hypertension ||| Sleep Initiation and Maintenance Disorders ||| Constipation ||| Bronchitis ||| Dyspepsia ||| Sinusitis ||| Glaucoma ||| Atrial Fibrillation ||| Pruritus ||| Urticaria ||| Urinary Retention
	CHEMBL1621597	D003731	IPRATROPIUM	Dental Caries	0	0.0193872	D006973 ||| D007319 ||| D003248 ||| D001991 ||| D004415 ||| D012852 ||| D005901 ||| D001281 ||| D011537 ||| D014581 ||| D016055	Hypertension ||| Sleep Initiation and Maintenance Disorders ||| Constipation ||| Bronchitis ||| Dyspepsia ||| Sinusitis ||| Glaucoma ||| Atrial Fibrillation ||| Pruritus ||| Urticaria ||| Urinary Retention
	CHEMBL1621597	D005242	IPRATROPIUM	Fecal Incontinence	0	0.0169147	D006973 ||| D007319 ||| D003248 ||| D001991 ||| D004415 ||| D012852 ||| D005901 ||| D001281 ||| D011537 ||| D014581 ||| D016055	Hypertension ||| Sleep Initiation and Maintenance Disorders ||| Constipation ||| Bronchitis ||| Dyspepsia ||| Sinusitis ||| Glaucoma ||| Atrial Fibrillation ||| Pruritus ||| Urticaria ||| Urinary Retention
	CHEMBL1621597	D016055	IPRATROPIUM	Urinary Retention	1	0.10488	D006973 ||| D007319 ||| D003248 ||| D001991 ||| D004415 ||| D012852 ||| D005901 ||| D001281 ||| D011537 ||| D014581	Hypertension ||| Sleep Initiation and Maintenance Disorders ||| Constipation ||| Bronchitis ||| Dyspepsia ||| Sinusitis ||| Glaucoma ||| Atrial Fibrillation ||| Pruritus ||| Urticaria
	CHEMBL1621597	D011141	IPRATROPIUM	Polyuria	0	0.0182546	D006973 ||| D007319 ||| D003248 ||| D001991 ||| D004415 ||| D012852 ||| D005901 ||| D001281 ||| D011537 ||| D014581 ||| D016055	Hypertension ||| Sleep Initiation and Maintenance Disorders ||| Constipation ||| Bronchitis ||| Dyspepsia ||| Sinusitis ||| Glaucoma ||| Atrial Fibrillation ||| Pruritus ||| Urticaria ||| Urinary Retention
	CHEMBL1621597	D007762	IPRATROPIUM	Labyrinthitis	0	0.0278132	D006973 ||| D007319 ||| D003248 ||| D001991 ||| D004415 ||| D012852 ||| D005901 ||| D001281 ||| D011537 ||| D014581 ||| D016055	Hypertension ||| Sleep Initiation and Maintenance Disorders ||| Constipation ||| Bronchitis ||| Dyspepsia ||| Sinusitis ||| Glaucoma ||| Atrial Fibrillation ||| Pruritus ||| Urticaria ||| Urinary Retention
	CHEMBL1621597	D012878	IPRATROPIUM	Skin Neoplasms	0	0.0558327	D006973 ||| D007319 ||| D003248 ||| D001991 ||| D004415 ||| D012852 ||| D005901 ||| D001281 ||| D011537 ||| D014581 ||| D016055	Hypertension ||| Sleep Initiation and Maintenance Disorders ||| Constipation ||| Bronchitis ||| Dyspepsia ||| Sinusitis ||| Glaucoma ||| Atrial Fibrillation ||| Pruritus ||| Urticaria ||| Urinary Retention
	CHEMBL1621597	D009260	IPRATROPIUM	Nail Diseases	0	0.0643637	D006973 ||| D007319 ||| D003248 ||| D001991 ||| D004415 ||| D012852 ||| D005901 ||| D001281 ||| D011537 ||| D014581 ||| D016055	Hypertension ||| Sleep Initiation and Maintenance Disorders ||| Constipation ||| Bronchitis ||| Dyspepsia ||| Sinusitis ||| Glaucoma ||| Atrial Fibrillation ||| Pruritus ||| Urticaria ||| Urinary Retention
	CHEMBL1621597	D016491	IPRATROPIUM	Peripheral Vascular Diseases	0	0.0579682	D006973 ||| D007319 ||| D003248 ||| D001991 ||| D004415 ||| D012852 ||| D005901 ||| D001281 ||| D011537 ||| D014581 ||| D016055	Hypertension ||| Sleep Initiation and Maintenance Disorders ||| Constipation ||| Bronchitis ||| Dyspepsia ||| Sinusitis ||| Glaucoma ||| Atrial Fibrillation ||| Pruritus ||| Urticaria ||| Urinary Retention
	CHEMBL1621597	D011111	IPRATROPIUM	Polymyalgia Rheumatica	0	0.0858966	D006973 ||| D007319 ||| D003248 ||| D001991 ||| D004415 ||| D012852 ||| D005901 ||| D001281 ||| D011537 ||| D014581 ||| D016055	Hypertension ||| Sleep Initiation and Maintenance Disorders ||| Constipation ||| Bronchitis ||| Dyspepsia ||| Sinusitis ||| Glaucoma ||| Atrial Fibrillation ||| Pruritus ||| Urticaria ||| Urinary Retention
	CHEMBL1621597	D013118	IPRATROPIUM	Spinal Cord Diseases	0	0.00304608	D006973 ||| D007319 ||| D003248 ||| D001991 ||| D004415 ||| D012852 ||| D005901 ||| D001281 ||| D011537 ||| D014581 ||| D016055	Hypertension ||| Sleep Initiation and Maintenance Disorders ||| Constipation ||| Bronchitis ||| Dyspepsia ||| Sinusitis ||| Glaucoma ||| Atrial Fibrillation ||| Pruritus ||| Urticaria ||| Urinary Retention
	CHEMBL1621597	D014581	IPRATROPIUM	Urticaria	1	0.0437001	D006973 ||| D007319 ||| D003248 ||| D001991 ||| D004415 ||| D012852 ||| D005901 ||| D001281 ||| D011537 ||| D016055	Hypertension ||| Sleep Initiation and Maintenance Disorders ||| Constipation ||| Bronchitis ||| Dyspepsia ||| Sinusitis ||| Glaucoma ||| Atrial Fibrillation ||| Pruritus ||| Urinary Retention
	CHEMBL1621597	D014648	IPRATROPIUM	Varicose Veins	0	0.0506643	D006973 ||| D007319 ||| D003248 ||| D001991 ||| D004415 ||| D012852 ||| D005901 ||| D001281 ||| D011537 ||| D014581 ||| D016055	Hypertension ||| Sleep Initiation and Maintenance Disorders ||| Constipation ||| Bronchitis ||| Dyspepsia ||| Sinusitis ||| Glaucoma ||| Atrial Fibrillation ||| Pruritus ||| Urticaria ||| Urinary Retention
	CHEMBL1621597	D010031	IPRATROPIUM	Otitis	0	0.083641	D006973 ||| D007319 ||| D003248 ||| D001991 ||| D004415 ||| D012852 ||| D005901 ||| D001281 ||| D011537 ||| D014581 ||| D016055	Hypertension ||| Sleep Initiation and Maintenance Disorders ||| Constipation ||| Bronchitis ||| Dyspepsia ||| Sinusitis ||| Glaucoma ||| Atrial Fibrillation ||| Pruritus ||| Urticaria ||| Urinary Retention
	CHEMBL1621597	D019966	IPRATROPIUM	Substance-Related Disorders	0	0.0652171	D006973 ||| D007319 ||| D003248 ||| D001991 ||| D004415 ||| D012852 ||| D005901 ||| D001281 ||| D011537 ||| D014581 ||| D016055	Hypertension ||| Sleep Initiation and Maintenance Disorders ||| Constipation ||| Bronchitis ||| Dyspepsia ||| Sinusitis ||| Glaucoma ||| Atrial Fibrillation ||| Pruritus ||| Urticaria ||| Urinary Retention
	CHEMBL1621597	D015155	IPRATROPIUM	Esophageal Spasm, Diffuse	0	0.0202215	D006973 ||| D007319 ||| D003248 ||| D001991 ||| D004415 ||| D012852 ||| D005901 ||| D001281 ||| D011537 ||| D014581 ||| D016055	Hypertension ||| Sleep Initiation and Maintenance Disorders ||| Constipation ||| Bronchitis ||| Dyspepsia ||| Sinusitis ||| Glaucoma ||| Atrial Fibrillation ||| Pruritus ||| Urticaria ||| Urinary Retention
	CHEMBL1389	D001289	LEVONORGESTREL	Attention Deficit Disorder with Hyperactivity	0	0.142688	D005705 ||| D006973 ||| D003863 ||| D009765 ||| D000152 ||| D002386 ||| D010195 ||| D008881 ||| D008180 ||| D011655 ||| D009203 ||| D002543 ||| D008113 ||| D014648 ||| D002764 ||| D002769 ||| D012893 ||| D001943 ||| D000505 ||| D014581 ||| D004485	Gallbladder Diseases ||| Hypertension ||| Depression ||| Obesity ||| Acne Vulgaris ||| Cataract ||| Pancreatitis ||| Migraine Disorders ||| Lupus Erythematosus, Systemic ||| Pulmonary Embolism ||| Myocardial Infarction ||| Cerebral Hemorrhage ||| Liver Neoplasms ||| Varicose Veins ||| Cholecystitis ||| Cholelithiasis ||| Sleep Wake Disorders ||| Breast Neoplasms ||| Alopecia ||| Urticaria ||| Eczema
	CHEMBL1389	D001008	LEVONORGESTREL	Anxiety Disorders	0	0.0623914	D005705 ||| D006973 ||| D003863 ||| D009765 ||| D000152 ||| D002386 ||| D010195 ||| D008881 ||| D008180 ||| D011655 ||| D009203 ||| D002543 ||| D008113 ||| D014648 ||| D002764 ||| D002769 ||| D012893 ||| D001943 ||| D000505 ||| D013575 ||| D014581 ||| D011537 ||| D004485	Gallbladder Diseases ||| Hypertension ||| Depression ||| Obesity ||| Acne Vulgaris ||| Cataract ||| Pancreatitis ||| Migraine Disorders ||| Lupus Erythematosus, Systemic ||| Pulmonary Embolism ||| Myocardial Infarction ||| Cerebral Hemorrhage ||| Liver Neoplasms ||| Varicose Veins ||| Cholecystitis ||| Cholelithiasis ||| Sleep Wake Disorders ||| Breast Neoplasms ||| Alopecia ||| Syncope ||| Urticaria ||| Pruritus ||| Eczema
	CHEMBL1389	D013313	LEVONORGESTREL	Stress Disorders, Post-Traumatic	0	0.0889673	D005705 ||| D006973 ||| D003863 ||| D009765 ||| D000152 ||| D002386 ||| D010195 ||| D008881 ||| D008180 ||| D011655 ||| D009203 ||| D002543 ||| D008113 ||| D014648 ||| D002764 ||| D002769 ||| D012893 ||| D001943 ||| D000505 ||| D014581 ||| D004485	Gallbladder Diseases ||| Hypertension ||| Depression ||| Obesity ||| Acne Vulgaris ||| Cataract ||| Pancreatitis ||| Migraine Disorders ||| Lupus Erythematosus, Systemic ||| Pulmonary Embolism ||| Myocardial Infarction ||| Cerebral Hemorrhage ||| Liver Neoplasms ||| Varicose Veins ||| Cholecystitis ||| Cholelithiasis ||| Sleep Wake Disorders ||| Breast Neoplasms ||| Alopecia ||| Urticaria ||| Eczema
	CHEMBL1389	D000856	LEVONORGESTREL	Anorexia Nervosa	0	0.0975609	D005705 ||| D006973 ||| D003863 ||| D009765 ||| D000152 ||| D002386 ||| D010195 ||| D008881 ||| D008180 ||| D011655 ||| D009203 ||| D002543 ||| D008113 ||| D014648 ||| D002764 ||| D002769 ||| D012893 ||| D001943 ||| D000505 ||| D014581 ||| D004485	Gallbladder Diseases ||| Hypertension ||| Depression ||| Obesity ||| Acne Vulgaris ||| Cataract ||| Pancreatitis ||| Migraine Disorders ||| Lupus Erythematosus, Systemic ||| Pulmonary Embolism ||| Myocardial Infarction ||| Cerebral Hemorrhage ||| Liver Neoplasms ||| Varicose Veins ||| Cholecystitis ||| Cholelithiasis ||| Sleep Wake Disorders ||| Breast Neoplasms ||| Alopecia ||| Urticaria ||| Eczema
	CHEMBL1389	D015228	LEVONORGESTREL	Hypertriglyceridemia	0	0.0810825	D005705 ||| D006973 ||| D003863 ||| D009765 ||| D000152 ||| D002386 ||| D010195 ||| D008881 ||| D008180 ||| D011655 ||| D009203 ||| D002543 ||| D008113 ||| D014648 ||| D002764 ||| D002769 ||| D012893 ||| D001943 ||| D000505 ||| D014581 ||| D004485	Gallbladder Diseases ||| Hypertension ||| Depression ||| Obesity ||| Acne Vulgaris ||| Cataract ||| Pancreatitis ||| Migraine Disorders ||| Lupus Erythematosus, Systemic ||| Pulmonary Embolism ||| Myocardial Infarction ||| Cerebral Hemorrhage ||| Liver Neoplasms ||| Varicose Veins ||| Cholecystitis ||| Cholelithiasis ||| Sleep Wake Disorders ||| Breast Neoplasms ||| Alopecia ||| Urticaria ||| Eczema
	CHEMBL1389	D003324	LEVONORGESTREL	Coronary Artery Disease	0	0.212324	D005705 ||| D006973 ||| D003863 ||| D009765 ||| D000152 ||| D002386 ||| D010195 ||| D008881 ||| D008180 ||| D011655 ||| D009203 ||| D002543 ||| D008113 ||| D014648 ||| D002764 ||| D002769 ||| D012893 ||| D001943 ||| D000505 ||| D013575 ||| D014581 ||| D011537 ||| D004485	Gallbladder Diseases ||| Hypertension ||| Depression ||| Obesity ||| Acne Vulgaris ||| Cataract ||| Pancreatitis ||| Migraine Disorders ||| Lupus Erythematosus, Systemic ||| Pulmonary Embolism ||| Myocardial Infarction ||| Cerebral Hemorrhage ||| Liver Neoplasms ||| Varicose Veins ||| Cholecystitis ||| Cholelithiasis ||| Sleep Wake Disorders ||| Breast Neoplasms ||| Alopecia ||| Syncope ||| Urticaria ||| Pruritus ||| Eczema
	CHEMBL1389	D009765	LEVONORGESTREL	Obesity	1	0.0902224	D005705 ||| D006973 ||| D003863 ||| D000152 ||| D002386 ||| D010195 ||| D008881 ||| D008180 ||| D011655 ||| D009203 ||| D002543 ||| D008113 ||| D014648 ||| D002764 ||| D002769 ||| D012893 ||| D001943 ||| D000505 ||| D013575 ||| D014581 ||| D011537 ||| D004485	Gallbladder Diseases ||| Hypertension ||| Depression ||| Acne Vulgaris ||| Cataract ||| Pancreatitis ||| Migraine Disorders ||| Lupus Erythematosus, Systemic ||| Pulmonary Embolism ||| Myocardial Infarction ||| Cerebral Hemorrhage ||| Liver Neoplasms ||| Varicose Veins ||| Cholecystitis ||| Cholelithiasis ||| Sleep Wake Disorders ||| Breast Neoplasms ||| Alopecia ||| Syncope ||| Urticaria ||| Pruritus ||| Eczema
	CHEMBL1389	D020177	LEVONORGESTREL	Idiopathic Hypersomnia	0	0.0810375	D006973 ||| D003863 ||| D009765 ||| D002386 ||| D008881 ||| D008180 ||| D009203 ||| D002769 ||| D001943 ||| D000505 ||| D004485	Hypertension ||| Depression ||| Obesity ||| Cataract ||| Migraine Disorders ||| Lupus Erythematosus, Systemic ||| Myocardial Infarction ||| Cholelithiasis ||| Breast Neoplasms ||| Alopecia ||| Eczema
	CHEMBL1389	D010300	LEVONORGESTREL	Parkinson Disease	0	0.0328784	D005705 ||| D006973 ||| D003863 ||| D009765 ||| D000152 ||| D002386 ||| D010195 ||| D008881 ||| D008180 ||| D011655 ||| D009203 ||| D002543 ||| D008113 ||| D014648 ||| D002764 ||| D002769 ||| D012893 ||| D001943 ||| D000505 ||| D013575 ||| D014581 ||| D011537 ||| D004485	Gallbladder Diseases ||| Hypertension ||| Depression ||| Obesity ||| Acne Vulgaris ||| Cataract ||| Pancreatitis ||| Migraine Disorders ||| Lupus Erythematosus, Systemic ||| Pulmonary Embolism ||| Myocardial Infarction ||| Cerebral Hemorrhage ||| Liver Neoplasms ||| Varicose Veins ||| Cholecystitis ||| Cholelithiasis ||| Sleep Wake Disorders ||| Breast Neoplasms ||| Alopecia ||| Syncope ||| Urticaria ||| Pruritus ||| Eczema
	CHEMBL1389	D013771	LEVONORGESTREL	Tetralogy of Fallot	0	0.0896491	D005705 ||| D006973 ||| D003863 ||| D009765 ||| D000152 ||| D002386 ||| D010195 ||| D008881 ||| D008180 ||| D011655 ||| D009203 ||| D002543 ||| D008113 ||| D014648 ||| D002764 ||| D002769 ||| D012893 ||| D001943 ||| D000505 ||| D014581 ||| D004485	Gallbladder Diseases ||| Hypertension ||| Depression ||| Obesity ||| Acne Vulgaris ||| Cataract ||| Pancreatitis ||| Migraine Disorders ||| Lupus Erythematosus, Systemic ||| Pulmonary Embolism ||| Myocardial Infarction ||| Cerebral Hemorrhage ||| Liver Neoplasms ||| Varicose Veins ||| Cholecystitis ||| Cholelithiasis ||| Sleep Wake Disorders ||| Breast Neoplasms ||| Alopecia ||| Urticaria ||| Eczema
	CHEMBL1389	D001172	LEVONORGESTREL	Arthritis, Rheumatoid	0	0.0928029	D005705 ||| D006973 ||| D003863 ||| D009765 ||| D000152 ||| D002386 ||| D010195 ||| D008881 ||| D008180 ||| D011655 ||| D009203 ||| D002543 ||| D008113 ||| D014648 ||| D002764 ||| D002769 ||| D012893 ||| D001943 ||| D000505 ||| D013575 ||| D014581 ||| D011537 ||| D004485	Gallbladder Diseases ||| Hypertension ||| Depression ||| Obesity ||| Acne Vulgaris ||| Cataract ||| Pancreatitis ||| Migraine Disorders ||| Lupus Erythematosus, Systemic ||| Pulmonary Embolism ||| Myocardial Infarction ||| Cerebral Hemorrhage ||| Liver Neoplasms ||| Varicose Veins ||| Cholecystitis ||| Cholelithiasis ||| Sleep Wake Disorders ||| Breast Neoplasms ||| Alopecia ||| Syncope ||| Urticaria ||| Pruritus ||| Eczema
	CHEMBL1389	D003424	LEVONORGESTREL	Crohn Disease	0	0.0949783	D005705 ||| D006973 ||| D003863 ||| D009765 ||| D000152 ||| D002386 ||| D010195 ||| D008881 ||| D008180 ||| D011655 ||| D009203 ||| D002543 ||| D008113 ||| D014648 ||| D002764 ||| D002769 ||| D012893 ||| D001943 ||| D000505 ||| D014581 ||| D004485	Gallbladder Diseases ||| Hypertension ||| Depression ||| Obesity ||| Acne Vulgaris ||| Cataract ||| Pancreatitis ||| Migraine Disorders ||| Lupus Erythematosus, Systemic ||| Pulmonary Embolism ||| Myocardial Infarction ||| Cerebral Hemorrhage ||| Liver Neoplasms ||| Varicose Veins ||| Cholecystitis ||| Cholelithiasis ||| Sleep Wake Disorders ||| Breast Neoplasms ||| Alopecia ||| Urticaria ||| Eczema
	CHEMBL1389	D003093	LEVONORGESTREL	Colitis, Ulcerative	0	0.0238189	D005705 ||| D006973 ||| D003863 ||| D009765 ||| D000152 ||| D002386 ||| D010195 ||| D008881 ||| D008180 ||| D011655 ||| D009203 ||| D002543 ||| D008113 ||| D014648 ||| D002764 ||| D002769 ||| D012893 ||| D001943 ||| D000505 ||| D014581 ||| D004485	Gallbladder Diseases ||| Hypertension ||| Depression ||| Obesity ||| Acne Vulgaris ||| Cataract ||| Pancreatitis ||| Migraine Disorders ||| Lupus Erythematosus, Systemic ||| Pulmonary Embolism ||| Myocardial Infarction ||| Cerebral Hemorrhage ||| Liver Neoplasms ||| Varicose Veins ||| Cholecystitis ||| Cholelithiasis ||| Sleep Wake Disorders ||| Breast Neoplasms ||| Alopecia ||| Urticaria ||| Eczema
	CHEMBL1389	D015212	LEVONORGESTREL	Inflammatory Bowel Diseases	0	0.120167	D005705 ||| D006973 ||| D003863 ||| D009765 ||| D000152 ||| D002386 ||| D010195 ||| D008881 ||| D008180 ||| D011655 ||| D009203 ||| D002543 ||| D008113 ||| D014648 ||| D002764 ||| D002769 ||| D012893 ||| D001943 ||| D000505 ||| D013575 ||| D014581 ||| D011537 ||| D004485	Gallbladder Diseases ||| Hypertension ||| Depression ||| Obesity ||| Acne Vulgaris ||| Cataract ||| Pancreatitis ||| Migraine Disorders ||| Lupus Erythematosus, Systemic ||| Pulmonary Embolism ||| Myocardial Infarction ||| Cerebral Hemorrhage ||| Liver Neoplasms ||| Varicose Veins ||| Cholecystitis ||| Cholelithiasis ||| Sleep Wake Disorders ||| Breast Neoplasms ||| Alopecia ||| Syncope ||| Urticaria ||| Pruritus ||| Eczema
	CHEMBL1389	D002761	LEVONORGESTREL	Cholangitis	0	0.0783496	D005705 ||| D006973 ||| D003863 ||| D009765 ||| D000152 ||| D002386 ||| D010195 ||| D008881 ||| D008180 ||| D011655 ||| D009203 ||| D002543 ||| D008113 ||| D014648 ||| D002764 ||| D002769 ||| D012893 ||| D001943 ||| D000505 ||| D014581 ||| D004485	Gallbladder Diseases ||| Hypertension ||| Depression ||| Obesity ||| Acne Vulgaris ||| Cataract ||| Pancreatitis ||| Migraine Disorders ||| Lupus Erythematosus, Systemic ||| Pulmonary Embolism ||| Myocardial Infarction ||| Cerebral Hemorrhage ||| Liver Neoplasms ||| Varicose Veins ||| Cholecystitis ||| Cholelithiasis ||| Sleep Wake Disorders ||| Breast Neoplasms ||| Alopecia ||| Urticaria ||| Eczema
	CHEMBL1389	D017098	LEVONORGESTREL	IgA Deficiency	0	0.111692	D005705 ||| D006973 ||| D003863 ||| D009765 ||| D000152 ||| D002386 ||| D010195 ||| D008881 ||| D008180 ||| D011655 ||| D009203 ||| D002543 ||| D008113 ||| D014648 ||| D002764 ||| D002769 ||| D012893 ||| D001943 ||| D000505 ||| D014581 ||| D004485	Gallbladder Diseases ||| Hypertension ||| Depression ||| Obesity ||| Acne Vulgaris ||| Cataract ||| Pancreatitis ||| Migraine Disorders ||| Lupus Erythematosus, Systemic ||| Pulmonary Embolism ||| Myocardial Infarction ||| Cerebral Hemorrhage ||| Liver Neoplasms ||| Varicose Veins ||| Cholecystitis ||| Cholelithiasis ||| Sleep Wake Disorders ||| Breast Neoplasms ||| Alopecia ||| Urticaria ||| Eczema
	CHEMBL1389	D008268	LEVONORGESTREL	Macular Degeneration	0	0.0567043	D005705 ||| D006973 ||| D003863 ||| D009765 ||| D000152 ||| D002386 ||| D010195 ||| D008881 ||| D008180 ||| D011655 ||| D009203 ||| D002543 ||| D008113 ||| D014648 ||| D002764 ||| D002769 ||| D012893 ||| D001943 ||| D000505 ||| D013575 ||| D014581 ||| D011537 ||| D004485	Gallbladder Diseases ||| Hypertension ||| Depression ||| Obesity ||| Acne Vulgaris ||| Cataract ||| Pancreatitis ||| Migraine Disorders ||| Lupus Erythematosus, Systemic ||| Pulmonary Embolism ||| Myocardial Infarction ||| Cerebral Hemorrhage ||| Liver Neoplasms ||| Varicose Veins ||| Cholecystitis ||| Cholelithiasis ||| Sleep Wake Disorders ||| Breast Neoplasms ||| Alopecia ||| Syncope ||| Urticaria ||| Pruritus ||| Eczema
	CHEMBL1389	D034381	LEVONORGESTREL	Hearing Loss	0	0.0394485	D005705 ||| D006973 ||| D003863 ||| D009765 ||| D000152 ||| D002386 ||| D010195 ||| D008881 ||| D008180 ||| D011655 ||| D009203 ||| D002543 ||| D008113 ||| D014648 ||| D002764 ||| D002769 ||| D012893 ||| D001943 ||| D000505 ||| D014581 ||| D004485	Gallbladder Diseases ||| Hypertension ||| Depression ||| Obesity ||| Acne Vulgaris ||| Cataract ||| Pancreatitis ||| Migraine Disorders ||| Lupus Erythematosus, Systemic ||| Pulmonary Embolism ||| Myocardial Infarction ||| Cerebral Hemorrhage ||| Liver Neoplasms ||| Varicose Veins ||| Cholecystitis ||| Cholelithiasis ||| Sleep Wake Disorders ||| Breast Neoplasms ||| Alopecia ||| Urticaria ||| Eczema
	CHEMBL1389	D014012	LEVONORGESTREL	Tinnitus	0	0.0545377	D006973 ||| D003863 ||| D009765 ||| D002386 ||| D008881 ||| D008180 ||| D009203 ||| D002769 ||| D001943 ||| D000505 ||| D004485	Hypertension ||| Depression ||| Obesity ||| Cataract ||| Migraine Disorders ||| Lupus Erythematosus, Systemic ||| Myocardial Infarction ||| Cholelithiasis ||| Breast Neoplasms ||| Alopecia ||| Eczema
	CHEMBL1389	D000505	LEVONORGESTREL	Alopecia	1	0.0406752	D005705 ||| D006973 ||| D003863 ||| D009765 ||| D000152 ||| D002386 ||| D010195 ||| D008881 ||| D008180 ||| D011655 ||| D009203 ||| D002543 ||| D008113 ||| D014648 ||| D002764 ||| D002769 ||| D012893 ||| D001943 ||| D014581 ||| D004485	Gallbladder Diseases ||| Hypertension ||| Depression ||| Obesity ||| Acne Vulgaris ||| Cataract ||| Pancreatitis ||| Migraine Disorders ||| Lupus Erythematosus, Systemic ||| Pulmonary Embolism ||| Myocardial Infarction ||| Cerebral Hemorrhage ||| Liver Neoplasms ||| Varicose Veins ||| Cholecystitis ||| Cholelithiasis ||| Sleep Wake Disorders ||| Breast Neoplasms ||| Urticaria ||| Eczema
	CHEMBL1389	D019226	LEVONORGESTREL	Oral Ulcer	0	0.120176	D005705 ||| D006973 ||| D003863 ||| D009765 ||| D000152 ||| D002386 ||| D010195 ||| D008881 ||| D008180 ||| D011655 ||| D009203 ||| D002543 ||| D008113 ||| D014648 ||| D002764 ||| D002769 ||| D012893 ||| D001943 ||| D000505 ||| D014581 ||| D004485	Gallbladder Diseases ||| Hypertension ||| Depression ||| Obesity ||| Acne Vulgaris ||| Cataract ||| Pancreatitis ||| Migraine Disorders ||| Lupus Erythematosus, Systemic ||| Pulmonary Embolism ||| Myocardial Infarction ||| Cerebral Hemorrhage ||| Liver Neoplasms ||| Varicose Veins ||| Cholecystitis ||| Cholelithiasis ||| Sleep Wake Disorders ||| Breast Neoplasms ||| Alopecia ||| Urticaria ||| Eczema
	CHEMBL1389	D000787	LEVONORGESTREL	Angina Pectoris	0	0.263818	D005705 ||| D006973 ||| D003863 ||| D009765 ||| D000152 ||| D002386 ||| D010195 ||| D008881 ||| D008180 ||| D011655 ||| D009203 ||| D002543 ||| D008113 ||| D014648 ||| D002764 ||| D002769 ||| D012893 ||| D001943 ||| D000505 ||| D013575 ||| D014581 ||| D011537 ||| D004485	Gallbladder Diseases ||| Hypertension ||| Depression ||| Obesity ||| Acne Vulgaris ||| Cataract ||| Pancreatitis ||| Migraine Disorders ||| Lupus Erythematosus, Systemic ||| Pulmonary Embolism ||| Myocardial Infarction ||| Cerebral Hemorrhage ||| Liver Neoplasms ||| Varicose Veins ||| Cholecystitis ||| Cholelithiasis ||| Sleep Wake Disorders ||| Breast Neoplasms ||| Alopecia ||| Syncope ||| Urticaria ||| Pruritus ||| Eczema
	CHEMBL1389	D065631	LEVONORGESTREL	Rhinitis, Allergic	0	0.074659	D005705 ||| D006973 ||| D003863 ||| D009765 ||| D000152 ||| D002386 ||| D010195 ||| D008881 ||| D008180 ||| D011655 ||| D009203 ||| D002543 ||| D008113 ||| D014648 ||| D002764 ||| D002769 ||| D012893 ||| D001943 ||| D000505 ||| D013575 ||| D014581 ||| D011537 ||| D004485	Gallbladder Diseases ||| Hypertension ||| Depression ||| Obesity ||| Acne Vulgaris ||| Cataract ||| Pancreatitis ||| Migraine Disorders ||| Lupus Erythematosus, Systemic ||| Pulmonary Embolism ||| Myocardial Infarction ||| Cerebral Hemorrhage ||| Liver Neoplasms ||| Varicose Veins ||| Cholecystitis ||| Cholelithiasis ||| Sleep Wake Disorders ||| Breast Neoplasms ||| Alopecia ||| Syncope ||| Urticaria ||| Pruritus ||| Eczema
	CHEMBL1389	D001249	LEVONORGESTREL	Asthma	0	0.0854515	D005705 ||| D006973 ||| D003863 ||| D009765 ||| D000152 ||| D002386 ||| D010195 ||| D008881 ||| D008180 ||| D011655 ||| D009203 ||| D002543 ||| D008113 ||| D014648 ||| D002764 ||| D002769 ||| D012893 ||| D001943 ||| D000505 ||| D013575 ||| D014581 ||| D011537 ||| D004485	Gallbladder Diseases ||| Hypertension ||| Depression ||| Obesity ||| Acne Vulgaris ||| Cataract ||| Pancreatitis ||| Migraine Disorders ||| Lupus Erythematosus, Systemic ||| Pulmonary Embolism ||| Myocardial Infarction ||| Cerebral Hemorrhage ||| Liver Neoplasms ||| Varicose Veins ||| Cholecystitis ||| Cholelithiasis ||| Sleep Wake Disorders ||| Breast Neoplasms ||| Alopecia ||| Syncope ||| Urticaria ||| Pruritus ||| Eczema
	CHEMBL1389	D005764	LEVONORGESTREL	Gastroesophageal Reflux	0	0.0468267	D005705 ||| D006973 ||| D003863 ||| D009765 ||| D000152 ||| D002386 ||| D010195 ||| D008881 ||| D008180 ||| D011655 ||| D009203 ||| D002543 ||| D008113 ||| D014648 ||| D002764 ||| D002769 ||| D012893 ||| D001943 ||| D000505 ||| D013575 ||| D014581 ||| D011537 ||| D004485	Gallbladder Diseases ||| Hypertension ||| Depression ||| Obesity ||| Acne Vulgaris ||| Cataract ||| Pancreatitis ||| Migraine Disorders ||| Lupus Erythematosus, Systemic ||| Pulmonary Embolism ||| Myocardial Infarction ||| Cerebral Hemorrhage ||| Liver Neoplasms ||| Varicose Veins ||| Cholecystitis ||| Cholelithiasis ||| Sleep Wake Disorders ||| Breast Neoplasms ||| Alopecia ||| Syncope ||| Urticaria ||| Pruritus ||| Eczema
	CHEMBL1389	D007037	LEVONORGESTREL	Hypothyroidism	0	0.0490202	D005705 ||| D006973 ||| D003863 ||| D009765 ||| D000152 ||| D002386 ||| D010195 ||| D008881 ||| D008180 ||| D011655 ||| D009203 ||| D002543 ||| D008113 ||| D014648 ||| D002764 ||| D002769 ||| D012893 ||| D001943 ||| D000505 ||| D014581 ||| D004485	Gallbladder Diseases ||| Hypertension ||| Depression ||| Obesity ||| Acne Vulgaris ||| Cataract ||| Pancreatitis ||| Migraine Disorders ||| Lupus Erythematosus, Systemic ||| Pulmonary Embolism ||| Myocardial Infarction ||| Cerebral Hemorrhage ||| Liver Neoplasms ||| Varicose Veins ||| Cholecystitis ||| Cholelithiasis ||| Sleep Wake Disorders ||| Breast Neoplasms ||| Alopecia ||| Urticaria ||| Eczema
	CHEMBL1389	D008881	LEVONORGESTREL	Migraine Disorders	1	0.0458687	D005705 ||| D006973 ||| D003863 ||| D009765 ||| D000152 ||| D002386 ||| D010195 ||| D008180 ||| D011655 ||| D009203 ||| D002543 ||| D008113 ||| D014648 ||| D002764 ||| D002769 ||| D012893 ||| D001943 ||| D000505 ||| D013575 ||| D014581 ||| D011537 ||| D004485	Gallbladder Diseases ||| Hypertension ||| Depression ||| Obesity ||| Acne Vulgaris ||| Cataract ||| Pancreatitis ||| Lupus Erythematosus, Systemic ||| Pulmonary Embolism ||| Myocardial Infarction ||| Cerebral Hemorrhage ||| Liver Neoplasms ||| Varicose Veins ||| Cholecystitis ||| Cholelithiasis ||| Sleep Wake Disorders ||| Breast Neoplasms ||| Alopecia ||| Syncope ||| Urticaria ||| Pruritus ||| Eczema
	CHEMBL1389	D004485	LEVONORGESTREL	Eczema	1	0.0384235	D005705 ||| D006973 ||| D003863 ||| D009765 ||| D000152 ||| D002386 ||| D010195 ||| D008881 ||| D008180 ||| D011655 ||| D009203 ||| D002543 ||| D008113 ||| D014648 ||| D002764 ||| D002769 ||| D012893 ||| D001943 ||| D000505 ||| D013575 ||| D014581 ||| D011537	Gallbladder Diseases ||| Hypertension ||| Depression ||| Obesity ||| Acne Vulgaris ||| Cataract ||| Pancreatitis ||| Migraine Disorders ||| Lupus Erythematosus, Systemic ||| Pulmonary Embolism ||| Myocardial Infarction ||| Cerebral Hemorrhage ||| Liver Neoplasms ||| Varicose Veins ||| Cholecystitis ||| Cholelithiasis ||| Sleep Wake Disorders ||| Breast Neoplasms ||| Alopecia ||| Syncope ||| Urticaria ||| Pruritus
	CHEMBL1389	D006937	LEVONORGESTREL	Hypercholesterolemia	0	0.0976045	D005705 ||| D006973 ||| D003863 ||| D009765 ||| D000152 ||| D002386 ||| D010195 ||| D008881 ||| D008180 ||| D011655 ||| D009203 ||| D002543 ||| D008113 ||| D014648 ||| D002764 ||| D002769 ||| D012893 ||| D001943 ||| D000505 ||| D013575 ||| D014581 ||| D011537 ||| D004485	Gallbladder Diseases ||| Hypertension ||| Depression ||| Obesity ||| Acne Vulgaris ||| Cataract ||| Pancreatitis ||| Migraine Disorders ||| Lupus Erythematosus, Systemic ||| Pulmonary Embolism ||| Myocardial Infarction ||| Cerebral Hemorrhage ||| Liver Neoplasms ||| Varicose Veins ||| Cholecystitis ||| Cholelithiasis ||| Sleep Wake Disorders ||| Breast Neoplasms ||| Alopecia ||| Syncope ||| Urticaria ||| Pruritus ||| Eczema
	CHEMBL1389	D012626	LEVONORGESTREL	Sebaceous Gland Neoplasms	0	0.0778151	D005705 ||| D006973 ||| D003863 ||| D009765 ||| D000152 ||| D002386 ||| D010195 ||| D008881 ||| D008180 ||| D011655 ||| D009203 ||| D002543 ||| D008113 ||| D014648 ||| D002764 ||| D002769 ||| D012893 ||| D001943 ||| D000505 ||| D014581 ||| D004485	Gallbladder Diseases ||| Hypertension ||| Depression ||| Obesity ||| Acne Vulgaris ||| Cataract ||| Pancreatitis ||| Migraine Disorders ||| Lupus Erythematosus, Systemic ||| Pulmonary Embolism ||| Myocardial Infarction ||| Cerebral Hemorrhage ||| Liver Neoplasms ||| Varicose Veins ||| Cholecystitis ||| Cholelithiasis ||| Sleep Wake Disorders ||| Breast Neoplasms ||| Alopecia ||| Urticaria ||| Eczema
	CHEMBL1389	D001943	LEVONORGESTREL	Breast Neoplasms	1	0.0334047	D005705 ||| D006973 ||| D003863 ||| D009765 ||| D000152 ||| D002386 ||| D010195 ||| D008881 ||| D008180 ||| D011655 ||| D009203 ||| D002543 ||| D008113 ||| D014648 ||| D002764 ||| D002769 ||| D012893 ||| D000505 ||| D013575 ||| D014581 ||| D011537 ||| D004485	Gallbladder Diseases ||| Hypertension ||| Depression ||| Obesity ||| Acne Vulgaris ||| Cataract ||| Pancreatitis ||| Migraine Disorders ||| Lupus Erythematosus, Systemic ||| Pulmonary Embolism ||| Myocardial Infarction ||| Cerebral Hemorrhage ||| Liver Neoplasms ||| Varicose Veins ||| Cholecystitis ||| Cholelithiasis ||| Sleep Wake Disorders ||| Alopecia ||| Syncope ||| Urticaria ||| Pruritus ||| Eczema
	CHEMBL1389	D002280	LEVONORGESTREL	Carcinoma, Basal Cell	0	0.0468543	D005705 ||| D006973 ||| D003863 ||| D009765 ||| D000152 ||| D002386 ||| D010195 ||| D008881 ||| D008180 ||| D011655 ||| D009203 ||| D002543 ||| D008113 ||| D014648 ||| D002764 ||| D002769 ||| D012893 ||| D001943 ||| D000505 ||| D013575 ||| D014581 ||| D011537 ||| D004485	Gallbladder Diseases ||| Hypertension ||| Depression ||| Obesity ||| Acne Vulgaris ||| Cataract ||| Pancreatitis ||| Migraine Disorders ||| Lupus Erythematosus, Systemic ||| Pulmonary Embolism ||| Myocardial Infarction ||| Cerebral Hemorrhage ||| Liver Neoplasms ||| Varicose Veins ||| Cholecystitis ||| Cholelithiasis ||| Sleep Wake Disorders ||| Breast Neoplasms ||| Alopecia ||| Syncope ||| Urticaria ||| Pruritus ||| Eczema
	CHEMBL1389	D000230	LEVONORGESTREL	Adenocarcinoma	0	0.0609949	D005705 ||| D006973 ||| D003863 ||| D009765 ||| D000152 ||| D002386 ||| D010195 ||| D008881 ||| D008180 ||| D011655 ||| D009203 ||| D002543 ||| D008113 ||| D014648 ||| D002764 ||| D002769 ||| D012893 ||| D001943 ||| D000505 ||| D014581 ||| D004485	Gallbladder Diseases ||| Hypertension ||| Depression ||| Obesity ||| Acne Vulgaris ||| Cataract ||| Pancreatitis ||| Migraine Disorders ||| Lupus Erythematosus, Systemic ||| Pulmonary Embolism ||| Myocardial Infarction ||| Cerebral Hemorrhage ||| Liver Neoplasms ||| Varicose Veins ||| Cholecystitis ||| Cholelithiasis ||| Sleep Wake Disorders ||| Breast Neoplasms ||| Alopecia ||| Urticaria ||| Eczema
	CHEMBL1389	D002386	LEVONORGESTREL	Cataract	1	0.0237576	D005705 ||| D006973 ||| D003863 ||| D009765 ||| D000152 ||| D010195 ||| D008881 ||| D008180 ||| D011655 ||| D009203 ||| D002543 ||| D008113 ||| D014648 ||| D002764 ||| D002769 ||| D012893 ||| D001943 ||| D000505 ||| D013575 ||| D014581 ||| D011537 ||| D004485	Gallbladder Diseases ||| Hypertension ||| Depression ||| Obesity ||| Acne Vulgaris ||| Pancreatitis ||| Migraine Disorders ||| Lupus Erythematosus, Systemic ||| Pulmonary Embolism ||| Myocardial Infarction ||| Cerebral Hemorrhage ||| Liver Neoplasms ||| Varicose Veins ||| Cholecystitis ||| Cholelithiasis ||| Sleep Wake Disorders ||| Breast Neoplasms ||| Alopecia ||| Syncope ||| Urticaria ||| Pruritus ||| Eczema
	CHEMBL1389	D006552	LEVONORGESTREL	Hernia, Inguinal	0	0.0213661	D005705 ||| D006973 ||| D003863 ||| D009765 ||| D000152 ||| D002386 ||| D010195 ||| D008881 ||| D008180 ||| D011655 ||| D009203 ||| D002543 ||| D008113 ||| D014648 ||| D002764 ||| D002769 ||| D012893 ||| D001943 ||| D000505 ||| D013575 ||| D014581 ||| D011537 ||| D004485	Gallbladder Diseases ||| Hypertension ||| Depression ||| Obesity ||| Acne Vulgaris ||| Cataract ||| Pancreatitis ||| Migraine Disorders ||| Lupus Erythematosus, Systemic ||| Pulmonary Embolism ||| Myocardial Infarction ||| Cerebral Hemorrhage ||| Liver Neoplasms ||| Varicose Veins ||| Cholecystitis ||| Cholelithiasis ||| Sleep Wake Disorders ||| Breast Neoplasms ||| Alopecia ||| Syncope ||| Urticaria ||| Pruritus ||| Eczema
	CHEMBL1389	D012005	LEVONORGESTREL	Rectal Prolapse	0	0.0261202	D005705 ||| D006973 ||| D003863 ||| D009765 ||| D000152 ||| D002386 ||| D010195 ||| D008881 ||| D008180 ||| D011655 ||| D009203 ||| D002543 ||| D008113 ||| D014648 ||| D002764 ||| D002769 ||| D012893 ||| D001943 ||| D000505 ||| D014581 ||| D004485	Gallbladder Diseases ||| Hypertension ||| Depression ||| Obesity ||| Acne Vulgaris ||| Cataract ||| Pancreatitis ||| Migraine Disorders ||| Lupus Erythematosus, Systemic ||| Pulmonary Embolism ||| Myocardial Infarction ||| Cerebral Hemorrhage ||| Liver Neoplasms ||| Varicose Veins ||| Cholecystitis ||| Cholelithiasis ||| Sleep Wake Disorders ||| Breast Neoplasms ||| Alopecia ||| Urticaria ||| Eczema
	CHEMBL1389	D014029	LEVONORGESTREL	Tobacco Use Disorder	0	0.0583454	D005705 ||| D006973 ||| D003863 ||| D009765 ||| D000152 ||| D002386 ||| D010195 ||| D008881 ||| D008180 ||| D011655 ||| D009203 ||| D002543 ||| D008113 ||| D014648 ||| D002764 ||| D002769 ||| D012893 ||| D001943 ||| D000505 ||| D014581 ||| D004485	Gallbladder Diseases ||| Hypertension ||| Depression ||| Obesity ||| Acne Vulgaris ||| Cataract ||| Pancreatitis ||| Migraine Disorders ||| Lupus Erythematosus, Systemic ||| Pulmonary Embolism ||| Myocardial Infarction ||| Cerebral Hemorrhage ||| Liver Neoplasms ||| Varicose Veins ||| Cholecystitis ||| Cholelithiasis ||| Sleep Wake Disorders ||| Breast Neoplasms ||| Alopecia ||| Urticaria ||| Eczema
	CHEMBL1389	D009203	LEVONORGESTREL	Myocardial Infarction	1	0.117778	D005705 ||| D006973 ||| D003863 ||| D009765 ||| D000152 ||| D002386 ||| D010195 ||| D008881 ||| D008180 ||| D011655 ||| D002543 ||| D008113 ||| D014648 ||| D002764 ||| D002769 ||| D012893 ||| D001943 ||| D000505 ||| D013575 ||| D014581 ||| D011537 ||| D004485	Gallbladder Diseases ||| Hypertension ||| Depression ||| Obesity ||| Acne Vulgaris ||| Cataract ||| Pancreatitis ||| Migraine Disorders ||| Lupus Erythematosus, Systemic ||| Pulmonary Embolism ||| Cerebral Hemorrhage ||| Liver Neoplasms ||| Varicose Veins ||| Cholecystitis ||| Cholelithiasis ||| Sleep Wake Disorders ||| Breast Neoplasms ||| Alopecia ||| Syncope ||| Urticaria ||| Pruritus ||| Eczema
	CHEMBL1389	D005756	LEVONORGESTREL	Gastritis	0	0.0529472	D005705 ||| D006973 ||| D003863 ||| D009765 ||| D000152 ||| D002386 ||| D010195 ||| D008881 ||| D008180 ||| D011655 ||| D009203 ||| D002543 ||| D008113 ||| D014648 ||| D002764 ||| D002769 ||| D012893 ||| D001943 ||| D000505 ||| D013575 ||| D014581 ||| D011537 ||| D004485	Gallbladder Diseases ||| Hypertension ||| Depression ||| Obesity ||| Acne Vulgaris ||| Cataract ||| Pancreatitis ||| Migraine Disorders ||| Lupus Erythematosus, Systemic ||| Pulmonary Embolism ||| Myocardial Infarction ||| Cerebral Hemorrhage ||| Liver Neoplasms ||| Varicose Veins ||| Cholecystitis ||| Cholelithiasis ||| Sleep Wake Disorders ||| Breast Neoplasms ||| Alopecia ||| Syncope ||| Urticaria ||| Pruritus ||| Eczema
	CHEMBL1389	D006548	LEVONORGESTREL	Hernia, Diaphragmatic	0	0.0572887	D005705 ||| D006973 ||| D003863 ||| D009765 ||| D000152 ||| D002386 ||| D010195 ||| D008881 ||| D008180 ||| D011655 ||| D009203 ||| D002543 ||| D008113 ||| D014648 ||| D002764 ||| D002769 ||| D012893 ||| D001943 ||| D000505 ||| D013575 ||| D014581 ||| D011537 ||| D004485	Gallbladder Diseases ||| Hypertension ||| Depression ||| Obesity ||| Acne Vulgaris ||| Cataract ||| Pancreatitis ||| Migraine Disorders ||| Lupus Erythematosus, Systemic ||| Pulmonary Embolism ||| Myocardial Infarction ||| Cerebral Hemorrhage ||| Liver Neoplasms ||| Varicose Veins ||| Cholecystitis ||| Cholelithiasis ||| Sleep Wake Disorders ||| Breast Neoplasms ||| Alopecia ||| Syncope ||| Urticaria ||| Pruritus ||| Eczema
	CHEMBL1389	D000076385	LEVONORGESTREL	Diverticular Diseases	0	0.0594794	D005705 ||| D006973 ||| D003863 ||| D009765 ||| D000152 ||| D002386 ||| D010195 ||| D008881 ||| D008180 ||| D011655 ||| D009203 ||| D002543 ||| D008113 ||| D014648 ||| D002764 ||| D002769 ||| D012893 ||| D001943 ||| D000505 ||| D014581 ||| D004485	Gallbladder Diseases ||| Hypertension ||| Depression ||| Obesity ||| Acne Vulgaris ||| Cataract ||| Pancreatitis ||| Migraine Disorders ||| Lupus Erythematosus, Systemic ||| Pulmonary Embolism ||| Myocardial Infarction ||| Cerebral Hemorrhage ||| Liver Neoplasms ||| Varicose Veins ||| Cholecystitis ||| Cholelithiasis ||| Sleep Wake Disorders ||| Breast Neoplasms ||| Alopecia ||| Urticaria ||| Eczema
	CHEMBL1389	D007319	LEVONORGESTREL	Sleep Initiation and Maintenance Disorders	0	0.0994321	D005705 ||| D006973 ||| D003863 ||| D009765 ||| D000152 ||| D002386 ||| D010195 ||| D008881 ||| D008180 ||| D011655 ||| D009203 ||| D002543 ||| D008113 ||| D014648 ||| D002764 ||| D002769 ||| D012893 ||| D001943 ||| D000505 ||| D013575 ||| D014581 ||| D011537 ||| D004485	Gallbladder Diseases ||| Hypertension ||| Depression ||| Obesity ||| Acne Vulgaris ||| Cataract ||| Pancreatitis ||| Migraine Disorders ||| Lupus Erythematosus, Systemic ||| Pulmonary Embolism ||| Myocardial Infarction ||| Cerebral Hemorrhage ||| Liver Neoplasms ||| Varicose Veins ||| Cholecystitis ||| Cholelithiasis ||| Sleep Wake Disorders ||| Breast Neoplasms ||| Alopecia ||| Syncope ||| Urticaria ||| Pruritus ||| Eczema
	CHEMBL1389	D009290	LEVONORGESTREL	Narcolepsy	0	0.0218627	D005705 ||| D006973 ||| D003863 ||| D009765 ||| D000152 ||| D002386 ||| D010195 ||| D008881 ||| D008180 ||| D011655 ||| D009203 ||| D002543 ||| D008113 ||| D014648 ||| D002764 ||| D002769 ||| D012893 ||| D001943 ||| D000505 ||| D013575 ||| D014581 ||| D011537 ||| D004485	Gallbladder Diseases ||| Hypertension ||| Depression ||| Obesity ||| Acne Vulgaris ||| Cataract ||| Pancreatitis ||| Migraine Disorders ||| Lupus Erythematosus, Systemic ||| Pulmonary Embolism ||| Myocardial Infarction ||| Cerebral Hemorrhage ||| Liver Neoplasms ||| Varicose Veins ||| Cholecystitis ||| Cholelithiasis ||| Sleep Wake Disorders ||| Breast Neoplasms ||| Alopecia ||| Syncope ||| Urticaria ||| Pruritus ||| Eczema
	CHEMBL1389	D003922	LEVONORGESTREL	Diabetes Mellitus, Type 1	0	0.0927514	D005705 ||| D006973 ||| D003863 ||| D009765 ||| D000152 ||| D002386 ||| D010195 ||| D008881 ||| D008180 ||| D011655 ||| D009203 ||| D002543 ||| D008113 ||| D014648 ||| D002764 ||| D002769 ||| D012893 ||| D001943 ||| D000505 ||| D014581 ||| D004485	Gallbladder Diseases ||| Hypertension ||| Depression ||| Obesity ||| Acne Vulgaris ||| Cataract ||| Pancreatitis ||| Migraine Disorders ||| Lupus Erythematosus, Systemic ||| Pulmonary Embolism ||| Myocardial Infarction ||| Cerebral Hemorrhage ||| Liver Neoplasms ||| Varicose Veins ||| Cholecystitis ||| Cholelithiasis ||| Sleep Wake Disorders ||| Breast Neoplasms ||| Alopecia ||| Urticaria ||| Eczema
	CHEMBL1389	D002446	LEVONORGESTREL	Celiac Disease	0	0.0442319	D005705 ||| D006973 ||| D003863 ||| D009765 ||| D000152 ||| D002386 ||| D010195 ||| D008881 ||| D008180 ||| D011655 ||| D009203 ||| D002543 ||| D008113 ||| D014648 ||| D002764 ||| D002769 ||| D012893 ||| D001943 ||| D000505 ||| D014581 ||| D004485	Gallbladder Diseases ||| Hypertension ||| Depression ||| Obesity ||| Acne Vulgaris ||| Cataract ||| Pancreatitis ||| Migraine Disorders ||| Lupus Erythematosus, Systemic ||| Pulmonary Embolism ||| Myocardial Infarction ||| Cerebral Hemorrhage ||| Liver Neoplasms ||| Varicose Veins ||| Cholecystitis ||| Cholelithiasis ||| Sleep Wake Disorders ||| Breast Neoplasms ||| Alopecia ||| Urticaria ||| Eczema
	CHEMBL1389	D008105	LEVONORGESTREL	Liver Cirrhosis, Biliary	0	0.101415	D005705 ||| D006973 ||| D003863 ||| D009765 ||| D000152 ||| D002386 ||| D010195 ||| D008881 ||| D008180 ||| D011655 ||| D009203 ||| D002543 ||| D008113 ||| D014648 ||| D002764 ||| D002769 ||| D012893 ||| D001943 ||| D000505 ||| D014581 ||| D004485	Gallbladder Diseases ||| Hypertension ||| Depression ||| Obesity ||| Acne Vulgaris ||| Cataract ||| Pancreatitis ||| Migraine Disorders ||| Lupus Erythematosus, Systemic ||| Pulmonary Embolism ||| Myocardial Infarction ||| Cerebral Hemorrhage ||| Liver Neoplasms ||| Varicose Veins ||| Cholecystitis ||| Cholelithiasis ||| Sleep Wake Disorders ||| Breast Neoplasms ||| Alopecia ||| Urticaria ||| Eczema
	CHEMBL1389	D014820	LEVONORGESTREL	Vitiligo	0	0.079842	D005705 ||| D006973 ||| D003863 ||| D009765 ||| D000152 ||| D002386 ||| D010195 ||| D008881 ||| D008180 ||| D011655 ||| D009203 ||| D002543 ||| D008113 ||| D014648 ||| D002764 ||| D002769 ||| D012893 ||| D001943 ||| D000505 ||| D014581 ||| D004485	Gallbladder Diseases ||| Hypertension ||| Depression ||| Obesity ||| Acne Vulgaris ||| Cataract ||| Pancreatitis ||| Migraine Disorders ||| Lupus Erythematosus, Systemic ||| Pulmonary Embolism ||| Myocardial Infarction ||| Cerebral Hemorrhage ||| Liver Neoplasms ||| Varicose Veins ||| Cholecystitis ||| Cholelithiasis ||| Sleep Wake Disorders ||| Breast Neoplasms ||| Alopecia ||| Urticaria ||| Eczema
	CHEMBL1389	D009798	LEVONORGESTREL	Ocular Hypertension	0	0.048958	D005705 ||| D006973 ||| D003863 ||| D009765 ||| D000152 ||| D002386 ||| D010195 ||| D008881 ||| D008180 ||| D011655 ||| D009203 ||| D002543 ||| D008113 ||| D014648 ||| D002764 ||| D002769 ||| D012893 ||| D001943 ||| D000505 ||| D014581 ||| D004485	Gallbladder Diseases ||| Hypertension ||| Depression ||| Obesity ||| Acne Vulgaris ||| Cataract ||| Pancreatitis ||| Migraine Disorders ||| Lupus Erythematosus, Systemic ||| Pulmonary Embolism ||| Myocardial Infarction ||| Cerebral Hemorrhage ||| Liver Neoplasms ||| Varicose Veins ||| Cholecystitis ||| Cholelithiasis ||| Sleep Wake Disorders ||| Breast Neoplasms ||| Alopecia ||| Urticaria ||| Eczema
	CHEMBL1389	D009447	LEVONORGESTREL	Neuroblastoma	0	0.0222267	D005705 ||| D006973 ||| D003863 ||| D009765 ||| D000152 ||| D002386 ||| D010195 ||| D008881 ||| D008180 ||| D011655 ||| D009203 ||| D002543 ||| D008113 ||| D014648 ||| D002764 ||| D002769 ||| D012893 ||| D001943 ||| D000505 ||| D014581 ||| D004485	Gallbladder Diseases ||| Hypertension ||| Depression ||| Obesity ||| Acne Vulgaris ||| Cataract ||| Pancreatitis ||| Migraine Disorders ||| Lupus Erythematosus, Systemic ||| Pulmonary Embolism ||| Myocardial Infarction ||| Cerebral Hemorrhage ||| Liver Neoplasms ||| Varicose Veins ||| Cholecystitis ||| Cholelithiasis ||| Sleep Wake Disorders ||| Breast Neoplasms ||| Alopecia ||| Urticaria ||| Eczema
	CHEMBL1389	D012559	LEVONORGESTREL	Schizophrenia	0	0.0775943	D005705 ||| D006973 ||| D003863 ||| D009765 ||| D000152 ||| D002386 ||| D010195 ||| D008881 ||| D008180 ||| D011655 ||| D009203 ||| D002543 ||| D008113 ||| D014648 ||| D002764 ||| D002769 ||| D012893 ||| D001943 ||| D000505 ||| D013575 ||| D014581 ||| D011537 ||| D004485	Gallbladder Diseases ||| Hypertension ||| Depression ||| Obesity ||| Acne Vulgaris ||| Cataract ||| Pancreatitis ||| Migraine Disorders ||| Lupus Erythematosus, Systemic ||| Pulmonary Embolism ||| Myocardial Infarction ||| Cerebral Hemorrhage ||| Liver Neoplasms ||| Varicose Veins ||| Cholecystitis ||| Cholelithiasis ||| Sleep Wake Disorders ||| Breast Neoplasms ||| Alopecia ||| Syncope ||| Urticaria ||| Pruritus ||| Eczema
	CHEMBL1389	D000690	LEVONORGESTREL	Amyotrophic Lateral Sclerosis	0	0.0260003	D005705 ||| D006973 ||| D003863 ||| D009765 ||| D000152 ||| D002386 ||| D010195 ||| D008881 ||| D008180 ||| D011655 ||| D009203 ||| D002543 ||| D008113 ||| D014648 ||| D002764 ||| D002769 ||| D012893 ||| D001943 ||| D000505 ||| D014581 ||| D004485	Gallbladder Diseases ||| Hypertension ||| Depression ||| Obesity ||| Acne Vulgaris ||| Cataract ||| Pancreatitis ||| Migraine Disorders ||| Lupus Erythematosus, Systemic ||| Pulmonary Embolism ||| Myocardial Infarction ||| Cerebral Hemorrhage ||| Liver Neoplasms ||| Varicose Veins ||| Cholecystitis ||| Cholelithiasis ||| Sleep Wake Disorders ||| Breast Neoplasms ||| Alopecia ||| Urticaria ||| Eczema
	CHEMBL1389	D008180	LEVONORGESTREL	Lupus Erythematosus, Systemic	1	0.0532546	D005705 ||| D006973 ||| D003863 ||| D009765 ||| D000152 ||| D002386 ||| D010195 ||| D008881 ||| D011655 ||| D009203 ||| D002543 ||| D008113 ||| D014648 ||| D002764 ||| D002769 ||| D012893 ||| D001943 ||| D000505 ||| D013575 ||| D014581 ||| D011537 ||| D004485	Gallbladder Diseases ||| Hypertension ||| Depression ||| Obesity ||| Acne Vulgaris ||| Cataract ||| Pancreatitis ||| Migraine Disorders ||| Pulmonary Embolism ||| Myocardial Infarction ||| Cerebral Hemorrhage ||| Liver Neoplasms ||| Varicose Veins ||| Cholecystitis ||| Cholelithiasis ||| Sleep Wake Disorders ||| Breast Neoplasms ||| Alopecia ||| Syncope ||| Urticaria ||| Pruritus ||| Eczema
	CHEMBL1389	D000437	LEVONORGESTREL	Alcoholism	0	0.0795962	D005705 ||| D006973 ||| D003863 ||| D009765 ||| D000152 ||| D002386 ||| D010195 ||| D008881 ||| D008180 ||| D011655 ||| D009203 ||| D002543 ||| D008113 ||| D014648 ||| D002764 ||| D002769 ||| D012893 ||| D001943 ||| D000505 ||| D014581 ||| D004485	Gallbladder Diseases ||| Hypertension ||| Depression ||| Obesity ||| Acne Vulgaris ||| Cataract ||| Pancreatitis ||| Migraine Disorders ||| Lupus Erythematosus, Systemic ||| Pulmonary Embolism ||| Myocardial Infarction ||| Cerebral Hemorrhage ||| Liver Neoplasms ||| Varicose Veins ||| Cholecystitis ||| Cholelithiasis ||| Sleep Wake Disorders ||| Breast Neoplasms ||| Alopecia ||| Urticaria ||| Eczema
	CHEMBL1389	D000067877	LEVONORGESTREL	Autism Spectrum Disorder	0	0.0844638	D005705 ||| D006973 ||| D003863 ||| D009765 ||| D000152 ||| D002386 ||| D010195 ||| D008881 ||| D008180 ||| D011655 ||| D009203 ||| D002543 ||| D008113 ||| D014648 ||| D002764 ||| D002769 ||| D012893 ||| D001943 ||| D000505 ||| D014581 ||| D004485	Gallbladder Diseases ||| Hypertension ||| Depression ||| Obesity ||| Acne Vulgaris ||| Cataract ||| Pancreatitis ||| Migraine Disorders ||| Lupus Erythematosus, Systemic ||| Pulmonary Embolism ||| Myocardial Infarction ||| Cerebral Hemorrhage ||| Liver Neoplasms ||| Varicose Veins ||| Cholecystitis ||| Cholelithiasis ||| Sleep Wake Disorders ||| Breast Neoplasms ||| Alopecia ||| Urticaria ||| Eczema
	CHEMBL1389	D001714	LEVONORGESTREL	Bipolar Disorder	0	0.0921708	D005705 ||| D006973 ||| D003863 ||| D009765 ||| D000152 ||| D002386 ||| D010195 ||| D008881 ||| D008180 ||| D011655 ||| D009203 ||| D002543 ||| D008113 ||| D014648 ||| D002764 ||| D002769 ||| D012893 ||| D001943 ||| D000505 ||| D013575 ||| D014581 ||| D011537 ||| D004485	Gallbladder Diseases ||| Hypertension ||| Depression ||| Obesity ||| Acne Vulgaris ||| Cataract ||| Pancreatitis ||| Migraine Disorders ||| Lupus Erythematosus, Systemic ||| Pulmonary Embolism ||| Myocardial Infarction ||| Cerebral Hemorrhage ||| Liver Neoplasms ||| Varicose Veins ||| Cholecystitis ||| Cholelithiasis ||| Sleep Wake Disorders ||| Breast Neoplasms ||| Alopecia ||| Syncope ||| Urticaria ||| Pruritus ||| Eczema
	CHEMBL1389	D009771	LEVONORGESTREL	Obsessive-Compulsive Disorder	0	0.0425609	D005705 ||| D006973 ||| D003863 ||| D009765 ||| D000152 ||| D002386 ||| D010195 ||| D008881 ||| D008180 ||| D011655 ||| D009203 ||| D002543 ||| D008113 ||| D014648 ||| D002764 ||| D002769 ||| D012893 ||| D001943 ||| D000505 ||| D014581 ||| D004485	Gallbladder Diseases ||| Hypertension ||| Depression ||| Obesity ||| Acne Vulgaris ||| Cataract ||| Pancreatitis ||| Migraine Disorders ||| Lupus Erythematosus, Systemic ||| Pulmonary Embolism ||| Myocardial Infarction ||| Cerebral Hemorrhage ||| Liver Neoplasms ||| Varicose Veins ||| Cholecystitis ||| Cholelithiasis ||| Sleep Wake Disorders ||| Breast Neoplasms ||| Alopecia ||| Urticaria ||| Eczema
	CHEMBL1389	D003924	LEVONORGESTREL	Diabetes Mellitus, Type 2	0	0.06007	D005705 ||| D006973 ||| D003863 ||| D009765 ||| D000152 ||| D002386 ||| D010195 ||| D008881 ||| D008180 ||| D011655 ||| D009203 ||| D002543 ||| D008113 ||| D014648 ||| D002764 ||| D002769 ||| D012893 ||| D001943 ||| D000505 ||| D014581 ||| D004485	Gallbladder Diseases ||| Hypertension ||| Depression ||| Obesity ||| Acne Vulgaris ||| Cataract ||| Pancreatitis ||| Migraine Disorders ||| Lupus Erythematosus, Systemic ||| Pulmonary Embolism ||| Myocardial Infarction ||| Cerebral Hemorrhage ||| Liver Neoplasms ||| Varicose Veins ||| Cholecystitis ||| Cholelithiasis ||| Sleep Wake Disorders ||| Breast Neoplasms ||| Alopecia ||| Urticaria ||| Eczema
	CHEMBL1389	D000544	LEVONORGESTREL	Alzheimer Disease	0	0.0744876	D005705 ||| D006973 ||| D003863 ||| D009765 ||| D000152 ||| D002386 ||| D010195 ||| D008881 ||| D008180 ||| D011655 ||| D009203 ||| D002543 ||| D008113 ||| D014648 ||| D002764 ||| D002769 ||| D012893 ||| D001943 ||| D000505 ||| D014581 ||| D004485	Gallbladder Diseases ||| Hypertension ||| Depression ||| Obesity ||| Acne Vulgaris ||| Cataract ||| Pancreatitis ||| Migraine Disorders ||| Lupus Erythematosus, Systemic ||| Pulmonary Embolism ||| Myocardial Infarction ||| Cerebral Hemorrhage ||| Liver Neoplasms ||| Varicose Veins ||| Cholecystitis ||| Cholelithiasis ||| Sleep Wake Disorders ||| Breast Neoplasms ||| Alopecia ||| Urticaria ||| Eczema
	CHEMBL1389	D004827	LEVONORGESTREL	Epilepsy	0	0.0339759	D005705 ||| D006973 ||| D003863 ||| D009765 ||| D000152 ||| D002386 ||| D010195 ||| D008881 ||| D008180 ||| D011655 ||| D009203 ||| D002543 ||| D008113 ||| D014648 ||| D002764 ||| D002769 ||| D012893 ||| D001943 ||| D000505 ||| D013575 ||| D014581 ||| D011537 ||| D004485	Gallbladder Diseases ||| Hypertension ||| Depression ||| Obesity ||| Acne Vulgaris ||| Cataract ||| Pancreatitis ||| Migraine Disorders ||| Lupus Erythematosus, Systemic ||| Pulmonary Embolism ||| Myocardial Infarction ||| Cerebral Hemorrhage ||| Liver Neoplasms ||| Varicose Veins ||| Cholecystitis ||| Cholelithiasis ||| Sleep Wake Disorders ||| Breast Neoplasms ||| Alopecia ||| Syncope ||| Urticaria ||| Pruritus ||| Eczema
	CHEMBL1389	D005901	LEVONORGESTREL	Glaucoma	0	0.0716345	D005705 ||| D006973 ||| D003863 ||| D009765 ||| D000152 ||| D002386 ||| D010195 ||| D008881 ||| D008180 ||| D011655 ||| D009203 ||| D002543 ||| D008113 ||| D014648 ||| D002764 ||| D002769 ||| D012893 ||| D001943 ||| D000505 ||| D013575 ||| D014581 ||| D011537 ||| D004485	Gallbladder Diseases ||| Hypertension ||| Depression ||| Obesity ||| Acne Vulgaris ||| Cataract ||| Pancreatitis ||| Migraine Disorders ||| Lupus Erythematosus, Systemic ||| Pulmonary Embolism ||| Myocardial Infarction ||| Cerebral Hemorrhage ||| Liver Neoplasms ||| Varicose Veins ||| Cholecystitis ||| Cholelithiasis ||| Sleep Wake Disorders ||| Breast Neoplasms ||| Alopecia ||| Syncope ||| Urticaria ||| Pruritus ||| Eczema
	CHEMBL1389	D051436	LEVONORGESTREL	Renal Insufficiency, Chronic	0	0.0379349	D005705 ||| D006973 ||| D003863 ||| D009765 ||| D000152 ||| D002386 ||| D010195 ||| D008881 ||| D008180 ||| D011655 ||| D009203 ||| D002543 ||| D008113 ||| D014648 ||| D002764 ||| D002769 ||| D012893 ||| D001943 ||| D000505 ||| D014581 ||| D004485	Gallbladder Diseases ||| Hypertension ||| Depression ||| Obesity ||| Acne Vulgaris ||| Cataract ||| Pancreatitis ||| Migraine Disorders ||| Lupus Erythematosus, Systemic ||| Pulmonary Embolism ||| Myocardial Infarction ||| Cerebral Hemorrhage ||| Liver Neoplasms ||| Varicose Veins ||| Cholecystitis ||| Cholelithiasis ||| Sleep Wake Disorders ||| Breast Neoplasms ||| Alopecia ||| Urticaria ||| Eczema
	CHEMBL1389	D013167	LEVONORGESTREL	Spondylitis, Ankylosing	0	0.0536591	D005705 ||| D006973 ||| D003863 ||| D009765 ||| D000152 ||| D002386 ||| D010195 ||| D008881 ||| D008180 ||| D011655 ||| D009203 ||| D002543 ||| D008113 ||| D014648 ||| D002764 ||| D002769 ||| D012893 ||| D001943 ||| D000505 ||| D014581 ||| D004485	Gallbladder Diseases ||| Hypertension ||| Depression ||| Obesity ||| Acne Vulgaris ||| Cataract ||| Pancreatitis ||| Migraine Disorders ||| Lupus Erythematosus, Systemic ||| Pulmonary Embolism ||| Myocardial Infarction ||| Cerebral Hemorrhage ||| Liver Neoplasms ||| Varicose Veins ||| Cholecystitis ||| Cholelithiasis ||| Sleep Wake Disorders ||| Breast Neoplasms ||| Alopecia ||| Urticaria ||| Eczema
	CHEMBL1389	D003863	LEVONORGESTREL	Depression	1	0.0464743	D005705 ||| D006973 ||| D009765 ||| D000152 ||| D002386 ||| D010195 ||| D008881 ||| D008180 ||| D011655 ||| D009203 ||| D002543 ||| D008113 ||| D014648 ||| D002764 ||| D002769 ||| D012893 ||| D001943 ||| D000505 ||| D013575 ||| D014581 ||| D011537 ||| D004485	Gallbladder Diseases ||| Hypertension ||| Obesity ||| Acne Vulgaris ||| Cataract ||| Pancreatitis ||| Migraine Disorders ||| Lupus Erythematosus, Systemic ||| Pulmonary Embolism ||| Myocardial Infarction ||| Cerebral Hemorrhage ||| Liver Neoplasms ||| Varicose Veins ||| Cholecystitis ||| Cholelithiasis ||| Sleep Wake Disorders ||| Breast Neoplasms ||| Alopecia ||| Syncope ||| Urticaria ||| Pruritus ||| Eczema
	CHEMBL1389	D010003	LEVONORGESTREL	Osteoarthritis	0	0.095374	D005705 ||| D006973 ||| D003863 ||| D009765 ||| D000152 ||| D002386 ||| D010195 ||| D008881 ||| D008180 ||| D011655 ||| D009203 ||| D002543 ||| D008113 ||| D014648 ||| D002764 ||| D002769 ||| D012893 ||| D001943 ||| D000505 ||| D013575 ||| D014581 ||| D011537 ||| D004485	Gallbladder Diseases ||| Hypertension ||| Depression ||| Obesity ||| Acne Vulgaris ||| Cataract ||| Pancreatitis ||| Migraine Disorders ||| Lupus Erythematosus, Systemic ||| Pulmonary Embolism ||| Myocardial Infarction ||| Cerebral Hemorrhage ||| Liver Neoplasms ||| Varicose Veins ||| Cholecystitis ||| Cholelithiasis ||| Sleep Wake Disorders ||| Breast Neoplasms ||| Alopecia ||| Syncope ||| Urticaria ||| Pruritus ||| Eczema
	CHEMBL1389	D000419	LEVONORGESTREL	Albuminuria	0	0.0272379	D005705 ||| D006973 ||| D003863 ||| D009765 ||| D000152 ||| D002386 ||| D010195 ||| D008881 ||| D008180 ||| D011655 ||| D009203 ||| D002543 ||| D008113 ||| D014648 ||| D002764 ||| D002769 ||| D012893 ||| D001943 ||| D000505 ||| D014581 ||| D004485	Gallbladder Diseases ||| Hypertension ||| Depression ||| Obesity ||| Acne Vulgaris ||| Cataract ||| Pancreatitis ||| Migraine Disorders ||| Lupus Erythematosus, Systemic ||| Pulmonary Embolism ||| Myocardial Infarction ||| Cerebral Hemorrhage ||| Liver Neoplasms ||| Varicose Veins ||| Cholecystitis ||| Cholelithiasis ||| Sleep Wake Disorders ||| Breast Neoplasms ||| Alopecia ||| Urticaria ||| Eczema
	CHEMBL1389	D001281	LEVONORGESTREL	Atrial Fibrillation	0	0.174743	D005705 ||| D006973 ||| D003863 ||| D009765 ||| D000152 ||| D002386 ||| D010195 ||| D008881 ||| D008180 ||| D011655 ||| D009203 ||| D002543 ||| D008113 ||| D014648 ||| D002764 ||| D002769 ||| D012893 ||| D001943 ||| D000505 ||| D013575 ||| D014581 ||| D011537 ||| D004485	Gallbladder Diseases ||| Hypertension ||| Depression ||| Obesity ||| Acne Vulgaris ||| Cataract ||| Pancreatitis ||| Migraine Disorders ||| Lupus Erythematosus, Systemic ||| Pulmonary Embolism ||| Myocardial Infarction ||| Cerebral Hemorrhage ||| Liver Neoplasms ||| Varicose Veins ||| Cholecystitis ||| Cholelithiasis ||| Sleep Wake Disorders ||| Breast Neoplasms ||| Alopecia ||| Syncope ||| Urticaria ||| Pruritus ||| Eczema
	CHEMBL1389	D006973	LEVONORGESTREL	Hypertension	1	0.138642	D005705 ||| D003863 ||| D009765 ||| D000152 ||| D002386 ||| D010195 ||| D008881 ||| D008180 ||| D011655 ||| D009203 ||| D002543 ||| D008113 ||| D014648 ||| D002764 ||| D002769 ||| D012893 ||| D001943 ||| D000505 ||| D013575 ||| D014581 ||| D011537 ||| D004485	Gallbladder Diseases ||| Depression ||| Obesity ||| Acne Vulgaris ||| Cataract ||| Pancreatitis ||| Migraine Disorders ||| Lupus Erythematosus, Systemic ||| Pulmonary Embolism ||| Myocardial Infarction ||| Cerebral Hemorrhage ||| Liver Neoplasms ||| Varicose Veins ||| Cholecystitis ||| Cholelithiasis ||| Sleep Wake Disorders ||| Breast Neoplasms ||| Alopecia ||| Syncope ||| Urticaria ||| Pruritus ||| Eczema
	CHEMBL1389	D006327	LEVONORGESTREL	Heart Block	0	0.0219517	D005705 ||| D006973 ||| D003863 ||| D009765 ||| D000152 ||| D002386 ||| D010195 ||| D008881 ||| D008180 ||| D011655 ||| D009203 ||| D002543 ||| D008113 ||| D014648 ||| D002764 ||| D002769 ||| D012893 ||| D001943 ||| D000505 ||| D013575 ||| D014581 ||| D011537 ||| D004485	Gallbladder Diseases ||| Hypertension ||| Depression ||| Obesity ||| Acne Vulgaris ||| Cataract ||| Pancreatitis ||| Migraine Disorders ||| Lupus Erythematosus, Systemic ||| Pulmonary Embolism ||| Myocardial Infarction ||| Cerebral Hemorrhage ||| Liver Neoplasms ||| Varicose Veins ||| Cholecystitis ||| Cholelithiasis ||| Sleep Wake Disorders ||| Breast Neoplasms ||| Alopecia ||| Syncope ||| Urticaria ||| Pruritus ||| Eczema
	CHEMBL1389	D055623	LEVONORGESTREL	Keratosis, Actinic	0	0.0923969	D005705 ||| D006973 ||| D003863 ||| D009765 ||| D000152 ||| D002386 ||| D010195 ||| D008881 ||| D008180 ||| D011655 ||| D009203 ||| D002543 ||| D008113 ||| D014648 ||| D002764 ||| D002769 ||| D012893 ||| D001943 ||| D000505 ||| D013575 ||| D014581 ||| D011537 ||| D004485	Gallbladder Diseases ||| Hypertension ||| Depression ||| Obesity ||| Acne Vulgaris ||| Cataract ||| Pancreatitis ||| Migraine Disorders ||| Lupus Erythematosus, Systemic ||| Pulmonary Embolism ||| Myocardial Infarction ||| Cerebral Hemorrhage ||| Liver Neoplasms ||| Varicose Veins ||| Cholecystitis ||| Cholelithiasis ||| Sleep Wake Disorders ||| Breast Neoplasms ||| Alopecia ||| Syncope ||| Urticaria ||| Pruritus ||| Eczema
	CHEMBL1389	D001991	LEVONORGESTREL	Bronchitis	0	0.0338295	D005705 ||| D006973 ||| D003863 ||| D009765 ||| D000152 ||| D002386 ||| D010195 ||| D008881 ||| D008180 ||| D011655 ||| D009203 ||| D002543 ||| D008113 ||| D014648 ||| D002764 ||| D002769 ||| D012893 ||| D001943 ||| D000505 ||| D013575 ||| D014581 ||| D011537 ||| D004485	Gallbladder Diseases ||| Hypertension ||| Depression ||| Obesity ||| Acne Vulgaris ||| Cataract ||| Pancreatitis ||| Migraine Disorders ||| Lupus Erythematosus, Systemic ||| Pulmonary Embolism ||| Myocardial Infarction ||| Cerebral Hemorrhage ||| Liver Neoplasms ||| Varicose Veins ||| Cholecystitis ||| Cholelithiasis ||| Sleep Wake Disorders ||| Breast Neoplasms ||| Alopecia ||| Syncope ||| Urticaria ||| Pruritus ||| Eczema
	CHEMBL1389	D008175	LEVONORGESTREL	Lung Neoplasms	0	0.146181	D005705 ||| D006973 ||| D003863 ||| D009765 ||| D000152 ||| D002386 ||| D010195 ||| D008881 ||| D008180 ||| D011655 ||| D009203 ||| D002543 ||| D008113 ||| D014648 ||| D002764 ||| D002769 ||| D012893 ||| D001943 ||| D000505 ||| D013575 ||| D014581 ||| D011537 ||| D004485	Gallbladder Diseases ||| Hypertension ||| Depression ||| Obesity ||| Acne Vulgaris ||| Cataract ||| Pancreatitis ||| Migraine Disorders ||| Lupus Erythematosus, Systemic ||| Pulmonary Embolism ||| Myocardial Infarction ||| Cerebral Hemorrhage ||| Liver Neoplasms ||| Varicose Veins ||| Cholecystitis ||| Cholelithiasis ||| Sleep Wake Disorders ||| Breast Neoplasms ||| Alopecia ||| Syncope ||| Urticaria ||| Pruritus ||| Eczema
	CHEMBL1389	D008545	LEVONORGESTREL	Melanoma	0	0.0590733	D005705 ||| D006973 ||| D003863 ||| D009765 ||| D000152 ||| D002386 ||| D010195 ||| D008881 ||| D008180 ||| D011655 ||| D009203 ||| D002543 ||| D008113 ||| D014648 ||| D002764 ||| D002769 ||| D012893 ||| D001943 ||| D000505 ||| D013575 ||| D014581 ||| D011537 ||| D004485	Gallbladder Diseases ||| Hypertension ||| Depression ||| Obesity ||| Acne Vulgaris ||| Cataract ||| Pancreatitis ||| Migraine Disorders ||| Lupus Erythematosus, Systemic ||| Pulmonary Embolism ||| Myocardial Infarction ||| Cerebral Hemorrhage ||| Liver Neoplasms ||| Varicose Veins ||| Cholecystitis ||| Cholelithiasis ||| Sleep Wake Disorders ||| Breast Neoplasms ||| Alopecia ||| Syncope ||| Urticaria ||| Pruritus ||| Eczema
	CHEMBL1389	D008228	LEVONORGESTREL	Lymphoma, Non-Hodgkin	0	0.0671576	D005705 ||| D006973 ||| D003863 ||| D009765 ||| D000152 ||| D002386 ||| D010195 ||| D008881 ||| D008180 ||| D011655 ||| D009203 ||| D002543 ||| D008113 ||| D014648 ||| D002764 ||| D002769 ||| D012893 ||| D001943 ||| D000505 ||| D013575 ||| D014581 ||| D011537 ||| D004485	Gallbladder Diseases ||| Hypertension ||| Depression ||| Obesity ||| Acne Vulgaris ||| Cataract ||| Pancreatitis ||| Migraine Disorders ||| Lupus Erythematosus, Systemic ||| Pulmonary Embolism ||| Myocardial Infarction ||| Cerebral Hemorrhage ||| Liver Neoplasms ||| Varicose Veins ||| Cholecystitis ||| Cholelithiasis ||| Sleep Wake Disorders ||| Breast Neoplasms ||| Alopecia ||| Syncope ||| Urticaria ||| Pruritus ||| Eczema
	CHEMBL1389	D002294	LEVONORGESTREL	Carcinoma, Squamous Cell	0	0.0966441	D005705 ||| D006973 ||| D003863 ||| D009765 ||| D000152 ||| D002386 ||| D010195 ||| D008881 ||| D008180 ||| D011655 ||| D009203 ||| D002543 ||| D008113 ||| D014648 ||| D002764 ||| D002769 ||| D012893 ||| D001943 ||| D000505 ||| D013575 ||| D014581 ||| D011537 ||| D004485	Gallbladder Diseases ||| Hypertension ||| Depression ||| Obesity ||| Acne Vulgaris ||| Cataract ||| Pancreatitis ||| Migraine Disorders ||| Lupus Erythematosus, Systemic ||| Pulmonary Embolism ||| Myocardial Infarction ||| Cerebral Hemorrhage ||| Liver Neoplasms ||| Varicose Veins ||| Cholecystitis ||| Cholelithiasis ||| Sleep Wake Disorders ||| Breast Neoplasms ||| Alopecia ||| Syncope ||| Urticaria ||| Pruritus ||| Eczema
	CHEMBL1389	D002349	LEVONORGESTREL	Carpal Tunnel Syndrome	0	0.0643824	D005705 ||| D006973 ||| D003863 ||| D009765 ||| D000152 ||| D002386 ||| D010195 ||| D008881 ||| D008180 ||| D011655 ||| D009203 ||| D002543 ||| D008113 ||| D014648 ||| D002764 ||| D002769 ||| D012893 ||| D001943 ||| D000505 ||| D013575 ||| D014581 ||| D011537 ||| D004485	Gallbladder Diseases ||| Hypertension ||| Depression ||| Obesity ||| Acne Vulgaris ||| Cataract ||| Pancreatitis ||| Migraine Disorders ||| Lupus Erythematosus, Systemic ||| Pulmonary Embolism ||| Myocardial Infarction ||| Cerebral Hemorrhage ||| Liver Neoplasms ||| Varicose Veins ||| Cholecystitis ||| Cholelithiasis ||| Sleep Wake Disorders ||| Breast Neoplasms ||| Alopecia ||| Syncope ||| Urticaria ||| Pruritus ||| Eczema
	CHEMBL1389	D016883	LEVONORGESTREL	Diabetic Ketoacidosis	0	0.0370832	D005705 ||| D006973 ||| D003863 ||| D009765 ||| D000152 ||| D002386 ||| D010195 ||| D008881 ||| D008180 ||| D011655 ||| D009203 ||| D002543 ||| D008113 ||| D014648 ||| D002764 ||| D002769 ||| D012893 ||| D001943 ||| D000505 ||| D013575 ||| D014581 ||| D011537 ||| D004485	Gallbladder Diseases ||| Hypertension ||| Depression ||| Obesity ||| Acne Vulgaris ||| Cataract ||| Pancreatitis ||| Migraine Disorders ||| Lupus Erythematosus, Systemic ||| Pulmonary Embolism ||| Myocardial Infarction ||| Cerebral Hemorrhage ||| Liver Neoplasms ||| Varicose Veins ||| Cholecystitis ||| Cholelithiasis ||| Sleep Wake Disorders ||| Breast Neoplasms ||| Alopecia ||| Syncope ||| Urticaria ||| Pruritus ||| Eczema
	CHEMBL1389	D001749	LEVONORGESTREL	Urinary Bladder Neoplasms	0	0.0203926	D005705 ||| D006973 ||| D003863 ||| D009765 ||| D000152 ||| D002386 ||| D010195 ||| D008881 ||| D008180 ||| D011655 ||| D009203 ||| D002543 ||| D008113 ||| D014648 ||| D002764 ||| D002769 ||| D012893 ||| D001943 ||| D000505 ||| D013575 ||| D014581 ||| D011537 ||| D004485	Gallbladder Diseases ||| Hypertension ||| Depression ||| Obesity ||| Acne Vulgaris ||| Cataract ||| Pancreatitis ||| Migraine Disorders ||| Lupus Erythematosus, Systemic ||| Pulmonary Embolism ||| Myocardial Infarction ||| Cerebral Hemorrhage ||| Liver Neoplasms ||| Varicose Veins ||| Cholecystitis ||| Cholelithiasis ||| Sleep Wake Disorders ||| Breast Neoplasms ||| Alopecia ||| Syncope ||| Urticaria ||| Pruritus ||| Eczema
	CHEMBL1389	D007889	LEVONORGESTREL	Leiomyoma	0	0.0540801	D005705 ||| D006973 ||| D003863 ||| D009765 ||| D000152 ||| D002386 ||| D010195 ||| D008881 ||| D008180 ||| D011655 ||| D009203 ||| D002543 ||| D008113 ||| D014648 ||| D002764 ||| D002769 ||| D012893 ||| D001943 ||| D000505 ||| D013575 ||| D014581 ||| D011537 ||| D004485	Gallbladder Diseases ||| Hypertension ||| Depression ||| Obesity ||| Acne Vulgaris ||| Cataract ||| Pancreatitis ||| Migraine Disorders ||| Lupus Erythematosus, Systemic ||| Pulmonary Embolism ||| Myocardial Infarction ||| Cerebral Hemorrhage ||| Liver Neoplasms ||| Varicose Veins ||| Cholecystitis ||| Cholelithiasis ||| Sleep Wake Disorders ||| Breast Neoplasms ||| Alopecia ||| Syncope ||| Urticaria ||| Pruritus ||| Eczema
	CHEMBL1389	D018798	LEVONORGESTREL	Anemia, Iron-Deficiency	0	0.0755034	D005705 ||| D006973 ||| D003863 ||| D009765 ||| D000152 ||| D002386 ||| D010195 ||| D008881 ||| D008180 ||| D011655 ||| D009203 ||| D002543 ||| D008113 ||| D014648 ||| D002764 ||| D002769 ||| D012893 ||| D001943 ||| D000505 ||| D013575 ||| D014581 ||| D011537 ||| D004485	Gallbladder Diseases ||| Hypertension ||| Depression ||| Obesity ||| Acne Vulgaris ||| Cataract ||| Pancreatitis ||| Migraine Disorders ||| Lupus Erythematosus, Systemic ||| Pulmonary Embolism ||| Myocardial Infarction ||| Cerebral Hemorrhage ||| Liver Neoplasms ||| Varicose Veins ||| Cholecystitis ||| Cholelithiasis ||| Sleep Wake Disorders ||| Breast Neoplasms ||| Alopecia ||| Syncope ||| Urticaria ||| Pruritus ||| Eczema
	CHEMBL1389	D000380	LEVONORGESTREL	Agranulocytosis	0	0.0250617	D005705 ||| D006973 ||| D003863 ||| D009765 ||| D000152 ||| D002386 ||| D010195 ||| D008881 ||| D008180 ||| D011655 ||| D009203 ||| D002543 ||| D008113 ||| D014648 ||| D002764 ||| D002769 ||| D012893 ||| D001943 ||| D013575 ||| D014581 ||| D011537 ||| D004485	Gallbladder Diseases ||| Hypertension ||| Depression ||| Obesity ||| Acne Vulgaris ||| Cataract ||| Pancreatitis ||| Migraine Disorders ||| Lupus Erythematosus, Systemic ||| Pulmonary Embolism ||| Myocardial Infarction ||| Cerebral Hemorrhage ||| Liver Neoplasms ||| Varicose Veins ||| Cholecystitis ||| Cholelithiasis ||| Sleep Wake Disorders ||| Breast Neoplasms ||| Syncope ||| Urticaria ||| Pruritus ||| Eczema
	CHEMBL1389	D012893	LEVONORGESTREL	Sleep Wake Disorders	1	0.238322	D005705 ||| D006973 ||| D003863 ||| D009765 ||| D000152 ||| D002386 ||| D010195 ||| D008881 ||| D008180 ||| D011655 ||| D009203 ||| D002543 ||| D008113 ||| D014648 ||| D002764 ||| D002769 ||| D001943 ||| D000505 ||| D013575 ||| D014581 ||| D011537 ||| D004485	Gallbladder Diseases ||| Hypertension ||| Depression ||| Obesity ||| Acne Vulgaris ||| Cataract ||| Pancreatitis ||| Migraine Disorders ||| Lupus Erythematosus, Systemic ||| Pulmonary Embolism ||| Myocardial Infarction ||| Cerebral Hemorrhage ||| Liver Neoplasms ||| Varicose Veins ||| Cholecystitis ||| Cholelithiasis ||| Breast Neoplasms ||| Alopecia ||| Syncope ||| Urticaria ||| Pruritus ||| Eczema
	CHEMBL1389	D006429	LEVONORGESTREL	Hemiplegia	0	0.120995	D005705 ||| D006973 ||| D003863 ||| D009765 ||| D000152 ||| D002386 ||| D010195 ||| D008881 ||| D008180 ||| D011655 ||| D009203 ||| D002543 ||| D008113 ||| D014648 ||| D002764 ||| D002769 ||| D012893 ||| D001943 ||| D013575 ||| D014581 ||| D011537 ||| D004485	Gallbladder Diseases ||| Hypertension ||| Depression ||| Obesity ||| Acne Vulgaris ||| Cataract ||| Pancreatitis ||| Migraine Disorders ||| Lupus Erythematosus, Systemic ||| Pulmonary Embolism ||| Myocardial Infarction ||| Cerebral Hemorrhage ||| Liver Neoplasms ||| Varicose Veins ||| Cholecystitis ||| Cholelithiasis ||| Sleep Wake Disorders ||| Breast Neoplasms ||| Syncope ||| Urticaria ||| Pruritus ||| Eczema
	CHEMBL1389	D011655	LEVONORGESTREL	Pulmonary Embolism	1	0.0662968	D005705 ||| D006973 ||| D003863 ||| D009765 ||| D000152 ||| D002386 ||| D010195 ||| D008881 ||| D008180 ||| D009203 ||| D002543 ||| D008113 ||| D014648 ||| D002764 ||| D002769 ||| D012893 ||| D001943 ||| D000505 ||| D013575 ||| D014581 ||| D011537 ||| D004485	Gallbladder Diseases ||| Hypertension ||| Depression ||| Obesity ||| Acne Vulgaris ||| Cataract ||| Pancreatitis ||| Migraine Disorders ||| Lupus Erythematosus, Systemic ||| Myocardial Infarction ||| Cerebral Hemorrhage ||| Liver Neoplasms ||| Varicose Veins ||| Cholecystitis ||| Cholelithiasis ||| Sleep Wake Disorders ||| Breast Neoplasms ||| Alopecia ||| Syncope ||| Urticaria ||| Pruritus ||| Eczema
	CHEMBL1389	D009202	LEVONORGESTREL	Cardiomyopathies	0	0.0466554	D005705 ||| D006973 ||| D003863 ||| D009765 ||| D000152 ||| D002386 ||| D010195 ||| D008881 ||| D008180 ||| D011655 ||| D009203 ||| D002543 ||| D008113 ||| D014648 ||| D002764 ||| D002769 ||| D012893 ||| D001943 ||| D000505 ||| D013575 ||| D014581 ||| D011537 ||| D004485	Gallbladder Diseases ||| Hypertension ||| Depression ||| Obesity ||| Acne Vulgaris ||| Cataract ||| Pancreatitis ||| Migraine Disorders ||| Lupus Erythematosus, Systemic ||| Pulmonary Embolism ||| Myocardial Infarction ||| Cerebral Hemorrhage ||| Liver Neoplasms ||| Varicose Veins ||| Cholecystitis ||| Cholelithiasis ||| Sleep Wake Disorders ||| Breast Neoplasms ||| Alopecia ||| Syncope ||| Urticaria ||| Pruritus ||| Eczema
	CHEMBL1389	D013345	LEVONORGESTREL	Subarachnoid Hemorrhage	0	0.0763172	D005705 ||| D006973 ||| D003863 ||| D009765 ||| D000152 ||| D002386 ||| D010195 ||| D008881 ||| D008180 ||| D011655 ||| D009203 ||| D002543 ||| D008113 ||| D014648 ||| D002764 ||| D002769 ||| D012893 ||| D001943 ||| D000505 ||| D013575 ||| D014581 ||| D011537 ||| D004485	Gallbladder Diseases ||| Hypertension ||| Depression ||| Obesity ||| Acne Vulgaris ||| Cataract ||| Pancreatitis ||| Migraine Disorders ||| Lupus Erythematosus, Systemic ||| Pulmonary Embolism ||| Myocardial Infarction ||| Cerebral Hemorrhage ||| Liver Neoplasms ||| Varicose Veins ||| Cholecystitis ||| Cholelithiasis ||| Sleep Wake Disorders ||| Breast Neoplasms ||| Alopecia ||| Syncope ||| Urticaria ||| Pruritus ||| Eczema
	CHEMBL1389	D002543	LEVONORGESTREL	Cerebral Hemorrhage	1	0.0609745	D005705 ||| D006973 ||| D003863 ||| D009765 ||| D000152 ||| D002386 ||| D010195 ||| D008881 ||| D008180 ||| D011655 ||| D009203 ||| D008113 ||| D014648 ||| D002764 ||| D002769 ||| D012893 ||| D001943 ||| D000505 ||| D013575 ||| D014581 ||| D011537 ||| D004485	Gallbladder Diseases ||| Hypertension ||| Depression ||| Obesity ||| Acne Vulgaris ||| Cataract ||| Pancreatitis ||| Migraine Disorders ||| Lupus Erythematosus, Systemic ||| Pulmonary Embolism ||| Myocardial Infarction ||| Liver Neoplasms ||| Varicose Veins ||| Cholecystitis ||| Cholelithiasis ||| Sleep Wake Disorders ||| Breast Neoplasms ||| Alopecia ||| Syncope ||| Urticaria ||| Pruritus ||| Eczema
	CHEMBL1389	D002544	LEVONORGESTREL	Cerebral Infarction	0	0.0562449	D005705 ||| D006973 ||| D003863 ||| D009765 ||| D000152 ||| D002386 ||| D010195 ||| D008881 ||| D008180 ||| D011655 ||| D009203 ||| D002543 ||| D008113 ||| D014648 ||| D002764 ||| D002769 ||| D012893 ||| D001943 ||| D013575 ||| D014581 ||| D011537 ||| D004485	Gallbladder Diseases ||| Hypertension ||| Depression ||| Obesity ||| Acne Vulgaris ||| Cataract ||| Pancreatitis ||| Migraine Disorders ||| Lupus Erythematosus, Systemic ||| Pulmonary Embolism ||| Myocardial Infarction ||| Cerebral Hemorrhage ||| Liver Neoplasms ||| Varicose Veins ||| Cholecystitis ||| Cholelithiasis ||| Sleep Wake Disorders ||| Breast Neoplasms ||| Syncope ||| Urticaria ||| Pruritus ||| Eczema
	CHEMBL1389	D050197	LEVONORGESTREL	Arteriosclerosis	0	0.289204	D005705 ||| D006973 ||| D003863 ||| D009765 ||| D000152 ||| D002386 ||| D010195 ||| D008881 ||| D008180 ||| D011655 ||| D009203 ||| D002543 ||| D008113 ||| D014648 ||| D002764 ||| D002769 ||| D012893 ||| D001943 ||| D000505 ||| D013575 ||| D014581 ||| D011537 ||| D004485	Gallbladder Diseases ||| Hypertension ||| Depression ||| Obesity ||| Acne Vulgaris ||| Cataract ||| Pancreatitis ||| Migraine Disorders ||| Lupus Erythematosus, Systemic ||| Pulmonary Embolism ||| Myocardial Infarction ||| Cerebral Hemorrhage ||| Liver Neoplasms ||| Varicose Veins ||| Cholecystitis ||| Cholelithiasis ||| Sleep Wake Disorders ||| Breast Neoplasms ||| Alopecia ||| Syncope ||| Urticaria ||| Pruritus ||| Eczema
	CHEMBL1389	D010689	LEVONORGESTREL	Phlebitis	0	0.117531	D005705 ||| D006973 ||| D003863 ||| D009765 ||| D000152 ||| D002386 ||| D010195 ||| D008881 ||| D008180 ||| D011655 ||| D009203 ||| D002543 ||| D008113 ||| D014648 ||| D002764 ||| D002769 ||| D012893 ||| D001943 ||| D013575 ||| D014581 ||| D011537 ||| D004485	Gallbladder Diseases ||| Hypertension ||| Depression ||| Obesity ||| Acne Vulgaris ||| Cataract ||| Pancreatitis ||| Migraine Disorders ||| Lupus Erythematosus, Systemic ||| Pulmonary Embolism ||| Myocardial Infarction ||| Cerebral Hemorrhage ||| Liver Neoplasms ||| Varicose Veins ||| Cholecystitis ||| Cholelithiasis ||| Sleep Wake Disorders ||| Breast Neoplasms ||| Syncope ||| Urticaria ||| Pruritus ||| Eczema
	CHEMBL1389	D006484	LEVONORGESTREL	Hemorrhoids	0	0.0896786	D005705 ||| D006973 ||| D003863 ||| D009765 ||| D000152 ||| D002386 ||| D010195 ||| D008881 ||| D008180 ||| D011655 ||| D009203 ||| D002543 ||| D008113 ||| D014648 ||| D002764 ||| D002769 ||| D012893 ||| D001943 ||| D000505 ||| D013575 ||| D014581 ||| D011537 ||| D004485	Gallbladder Diseases ||| Hypertension ||| Depression ||| Obesity ||| Acne Vulgaris ||| Cataract ||| Pancreatitis ||| Migraine Disorders ||| Lupus Erythematosus, Systemic ||| Pulmonary Embolism ||| Myocardial Infarction ||| Cerebral Hemorrhage ||| Liver Neoplasms ||| Varicose Veins ||| Cholecystitis ||| Cholelithiasis ||| Sleep Wake Disorders ||| Breast Neoplasms ||| Alopecia ||| Syncope ||| Urticaria ||| Pruritus ||| Eczema
	CHEMBL1389	D007022	LEVONORGESTREL	Hypotension	0	0.0553307	D005705 ||| D006973 ||| D003863 ||| D009765 ||| D000152 ||| D002386 ||| D010195 ||| D008881 ||| D008180 ||| D011655 ||| D009203 ||| D002543 ||| D008113 ||| D014648 ||| D002764 ||| D002769 ||| D012893 ||| D001943 ||| D013575 ||| D014581 ||| D011537 ||| D004485	Gallbladder Diseases ||| Hypertension ||| Depression ||| Obesity ||| Acne Vulgaris ||| Cataract ||| Pancreatitis ||| Migraine Disorders ||| Lupus Erythematosus, Systemic ||| Pulmonary Embolism ||| Myocardial Infarction ||| Cerebral Hemorrhage ||| Liver Neoplasms ||| Varicose Veins ||| Cholecystitis ||| Cholelithiasis ||| Sleep Wake Disorders ||| Breast Neoplasms ||| Syncope ||| Urticaria ||| Pruritus ||| Eczema
	CHEMBL1389	D012852	LEVONORGESTREL	Sinusitis	0	0.156459	D005705 ||| D006973 ||| D003863 ||| D009765 ||| D000152 ||| D002386 ||| D010195 ||| D008881 ||| D008180 ||| D011655 ||| D009203 ||| D002543 ||| D008113 ||| D014648 ||| D002764 ||| D002769 ||| D012893 ||| D001943 ||| D000505 ||| D013575 ||| D014581 ||| D011537 ||| D004485	Gallbladder Diseases ||| Hypertension ||| Depression ||| Obesity ||| Acne Vulgaris ||| Cataract ||| Pancreatitis ||| Migraine Disorders ||| Lupus Erythematosus, Systemic ||| Pulmonary Embolism ||| Myocardial Infarction ||| Cerebral Hemorrhage ||| Liver Neoplasms ||| Varicose Veins ||| Cholecystitis ||| Cholelithiasis ||| Sleep Wake Disorders ||| Breast Neoplasms ||| Alopecia ||| Syncope ||| Urticaria ||| Pruritus ||| Eczema
	CHEMBL1389	D010996	LEVONORGESTREL	Pleural Effusion	0	0.100222	D005705 ||| D006973 ||| D003863 ||| D009765 ||| D000152 ||| D002386 ||| D010195 ||| D008881 ||| D008180 ||| D011655 ||| D009203 ||| D002543 ||| D008113 ||| D014648 ||| D002764 ||| D002769 ||| D012893 ||| D001943 ||| D013575 ||| D014581 ||| D011537 ||| D004485	Gallbladder Diseases ||| Hypertension ||| Depression ||| Obesity ||| Acne Vulgaris ||| Cataract ||| Pancreatitis ||| Migraine Disorders ||| Lupus Erythematosus, Systemic ||| Pulmonary Embolism ||| Myocardial Infarction ||| Cerebral Hemorrhage ||| Liver Neoplasms ||| Varicose Veins ||| Cholecystitis ||| Cholelithiasis ||| Sleep Wake Disorders ||| Breast Neoplasms ||| Syncope ||| Urticaria ||| Pruritus ||| Eczema
	CHEMBL1389	D011030	LEVONORGESTREL	Pneumothorax	0	0.0489591	D005705 ||| D006973 ||| D003863 ||| D009765 ||| D000152 ||| D002386 ||| D010195 ||| D008881 ||| D008180 ||| D011655 ||| D009203 ||| D002543 ||| D008113 ||| D014648 ||| D002764 ||| D002769 ||| D012893 ||| D001943 ||| D000505 ||| D013575 ||| D014581 ||| D011537 ||| D004485	Gallbladder Diseases ||| Hypertension ||| Depression ||| Obesity ||| Acne Vulgaris ||| Cataract ||| Pancreatitis ||| Migraine Disorders ||| Lupus Erythematosus, Systemic ||| Pulmonary Embolism ||| Myocardial Infarction ||| Cerebral Hemorrhage ||| Liver Neoplasms ||| Varicose Veins ||| Cholecystitis ||| Cholelithiasis ||| Sleep Wake Disorders ||| Breast Neoplasms ||| Alopecia ||| Syncope ||| Urticaria ||| Pruritus ||| Eczema
	CHEMBL1389	D014060	LEVONORGESTREL	Tongue Diseases	0	0.0797528	D005705 ||| D006973 ||| D003863 ||| D009765 ||| D000152 ||| D002386 ||| D010195 ||| D008881 ||| D008180 ||| D011655 ||| D009203 ||| D002543 ||| D008113 ||| D014648 ||| D002764 ||| D002769 ||| D012893 ||| D001943 ||| D013575 ||| D014581 ||| D011537 ||| D004485	Gallbladder Diseases ||| Hypertension ||| Depression ||| Obesity ||| Acne Vulgaris ||| Cataract ||| Pancreatitis ||| Migraine Disorders ||| Lupus Erythematosus, Systemic ||| Pulmonary Embolism ||| Myocardial Infarction ||| Cerebral Hemorrhage ||| Liver Neoplasms ||| Varicose Veins ||| Cholecystitis ||| Cholelithiasis ||| Sleep Wake Disorders ||| Breast Neoplasms ||| Syncope ||| Urticaria ||| Pruritus ||| Eczema
	CHEMBL1389	D004941	LEVONORGESTREL	Esophagitis	0	0.0873886	D005705 ||| D006973 ||| D003863 ||| D009765 ||| D000152 ||| D002386 ||| D010195 ||| D008881 ||| D008180 ||| D011655 ||| D009203 ||| D002543 ||| D008113 ||| D014648 ||| D002764 ||| D002769 ||| D012893 ||| D001943 ||| D013575 ||| D014581 ||| D011537 ||| D004485	Gallbladder Diseases ||| Hypertension ||| Depression ||| Obesity ||| Acne Vulgaris ||| Cataract ||| Pancreatitis ||| Migraine Disorders ||| Lupus Erythematosus, Systemic ||| Pulmonary Embolism ||| Myocardial Infarction ||| Cerebral Hemorrhage ||| Liver Neoplasms ||| Varicose Veins ||| Cholecystitis ||| Cholelithiasis ||| Sleep Wake Disorders ||| Breast Neoplasms ||| Syncope ||| Urticaria ||| Pruritus ||| Eczema
	CHEMBL1389	D013276	LEVONORGESTREL	Stomach Ulcer	0	0.0878738	D005705 ||| D006973 ||| D003863 ||| D009765 ||| D000152 ||| D002386 ||| D010195 ||| D008881 ||| D008180 ||| D011655 ||| D009203 ||| D002543 ||| D008113 ||| D014648 ||| D002764 ||| D002769 ||| D012893 ||| D001943 ||| D000505 ||| D013575 ||| D014581 ||| D011537 ||| D004485	Gallbladder Diseases ||| Hypertension ||| Depression ||| Obesity ||| Acne Vulgaris ||| Cataract ||| Pancreatitis ||| Migraine Disorders ||| Lupus Erythematosus, Systemic ||| Pulmonary Embolism ||| Myocardial Infarction ||| Cerebral Hemorrhage ||| Liver Neoplasms ||| Varicose Veins ||| Cholecystitis ||| Cholelithiasis ||| Sleep Wake Disorders ||| Breast Neoplasms ||| Alopecia ||| Syncope ||| Urticaria ||| Pruritus ||| Eczema
	CHEMBL1389	D004415	LEVONORGESTREL	Dyspepsia	0	0.0470702	D005705 ||| D006973 ||| D003863 ||| D009765 ||| D000152 ||| D002386 ||| D010195 ||| D008881 ||| D008180 ||| D011655 ||| D009203 ||| D002543 ||| D008113 ||| D014648 ||| D002764 ||| D002769 ||| D012893 ||| D001943 ||| D013575 ||| D014581 ||| D011537 ||| D004485	Gallbladder Diseases ||| Hypertension ||| Depression ||| Obesity ||| Acne Vulgaris ||| Cataract ||| Pancreatitis ||| Migraine Disorders ||| Lupus Erythematosus, Systemic ||| Pulmonary Embolism ||| Myocardial Infarction ||| Cerebral Hemorrhage ||| Liver Neoplasms ||| Varicose Veins ||| Cholecystitis ||| Cholelithiasis ||| Sleep Wake Disorders ||| Breast Neoplasms ||| Syncope ||| Urticaria ||| Pruritus ||| Eczema
	CHEMBL1389	D002769	LEVONORGESTREL	Cholelithiasis	1	0.339393	D005705 ||| D006973 ||| D003863 ||| D009765 ||| D000152 ||| D002386 ||| D010195 ||| D008881 ||| D008180 ||| D011655 ||| D009203 ||| D002543 ||| D008113 ||| D014648 ||| D002764 ||| D012893 ||| D001943 ||| D000505 ||| D013575 ||| D014581 ||| D011537 ||| D004485	Gallbladder Diseases ||| Hypertension ||| Depression ||| Obesity ||| Acne Vulgaris ||| Cataract ||| Pancreatitis ||| Migraine Disorders ||| Lupus Erythematosus, Systemic ||| Pulmonary Embolism ||| Myocardial Infarction ||| Cerebral Hemorrhage ||| Liver Neoplasms ||| Varicose Veins ||| Cholecystitis ||| Sleep Wake Disorders ||| Breast Neoplasms ||| Alopecia ||| Syncope ||| Urticaria ||| Pruritus ||| Eczema
	CHEMBL1389	D002764	LEVONORGESTREL	Cholecystitis	1	0.222713	D005705 ||| D006973 ||| D003863 ||| D009765 ||| D000152 ||| D002386 ||| D010195 ||| D008881 ||| D008180 ||| D011655 ||| D009203 ||| D002543 ||| D008113 ||| D014648 ||| D002769 ||| D012893 ||| D001943 ||| D000505 ||| D013575 ||| D014581 ||| D011537 ||| D004485	Gallbladder Diseases ||| Hypertension ||| Depression ||| Obesity ||| Acne Vulgaris ||| Cataract ||| Pancreatitis ||| Migraine Disorders ||| Lupus Erythematosus, Systemic ||| Pulmonary Embolism ||| Myocardial Infarction ||| Cerebral Hemorrhage ||| Liver Neoplasms ||| Varicose Veins ||| Cholelithiasis ||| Sleep Wake Disorders ||| Breast Neoplasms ||| Alopecia ||| Syncope ||| Urticaria ||| Pruritus ||| Eczema
	CHEMBL1389	D010195	LEVONORGESTREL	Pancreatitis	1	0.11919	D005705 ||| D006973 ||| D003863 ||| D009765 ||| D000152 ||| D002386 ||| D008881 ||| D008180 ||| D011655 ||| D009203 ||| D002543 ||| D008113 ||| D014648 ||| D002764 ||| D002769 ||| D012893 ||| D001943 ||| D000505 ||| D013575 ||| D014581 ||| D011537 ||| D004485	Gallbladder Diseases ||| Hypertension ||| Depression ||| Obesity ||| Acne Vulgaris ||| Cataract ||| Migraine Disorders ||| Lupus Erythematosus, Systemic ||| Pulmonary Embolism ||| Myocardial Infarction ||| Cerebral Hemorrhage ||| Liver Neoplasms ||| Varicose Veins ||| Cholecystitis ||| Cholelithiasis ||| Sleep Wake Disorders ||| Breast Neoplasms ||| Alopecia ||| Syncope ||| Urticaria ||| Pruritus ||| Eczema
	CHEMBL1389	D008286	LEVONORGESTREL	Malabsorption Syndromes	0	0.0141695	D005705 ||| D006973 ||| D003863 ||| D009765 ||| D000152 ||| D002386 ||| D010195 ||| D008881 ||| D008180 ||| D011655 ||| D009203 ||| D002543 ||| D008113 ||| D014648 ||| D002764 ||| D002769 ||| D012893 ||| D001943 ||| D013575 ||| D014581 ||| D011537 ||| D004485	Gallbladder Diseases ||| Hypertension ||| Depression ||| Obesity ||| Acne Vulgaris ||| Cataract ||| Pancreatitis ||| Migraine Disorders ||| Lupus Erythematosus, Systemic ||| Pulmonary Embolism ||| Myocardial Infarction ||| Cerebral Hemorrhage ||| Liver Neoplasms ||| Varicose Veins ||| Cholecystitis ||| Cholelithiasis ||| Sleep Wake Disorders ||| Breast Neoplasms ||| Syncope ||| Urticaria ||| Pruritus ||| Eczema
	CHEMBL1389	D002481	LEVONORGESTREL	Cellulitis	0	0.0289068	D005705 ||| D006973 ||| D003863 ||| D009765 ||| D000152 ||| D002386 ||| D010195 ||| D008881 ||| D008180 ||| D011655 ||| D009203 ||| D002543 ||| D008113 ||| D014648 ||| D002764 ||| D002769 ||| D012893 ||| D001943 ||| D013575 ||| D014581 ||| D011537 ||| D004485	Gallbladder Diseases ||| Hypertension ||| Depression ||| Obesity ||| Acne Vulgaris ||| Cataract ||| Pancreatitis ||| Migraine Disorders ||| Lupus Erythematosus, Systemic ||| Pulmonary Embolism ||| Myocardial Infarction ||| Cerebral Hemorrhage ||| Liver Neoplasms ||| Varicose Veins ||| Cholecystitis ||| Cholelithiasis ||| Sleep Wake Disorders ||| Breast Neoplasms ||| Syncope ||| Urticaria ||| Pruritus ||| Eczema
	CHEMBL1389	D011537	LEVONORGESTREL	Pruritus	1	0.074758	D005705 ||| D006973 ||| D003863 ||| D009765 ||| D000152 ||| D002386 ||| D010195 ||| D008881 ||| D008180 ||| D011655 ||| D009203 ||| D002543 ||| D008113 ||| D014648 ||| D002764 ||| D002769 ||| D012893 ||| D001943 ||| D013575 ||| D014581 ||| D004485	Gallbladder Diseases ||| Hypertension ||| Depression ||| Obesity ||| Acne Vulgaris ||| Cataract ||| Pancreatitis ||| Migraine Disorders ||| Lupus Erythematosus, Systemic ||| Pulmonary Embolism ||| Myocardial Infarction ||| Cerebral Hemorrhage ||| Liver Neoplasms ||| Varicose Veins ||| Cholecystitis ||| Cholelithiasis ||| Sleep Wake Disorders ||| Breast Neoplasms ||| Syncope ||| Urticaria ||| Eczema
	CHEMBL1389	D008010	LEVONORGESTREL	Lichen Planus	0	0.0480184	D005705 ||| D006973 ||| D003863 ||| D009765 ||| D000152 ||| D002386 ||| D010195 ||| D008881 ||| D008180 ||| D011655 ||| D009203 ||| D002543 ||| D008113 ||| D014648 ||| D002764 ||| D002769 ||| D012893 ||| D001943 ||| D000505 ||| D013575 ||| D014581 ||| D011537 ||| D004485	Gallbladder Diseases ||| Hypertension ||| Depression ||| Obesity ||| Acne Vulgaris ||| Cataract ||| Pancreatitis ||| Migraine Disorders ||| Lupus Erythematosus, Systemic ||| Pulmonary Embolism ||| Myocardial Infarction ||| Cerebral Hemorrhage ||| Liver Neoplasms ||| Varicose Veins ||| Cholecystitis ||| Cholelithiasis ||| Sleep Wake Disorders ||| Breast Neoplasms ||| Alopecia ||| Syncope ||| Urticaria ||| Pruritus ||| Eczema
	CHEMBL1389	D017492	LEVONORGESTREL	Keratosis, Seborrheic	0	0.0407828	D005705 ||| D006973 ||| D003863 ||| D009765 ||| D000152 ||| D002386 ||| D010195 ||| D008881 ||| D008180 ||| D011655 ||| D009203 ||| D002543 ||| D008113 ||| D014648 ||| D002764 ||| D002769 ||| D012893 ||| D001943 ||| D000505 ||| D013575 ||| D014581 ||| D011537 ||| D004485	Gallbladder Diseases ||| Hypertension ||| Depression ||| Obesity ||| Acne Vulgaris ||| Cataract ||| Pancreatitis ||| Migraine Disorders ||| Lupus Erythematosus, Systemic ||| Pulmonary Embolism ||| Myocardial Infarction ||| Cerebral Hemorrhage ||| Liver Neoplasms ||| Varicose Veins ||| Cholecystitis ||| Cholelithiasis ||| Sleep Wake Disorders ||| Breast Neoplasms ||| Alopecia ||| Syncope ||| Urticaria ||| Pruritus ||| Eczema
	CHEMBL1389	D011704	LEVONORGESTREL	Pyelonephritis	0	0.0201548	D005705 ||| D006973 ||| D003863 ||| D009765 ||| D000152 ||| D002386 ||| D010195 ||| D008881 ||| D008180 ||| D011655 ||| D009203 ||| D002543 ||| D008113 ||| D014648 ||| D002764 ||| D002769 ||| D012893 ||| D001943 ||| D013575 ||| D014581 ||| D011537 ||| D004485	Gallbladder Diseases ||| Hypertension ||| Depression ||| Obesity ||| Acne Vulgaris ||| Cataract ||| Pancreatitis ||| Migraine Disorders ||| Lupus Erythematosus, Systemic ||| Pulmonary Embolism ||| Myocardial Infarction ||| Cerebral Hemorrhage ||| Liver Neoplasms ||| Varicose Veins ||| Cholecystitis ||| Cholelithiasis ||| Sleep Wake Disorders ||| Breast Neoplasms ||| Syncope ||| Urticaria ||| Pruritus ||| Eczema
	CHEMBL1389	D058186	LEVONORGESTREL	Acute Kidney Injury	0	0.0664842	D005705 ||| D006973 ||| D003863 ||| D009765 ||| D000152 ||| D002386 ||| D010195 ||| D008881 ||| D008180 ||| D011655 ||| D009203 ||| D002543 ||| D008113 ||| D014648 ||| D002764 ||| D002769 ||| D012893 ||| D001943 ||| D013575 ||| D014581 ||| D011537 ||| D004485	Gallbladder Diseases ||| Hypertension ||| Depression ||| Obesity ||| Acne Vulgaris ||| Cataract ||| Pancreatitis ||| Migraine Disorders ||| Lupus Erythematosus, Systemic ||| Pulmonary Embolism ||| Myocardial Infarction ||| Cerebral Hemorrhage ||| Liver Neoplasms ||| Varicose Veins ||| Cholecystitis ||| Cholelithiasis ||| Sleep Wake Disorders ||| Breast Neoplasms ||| Syncope ||| Urticaria ||| Pruritus ||| Eczema
	CHEMBL1389	D007676	LEVONORGESTREL	Kidney Failure, Chronic	0	0.0325719	D005705 ||| D006973 ||| D003863 ||| D009765 ||| D000152 ||| D002386 ||| D010195 ||| D008881 ||| D008180 ||| D011655 ||| D009203 ||| D002543 ||| D008113 ||| D014648 ||| D002764 ||| D002769 ||| D012893 ||| D001943 ||| D000505 ||| D013575 ||| D014581 ||| D011537 ||| D004485	Gallbladder Diseases ||| Hypertension ||| Depression ||| Obesity ||| Acne Vulgaris ||| Cataract ||| Pancreatitis ||| Migraine Disorders ||| Lupus Erythematosus, Systemic ||| Pulmonary Embolism ||| Myocardial Infarction ||| Cerebral Hemorrhage ||| Liver Neoplasms ||| Varicose Veins ||| Cholecystitis ||| Cholelithiasis ||| Sleep Wake Disorders ||| Breast Neoplasms ||| Alopecia ||| Syncope ||| Urticaria ||| Pruritus ||| Eczema
	CHEMBL1389	D003556	LEVONORGESTREL	Cystitis	0	0.0114626	D005705 ||| D006973 ||| D003863 ||| D009765 ||| D000152 ||| D002386 ||| D010195 ||| D008881 ||| D008180 ||| D011655 ||| D009203 ||| D002543 ||| D008113 ||| D014648 ||| D002764 ||| D002769 ||| D012893 ||| D001943 ||| D000505 ||| D013575 ||| D014581 ||| D011537 ||| D004485	Gallbladder Diseases ||| Hypertension ||| Depression ||| Obesity ||| Acne Vulgaris ||| Cataract ||| Pancreatitis ||| Migraine Disorders ||| Lupus Erythematosus, Systemic ||| Pulmonary Embolism ||| Myocardial Infarction ||| Cerebral Hemorrhage ||| Liver Neoplasms ||| Varicose Veins ||| Cholecystitis ||| Cholelithiasis ||| Sleep Wake Disorders ||| Breast Neoplasms ||| Alopecia ||| Syncope ||| Urticaria ||| Pruritus ||| Eczema
	CHEMBL1389	D011470	LEVONORGESTREL	Prostatic Hyperplasia	0	0.013337	D005705 ||| D006973 ||| D003863 ||| D009765 ||| D000152 ||| D002386 ||| D010195 ||| D008881 ||| D008180 ||| D011655 ||| D009203 ||| D002543 ||| D008113 ||| D014648 ||| D002764 ||| D002769 ||| D012893 ||| D001943 ||| D000505 ||| D013575 ||| D014581 ||| D011537 ||| D004485	Gallbladder Diseases ||| Hypertension ||| Depression ||| Obesity ||| Acne Vulgaris ||| Cataract ||| Pancreatitis ||| Migraine Disorders ||| Lupus Erythematosus, Systemic ||| Pulmonary Embolism ||| Myocardial Infarction ||| Cerebral Hemorrhage ||| Liver Neoplasms ||| Varicose Veins ||| Cholecystitis ||| Cholelithiasis ||| Sleep Wake Disorders ||| Breast Neoplasms ||| Alopecia ||| Syncope ||| Urticaria ||| Pruritus ||| Eczema
	CHEMBL1389	D011472	LEVONORGESTREL	Prostatitis	0	0.00751482	D005705 ||| D006973 ||| D003863 ||| D009765 ||| D000152 ||| D002386 ||| D010195 ||| D008881 ||| D008180 ||| D011655 ||| D009203 ||| D002543 ||| D008113 ||| D014648 ||| D002764 ||| D002769 ||| D012893 ||| D001943 ||| D013575 ||| D014581 ||| D011537 ||| D004485	Gallbladder Diseases ||| Hypertension ||| Depression ||| Obesity ||| Acne Vulgaris ||| Cataract ||| Pancreatitis ||| Migraine Disorders ||| Lupus Erythematosus, Systemic ||| Pulmonary Embolism ||| Myocardial Infarction ||| Cerebral Hemorrhage ||| Liver Neoplasms ||| Varicose Veins ||| Cholecystitis ||| Cholelithiasis ||| Sleep Wake Disorders ||| Breast Neoplasms ||| Syncope ||| Urticaria ||| Pruritus ||| Eczema
	CHEMBL1389	D005348	LEVONORGESTREL	Fibrocystic Breast Disease	0	0.00953029	D005705 ||| D006973 ||| D003863 ||| D009765 ||| D000152 ||| D002386 ||| D010195 ||| D008881 ||| D008180 ||| D011655 ||| D009203 ||| D002543 ||| D008113 ||| D014648 ||| D002764 ||| D002769 ||| D012893 ||| D001943 ||| D013575 ||| D014581 ||| D011537 ||| D004485	Gallbladder Diseases ||| Hypertension ||| Depression ||| Obesity ||| Acne Vulgaris ||| Cataract ||| Pancreatitis ||| Migraine Disorders ||| Lupus Erythematosus, Systemic ||| Pulmonary Embolism ||| Myocardial Infarction ||| Cerebral Hemorrhage ||| Liver Neoplasms ||| Varicose Veins ||| Cholecystitis ||| Cholelithiasis ||| Sleep Wake Disorders ||| Breast Neoplasms ||| Syncope ||| Urticaria ||| Pruritus ||| Eczema
	CHEMBL1389	D006177	LEVONORGESTREL	Gynecomastia	0	0.0797647	D005705 ||| D006973 ||| D003863 ||| D009765 ||| D000152 ||| D002386 ||| D010195 ||| D008881 ||| D008180 ||| D011655 ||| D009203 ||| D002543 ||| D008113 ||| D014648 ||| D002764 ||| D002769 ||| D012893 ||| D001943 ||| D000505 ||| D013575 ||| D014581 ||| D011537 ||| D004485	Gallbladder Diseases ||| Hypertension ||| Depression ||| Obesity ||| Acne Vulgaris ||| Cataract ||| Pancreatitis ||| Migraine Disorders ||| Lupus Erythematosus, Systemic ||| Pulmonary Embolism ||| Myocardial Infarction ||| Cerebral Hemorrhage ||| Liver Neoplasms ||| Varicose Veins ||| Cholecystitis ||| Cholelithiasis ||| Sleep Wake Disorders ||| Breast Neoplasms ||| Alopecia ||| Syncope ||| Urticaria ||| Pruritus ||| Eczema
	CHEMBL1389	D004715	LEVONORGESTREL	Endometriosis	0	0.040569	D005705 ||| D006973 ||| D003863 ||| D009765 ||| D000152 ||| D002386 ||| D010195 ||| D008881 ||| D008180 ||| D011655 ||| D009203 ||| D002543 ||| D008113 ||| D014648 ||| D002764 ||| D002769 ||| D012893 ||| D001943 ||| D000505 ||| D013575 ||| D014581 ||| D011537 ||| D004485	Gallbladder Diseases ||| Hypertension ||| Depression ||| Obesity ||| Acne Vulgaris ||| Cataract ||| Pancreatitis ||| Migraine Disorders ||| Lupus Erythematosus, Systemic ||| Pulmonary Embolism ||| Myocardial Infarction ||| Cerebral Hemorrhage ||| Liver Neoplasms ||| Varicose Veins ||| Cholecystitis ||| Cholelithiasis ||| Sleep Wake Disorders ||| Breast Neoplasms ||| Alopecia ||| Syncope ||| Urticaria ||| Pruritus ||| Eczema
	CHEMBL1389	D003680	LEVONORGESTREL	Deglutition Disorders	0	0.00717784	D005705 ||| D006973 ||| D003863 ||| D009765 ||| D000152 ||| D002386 ||| D010195 ||| D008881 ||| D008180 ||| D011655 ||| D009203 ||| D002543 ||| D008113 ||| D014648 ||| D002764 ||| D002769 ||| D012893 ||| D001943 ||| D013575 ||| D014581 ||| D011537 ||| D004485	Gallbladder Diseases ||| Hypertension ||| Depression ||| Obesity ||| Acne Vulgaris ||| Cataract ||| Pancreatitis ||| Migraine Disorders ||| Lupus Erythematosus, Systemic ||| Pulmonary Embolism ||| Myocardial Infarction ||| Cerebral Hemorrhage ||| Liver Neoplasms ||| Varicose Veins ||| Cholecystitis ||| Cholelithiasis ||| Sleep Wake Disorders ||| Breast Neoplasms ||| Syncope ||| Urticaria ||| Pruritus ||| Eczema
	CHEMBL1389	D001201	LEVONORGESTREL	Ascites	0	0.0329653	D005705 ||| D006973 ||| D003863 ||| D009765 ||| D000152 ||| D002386 ||| D010195 ||| D008881 ||| D008180 ||| D011655 ||| D009203 ||| D002543 ||| D008113 ||| D014648 ||| D002764 ||| D002769 ||| D012893 ||| D001943 ||| D013575 ||| D014581 ||| D011537 ||| D004485	Gallbladder Diseases ||| Hypertension ||| Depression ||| Obesity ||| Acne Vulgaris ||| Cataract ||| Pancreatitis ||| Migraine Disorders ||| Lupus Erythematosus, Systemic ||| Pulmonary Embolism ||| Myocardial Infarction ||| Cerebral Hemorrhage ||| Liver Neoplasms ||| Varicose Veins ||| Cholecystitis ||| Cholelithiasis ||| Sleep Wake Disorders ||| Breast Neoplasms ||| Syncope ||| Urticaria ||| Pruritus ||| Eczema
	CHEMBL1389	D005076	LEVONORGESTREL	Exanthema	0	0.0489187	D005705 ||| D006973 ||| D003863 ||| D009765 ||| D000152 ||| D002386 ||| D010195 ||| D008881 ||| D008180 ||| D011655 ||| D009203 ||| D002543 ||| D008113 ||| D014648 ||| D002764 ||| D002769 ||| D012893 ||| D001943 ||| D013575 ||| D014581 ||| D011537 ||| D004485	Gallbladder Diseases ||| Hypertension ||| Depression ||| Obesity ||| Acne Vulgaris ||| Cataract ||| Pancreatitis ||| Migraine Disorders ||| Lupus Erythematosus, Systemic ||| Pulmonary Embolism ||| Myocardial Infarction ||| Cerebral Hemorrhage ||| Liver Neoplasms ||| Varicose Veins ||| Cholecystitis ||| Cholelithiasis ||| Sleep Wake Disorders ||| Breast Neoplasms ||| Syncope ||| Urticaria ||| Pruritus ||| Eczema
	CHEMBL1389	D014717	LEVONORGESTREL	Vertigo	0	0.0115359	D005705 ||| D006973 ||| D003863 ||| D009765 ||| D000152 ||| D002386 ||| D010195 ||| D008881 ||| D008180 ||| D011655 ||| D009203 ||| D002543 ||| D008113 ||| D014648 ||| D002764 ||| D002769 ||| D012893 ||| D001943 ||| D000505 ||| D013575 ||| D014581 ||| D011537 ||| D004485	Gallbladder Diseases ||| Hypertension ||| Depression ||| Obesity ||| Acne Vulgaris ||| Cataract ||| Pancreatitis ||| Migraine Disorders ||| Lupus Erythematosus, Systemic ||| Pulmonary Embolism ||| Myocardial Infarction ||| Cerebral Hemorrhage ||| Liver Neoplasms ||| Varicose Veins ||| Cholecystitis ||| Cholelithiasis ||| Sleep Wake Disorders ||| Breast Neoplasms ||| Alopecia ||| Syncope ||| Urticaria ||| Pruritus ||| Eczema
	CHEMBL1389	D013575	LEVONORGESTREL	Syncope	1	0.0319678	D005705 ||| D006973 ||| D003863 ||| D009765 ||| D000152 ||| D002386 ||| D010195 ||| D008881 ||| D008180 ||| D011655 ||| D009203 ||| D002543 ||| D008113 ||| D014648 ||| D002764 ||| D002769 ||| D012893 ||| D001943 ||| D014581 ||| D011537 ||| D004485	Gallbladder Diseases ||| Hypertension ||| Depression ||| Obesity ||| Acne Vulgaris ||| Cataract ||| Pancreatitis ||| Migraine Disorders ||| Lupus Erythematosus, Systemic ||| Pulmonary Embolism ||| Myocardial Infarction ||| Cerebral Hemorrhage ||| Liver Neoplasms ||| Varicose Veins ||| Cholecystitis ||| Cholelithiasis ||| Sleep Wake Disorders ||| Breast Neoplasms ||| Urticaria ||| Pruritus ||| Eczema
	CHEMBL1389	D007766	LEVONORGESTREL	Lacrimal Apparatus Diseases	0	0.0125419	D005705 ||| D006973 ||| D003863 ||| D009765 ||| D000152 ||| D002386 ||| D010195 ||| D008881 ||| D008180 ||| D011655 ||| D009203 ||| D002543 ||| D008113 ||| D014648 ||| D002764 ||| D002769 ||| D012893 ||| D001943 ||| D013575 ||| D014581 ||| D011537 ||| D004485	Gallbladder Diseases ||| Hypertension ||| Depression ||| Obesity ||| Acne Vulgaris ||| Cataract ||| Pancreatitis ||| Migraine Disorders ||| Lupus Erythematosus, Systemic ||| Pulmonary Embolism ||| Myocardial Infarction ||| Cerebral Hemorrhage ||| Liver Neoplasms ||| Varicose Veins ||| Cholecystitis ||| Cholelithiasis ||| Sleep Wake Disorders ||| Breast Neoplasms ||| Syncope ||| Urticaria ||| Pruritus ||| Eczema
	CHEMBL1389	D006471	LEVONORGESTREL	Gastrointestinal Hemorrhage	0	0.0254973	D005705 ||| D006973 ||| D003863 ||| D009765 ||| D000152 ||| D002386 ||| D010195 ||| D008881 ||| D008180 ||| D011655 ||| D009203 ||| D002543 ||| D008113 ||| D014648 ||| D002764 ||| D002769 ||| D012893 ||| D001943 ||| D013575 ||| D014581 ||| D011537 ||| D004485	Gallbladder Diseases ||| Hypertension ||| Depression ||| Obesity ||| Acne Vulgaris ||| Cataract ||| Pancreatitis ||| Migraine Disorders ||| Lupus Erythematosus, Systemic ||| Pulmonary Embolism ||| Myocardial Infarction ||| Cerebral Hemorrhage ||| Liver Neoplasms ||| Varicose Veins ||| Cholecystitis ||| Cholelithiasis ||| Sleep Wake Disorders ||| Breast Neoplasms ||| Syncope ||| Urticaria ||| Pruritus ||| Eczema
	CHEMBL1389	D010437	LEVONORGESTREL	Peptic Ulcer	0	0.132767	D005705 ||| D006973 ||| D003863 ||| D009765 ||| D000152 ||| D002386 ||| D010195 ||| D008881 ||| D008180 ||| D011655 ||| D009203 ||| D002543 ||| D008113 ||| D014648 ||| D002764 ||| D002769 ||| D012893 ||| D001943 ||| D000505 ||| D013575 ||| D014581 ||| D011537 ||| D004485	Gallbladder Diseases ||| Hypertension ||| Depression ||| Obesity ||| Acne Vulgaris ||| Cataract ||| Pancreatitis ||| Migraine Disorders ||| Lupus Erythematosus, Systemic ||| Pulmonary Embolism ||| Myocardial Infarction ||| Cerebral Hemorrhage ||| Liver Neoplasms ||| Varicose Veins ||| Cholecystitis ||| Cholelithiasis ||| Sleep Wake Disorders ||| Breast Neoplasms ||| Alopecia ||| Syncope ||| Urticaria ||| Pruritus ||| Eczema
	CHEMBL1389	D005921	LEVONORGESTREL	Glomerulonephritis	0	0.115684	D005705 ||| D006973 ||| D003863 ||| D009765 ||| D000152 ||| D002386 ||| D010195 ||| D008881 ||| D008180 ||| D011655 ||| D009203 ||| D002543 ||| D008113 ||| D014648 ||| D002764 ||| D002769 ||| D012893 ||| D001943 ||| D000505 ||| D013575 ||| D014581 ||| D011537 ||| D004485	Gallbladder Diseases ||| Hypertension ||| Depression ||| Obesity ||| Acne Vulgaris ||| Cataract ||| Pancreatitis ||| Migraine Disorders ||| Lupus Erythematosus, Systemic ||| Pulmonary Embolism ||| Myocardial Infarction ||| Cerebral Hemorrhage ||| Liver Neoplasms ||| Varicose Veins ||| Cholecystitis ||| Cholelithiasis ||| Sleep Wake Disorders ||| Breast Neoplasms ||| Alopecia ||| Syncope ||| Urticaria ||| Pruritus ||| Eczema
	CHEMBL1389	D006333	LEVONORGESTREL	Heart Failure	0	0.0559236	D005705 ||| D006973 ||| D003863 ||| D009765 ||| D000152 ||| D002386 ||| D010195 ||| D008881 ||| D008180 ||| D011655 ||| D009203 ||| D002543 ||| D008113 ||| D014648 ||| D002764 ||| D002769 ||| D012893 ||| D001943 ||| D000505 ||| D013575 ||| D014581 ||| D011537 ||| D004485	Gallbladder Diseases ||| Hypertension ||| Depression ||| Obesity ||| Acne Vulgaris ||| Cataract ||| Pancreatitis ||| Migraine Disorders ||| Lupus Erythematosus, Systemic ||| Pulmonary Embolism ||| Myocardial Infarction ||| Cerebral Hemorrhage ||| Liver Neoplasms ||| Varicose Veins ||| Cholecystitis ||| Cholelithiasis ||| Sleep Wake Disorders ||| Breast Neoplasms ||| Alopecia ||| Syncope ||| Urticaria ||| Pruritus ||| Eczema
	CHEMBL1389	D006547	LEVONORGESTREL	Hernia	0	0.069317	D005705 ||| D006973 ||| D003863 ||| D009765 ||| D000152 ||| D002386 ||| D010195 ||| D008881 ||| D008180 ||| D011655 ||| D009203 ||| D002543 ||| D008113 ||| D014648 ||| D002764 ||| D002769 ||| D012893 ||| D001943 ||| D000505 ||| D013575 ||| D014581 ||| D011537 ||| D004485	Gallbladder Diseases ||| Hypertension ||| Depression ||| Obesity ||| Acne Vulgaris ||| Cataract ||| Pancreatitis ||| Migraine Disorders ||| Lupus Erythematosus, Systemic ||| Pulmonary Embolism ||| Myocardial Infarction ||| Cerebral Hemorrhage ||| Liver Neoplasms ||| Varicose Veins ||| Cholecystitis ||| Cholelithiasis ||| Sleep Wake Disorders ||| Breast Neoplasms ||| Alopecia ||| Syncope ||| Urticaria ||| Pruritus ||| Eczema
	CHEMBL1389	D006689	LEVONORGESTREL	Hodgkin Disease	0	0.0258207	D005705 ||| D006973 ||| D003863 ||| D009765 ||| D000152 ||| D002386 ||| D010195 ||| D008881 ||| D008180 ||| D011655 ||| D009203 ||| D002543 ||| D008113 ||| D014648 ||| D002764 ||| D002769 ||| D012893 ||| D001943 ||| D000505 ||| D013575 ||| D014581 ||| D011537 ||| D004485	Gallbladder Diseases ||| Hypertension ||| Depression ||| Obesity ||| Acne Vulgaris ||| Cataract ||| Pancreatitis ||| Migraine Disorders ||| Lupus Erythematosus, Systemic ||| Pulmonary Embolism ||| Myocardial Infarction ||| Cerebral Hemorrhage ||| Liver Neoplasms ||| Varicose Veins ||| Cholecystitis ||| Cholelithiasis ||| Sleep Wake Disorders ||| Breast Neoplasms ||| Alopecia ||| Syncope ||| Urticaria ||| Pruritus ||| Eczema
	CHEMBL1389	D008113	LEVONORGESTREL	Liver Neoplasms	1	0.0404754	D005705 ||| D006973 ||| D003863 ||| D009765 ||| D000152 ||| D002386 ||| D010195 ||| D008881 ||| D008180 ||| D011655 ||| D009203 ||| D002543 ||| D014648 ||| D002764 ||| D002769 ||| D012893 ||| D001943 ||| D000505 ||| D013575 ||| D014581 ||| D011537 ||| D004485	Gallbladder Diseases ||| Hypertension ||| Depression ||| Obesity ||| Acne Vulgaris ||| Cataract ||| Pancreatitis ||| Migraine Disorders ||| Lupus Erythematosus, Systemic ||| Pulmonary Embolism ||| Myocardial Infarction ||| Cerebral Hemorrhage ||| Varicose Veins ||| Cholecystitis ||| Cholelithiasis ||| Sleep Wake Disorders ||| Breast Neoplasms ||| Alopecia ||| Syncope ||| Urticaria ||| Pruritus ||| Eczema
	CHEMBL1389	D010051	LEVONORGESTREL	Ovarian Neoplasms	0	0.0649895	D005705 ||| D006973 ||| D003863 ||| D009765 ||| D000152 ||| D002386 ||| D010195 ||| D008881 ||| D008180 ||| D011655 ||| D009203 ||| D002543 ||| D008113 ||| D014648 ||| D002764 ||| D002769 ||| D012893 ||| D001943 ||| D000505 ||| D013575 ||| D014581 ||| D011537 ||| D004485	Gallbladder Diseases ||| Hypertension ||| Depression ||| Obesity ||| Acne Vulgaris ||| Cataract ||| Pancreatitis ||| Migraine Disorders ||| Lupus Erythematosus, Systemic ||| Pulmonary Embolism ||| Myocardial Infarction ||| Cerebral Hemorrhage ||| Liver Neoplasms ||| Varicose Veins ||| Cholecystitis ||| Cholelithiasis ||| Sleep Wake Disorders ||| Breast Neoplasms ||| Alopecia ||| Syncope ||| Urticaria ||| Pruritus ||| Eczema
	CHEMBL1389	D011471	LEVONORGESTREL	Prostatic Neoplasms	0	0.0736487	D005705 ||| D006973 ||| D003863 ||| D009765 ||| D000152 ||| D002386 ||| D010195 ||| D008881 ||| D008180 ||| D011655 ||| D009203 ||| D002543 ||| D008113 ||| D014648 ||| D002764 ||| D002769 ||| D012893 ||| D001943 ||| D000505 ||| D013575 ||| D014581 ||| D011537 ||| D004485	Gallbladder Diseases ||| Hypertension ||| Depression ||| Obesity ||| Acne Vulgaris ||| Cataract ||| Pancreatitis ||| Migraine Disorders ||| Lupus Erythematosus, Systemic ||| Pulmonary Embolism ||| Myocardial Infarction ||| Cerebral Hemorrhage ||| Liver Neoplasms ||| Varicose Veins ||| Cholecystitis ||| Cholelithiasis ||| Sleep Wake Disorders ||| Breast Neoplasms ||| Alopecia ||| Syncope ||| Urticaria ||| Pruritus ||| Eczema
	CHEMBL1389	D000647	LEVONORGESTREL	Amnesia	0	0.233606	D005705 ||| D006973 ||| D003863 ||| D009765 ||| D000152 ||| D002386 ||| D010195 ||| D008881 ||| D008180 ||| D011655 ||| D009203 ||| D002543 ||| D008113 ||| D014648 ||| D002764 ||| D002769 ||| D012893 ||| D001943 ||| D000505 ||| D013575 ||| D014581 ||| D011537 ||| D004485	Gallbladder Diseases ||| Hypertension ||| Depression ||| Obesity ||| Acne Vulgaris ||| Cataract ||| Pancreatitis ||| Migraine Disorders ||| Lupus Erythematosus, Systemic ||| Pulmonary Embolism ||| Myocardial Infarction ||| Cerebral Hemorrhage ||| Liver Neoplasms ||| Varicose Veins ||| Cholecystitis ||| Cholelithiasis ||| Sleep Wake Disorders ||| Breast Neoplasms ||| Alopecia ||| Syncope ||| Urticaria ||| Pruritus ||| Eczema
	CHEMBL1389	D007951	LEVONORGESTREL	Leukemia, Myeloid	0	0.0612821	D005705 ||| D006973 ||| D003863 ||| D009765 ||| D000152 ||| D002386 ||| D010195 ||| D008881 ||| D008180 ||| D011655 ||| D009203 ||| D002543 ||| D008113 ||| D014648 ||| D002764 ||| D002769 ||| D012893 ||| D001943 ||| D013575 ||| D014581 ||| D011537 ||| D004485	Gallbladder Diseases ||| Hypertension ||| Depression ||| Obesity ||| Acne Vulgaris ||| Cataract ||| Pancreatitis ||| Migraine Disorders ||| Lupus Erythematosus, Systemic ||| Pulmonary Embolism ||| Myocardial Infarction ||| Cerebral Hemorrhage ||| Liver Neoplasms ||| Varicose Veins ||| Cholecystitis ||| Cholelithiasis ||| Sleep Wake Disorders ||| Breast Neoplasms ||| Syncope ||| Urticaria ||| Pruritus ||| Eczema
	CHEMBL1389	D000152	LEVONORGESTREL	Acne Vulgaris	1	0.0515541	D005705 ||| D006973 ||| D003863 ||| D009765 ||| D002386 ||| D010195 ||| D008881 ||| D008180 ||| D011655 ||| D009203 ||| D002543 ||| D008113 ||| D014648 ||| D002764 ||| D002769 ||| D012893 ||| D001943 ||| D000505 ||| D013575 ||| D014581 ||| D011537 ||| D004485	Gallbladder Diseases ||| Hypertension ||| Depression ||| Obesity ||| Cataract ||| Pancreatitis ||| Migraine Disorders ||| Lupus Erythematosus, Systemic ||| Pulmonary Embolism ||| Myocardial Infarction ||| Cerebral Hemorrhage ||| Liver Neoplasms ||| Varicose Veins ||| Cholecystitis ||| Cholelithiasis ||| Sleep Wake Disorders ||| Breast Neoplasms ||| Alopecia ||| Syncope ||| Urticaria ||| Pruritus ||| Eczema
	CHEMBL1389	D000740	LEVONORGESTREL	Anemia	0	0.0654635	D005705 ||| D006973 ||| D003863 ||| D009765 ||| D000152 ||| D002386 ||| D010195 ||| D008881 ||| D008180 ||| D011655 ||| D009203 ||| D002543 ||| D008113 ||| D014648 ||| D002764 ||| D002769 ||| D012893 ||| D001943 ||| D000505 ||| D013575 ||| D014581 ||| D011537 ||| D004485	Gallbladder Diseases ||| Hypertension ||| Depression ||| Obesity ||| Acne Vulgaris ||| Cataract ||| Pancreatitis ||| Migraine Disorders ||| Lupus Erythematosus, Systemic ||| Pulmonary Embolism ||| Myocardial Infarction ||| Cerebral Hemorrhage ||| Liver Neoplasms ||| Varicose Veins ||| Cholecystitis ||| Cholelithiasis ||| Sleep Wake Disorders ||| Breast Neoplasms ||| Alopecia ||| Syncope ||| Urticaria ||| Pruritus ||| Eczema
	CHEMBL1389	D001064	LEVONORGESTREL	Appendicitis	0	0.0309791	D005705 ||| D006973 ||| D003863 ||| D009765 ||| D000152 ||| D002386 ||| D010195 ||| D008881 ||| D008180 ||| D011655 ||| D009203 ||| D002543 ||| D008113 ||| D014648 ||| D002764 ||| D002769 ||| D012893 ||| D001943 ||| D000505 ||| D013575 ||| D014581 ||| D011537 ||| D004485	Gallbladder Diseases ||| Hypertension ||| Depression ||| Obesity ||| Acne Vulgaris ||| Cataract ||| Pancreatitis ||| Migraine Disorders ||| Lupus Erythematosus, Systemic ||| Pulmonary Embolism ||| Myocardial Infarction ||| Cerebral Hemorrhage ||| Liver Neoplasms ||| Varicose Veins ||| Cholecystitis ||| Cholelithiasis ||| Sleep Wake Disorders ||| Breast Neoplasms ||| Alopecia ||| Syncope ||| Urticaria ||| Pruritus ||| Eczema
	CHEMBL1389	D003248	LEVONORGESTREL	Constipation	0	0.0249497	D005705 ||| D006973 ||| D003863 ||| D009765 ||| D000152 ||| D002386 ||| D010195 ||| D008881 ||| D008180 ||| D011655 ||| D009203 ||| D002543 ||| D008113 ||| D014648 ||| D002764 ||| D002769 ||| D012893 ||| D001943 ||| D000505 ||| D013575 ||| D014581 ||| D011537 ||| D004485	Gallbladder Diseases ||| Hypertension ||| Depression ||| Obesity ||| Acne Vulgaris ||| Cataract ||| Pancreatitis ||| Migraine Disorders ||| Lupus Erythematosus, Systemic ||| Pulmonary Embolism ||| Myocardial Infarction ||| Cerebral Hemorrhage ||| Liver Neoplasms ||| Varicose Veins ||| Cholecystitis ||| Cholelithiasis ||| Sleep Wake Disorders ||| Breast Neoplasms ||| Alopecia ||| Syncope ||| Urticaria ||| Pruritus ||| Eczema
	CHEMBL1389	D015352	LEVONORGESTREL	Dry Eye Syndromes	0	0.0245617	D005705 ||| D006973 ||| D003863 ||| D009765 ||| D000152 ||| D002386 ||| D010195 ||| D008881 ||| D008180 ||| D011655 ||| D009203 ||| D002543 ||| D008113 ||| D014648 ||| D002764 ||| D002769 ||| D012893 ||| D001943 ||| D000505 ||| D013575 ||| D014581 ||| D011537 ||| D004485	Gallbladder Diseases ||| Hypertension ||| Depression ||| Obesity ||| Acne Vulgaris ||| Cataract ||| Pancreatitis ||| Migraine Disorders ||| Lupus Erythematosus, Systemic ||| Pulmonary Embolism ||| Myocardial Infarction ||| Cerebral Hemorrhage ||| Liver Neoplasms ||| Varicose Veins ||| Cholecystitis ||| Cholelithiasis ||| Sleep Wake Disorders ||| Breast Neoplasms ||| Alopecia ||| Syncope ||| Urticaria ||| Pruritus ||| Eczema
	CHEMBL1389	D004381	LEVONORGESTREL	Duodenal Ulcer	0	0.183162	D005705 ||| D006973 ||| D003863 ||| D009765 ||| D000152 ||| D002386 ||| D010195 ||| D008881 ||| D008180 ||| D011655 ||| D009203 ||| D002543 ||| D008113 ||| D014648 ||| D002764 ||| D002769 ||| D012893 ||| D001943 ||| D000505 ||| D013575 ||| D014581 ||| D011537 ||| D004485	Gallbladder Diseases ||| Hypertension ||| Depression ||| Obesity ||| Acne Vulgaris ||| Cataract ||| Pancreatitis ||| Migraine Disorders ||| Lupus Erythematosus, Systemic ||| Pulmonary Embolism ||| Myocardial Infarction ||| Cerebral Hemorrhage ||| Liver Neoplasms ||| Varicose Veins ||| Cholecystitis ||| Cholelithiasis ||| Sleep Wake Disorders ||| Breast Neoplasms ||| Alopecia ||| Syncope ||| Urticaria ||| Pruritus ||| Eczema
	CHEMBL1389	D015837	LEVONORGESTREL	Vestibular Diseases	0	0.0191315	D005705 ||| D006973 ||| D003863 ||| D009765 ||| D000152 ||| D002386 ||| D010195 ||| D008881 ||| D008180 ||| D011655 ||| D009203 ||| D002543 ||| D008113 ||| D014648 ||| D002764 ||| D002769 ||| D012893 ||| D001943 ||| D013575 ||| D014581 ||| D011537 ||| D004485	Gallbladder Diseases ||| Hypertension ||| Depression ||| Obesity ||| Acne Vulgaris ||| Cataract ||| Pancreatitis ||| Migraine Disorders ||| Lupus Erythematosus, Systemic ||| Pulmonary Embolism ||| Myocardial Infarction ||| Cerebral Hemorrhage ||| Liver Neoplasms ||| Varicose Veins ||| Cholecystitis ||| Cholelithiasis ||| Sleep Wake Disorders ||| Breast Neoplasms ||| Syncope ||| Urticaria ||| Pruritus ||| Eczema
	CHEMBL1389	D005705	LEVONORGESTREL	Gallbladder Diseases	1	0.237588	D006973 ||| D003863 ||| D009765 ||| D000152 ||| D002386 ||| D010195 ||| D008881 ||| D008180 ||| D011655 ||| D009203 ||| D002543 ||| D008113 ||| D014648 ||| D002764 ||| D002769 ||| D012893 ||| D001943 ||| D000505 ||| D013575 ||| D014581 ||| D011537 ||| D004485	Hypertension ||| Depression ||| Obesity ||| Acne Vulgaris ||| Cataract ||| Pancreatitis ||| Migraine Disorders ||| Lupus Erythematosus, Systemic ||| Pulmonary Embolism ||| Myocardial Infarction ||| Cerebral Hemorrhage ||| Liver Neoplasms ||| Varicose Veins ||| Cholecystitis ||| Cholelithiasis ||| Sleep Wake Disorders ||| Breast Neoplasms ||| Alopecia ||| Syncope ||| Urticaria ||| Pruritus ||| Eczema
	CHEMBL1389	D006073	LEVONORGESTREL	Gout	0	0.113308	D005705 ||| D006973 ||| D003863 ||| D009765 ||| D000152 ||| D002386 ||| D010195 ||| D008881 ||| D008180 ||| D011655 ||| D009203 ||| D002543 ||| D008113 ||| D014648 ||| D002764 ||| D002769 ||| D012893 ||| D001943 ||| D000505 ||| D013575 ||| D014581 ||| D011537 ||| D004485	Gallbladder Diseases ||| Hypertension ||| Depression ||| Obesity ||| Acne Vulgaris ||| Cataract ||| Pancreatitis ||| Migraine Disorders ||| Lupus Erythematosus, Systemic ||| Pulmonary Embolism ||| Myocardial Infarction ||| Cerebral Hemorrhage ||| Liver Neoplasms ||| Varicose Veins ||| Cholecystitis ||| Cholelithiasis ||| Sleep Wake Disorders ||| Breast Neoplasms ||| Alopecia ||| Syncope ||| Urticaria ||| Pruritus ||| Eczema
	CHEMBL1389	D001145	LEVONORGESTREL	Arrhythmias, Cardiac	0	0.0912912	D005705 ||| D006973 ||| D003863 ||| D009765 ||| D000152 ||| D002386 ||| D010195 ||| D008881 ||| D008180 ||| D011655 ||| D009203 ||| D002543 ||| D008113 ||| D014648 ||| D002764 ||| D002769 ||| D012893 ||| D001943 ||| D000505 ||| D013575 ||| D014581 ||| D011537 ||| D004485	Gallbladder Diseases ||| Hypertension ||| Depression ||| Obesity ||| Acne Vulgaris ||| Cataract ||| Pancreatitis ||| Migraine Disorders ||| Lupus Erythematosus, Systemic ||| Pulmonary Embolism ||| Myocardial Infarction ||| Cerebral Hemorrhage ||| Liver Neoplasms ||| Varicose Veins ||| Cholecystitis ||| Cholelithiasis ||| Sleep Wake Disorders ||| Breast Neoplasms ||| Alopecia ||| Syncope ||| Urticaria ||| Pruritus ||| Eczema
	CHEMBL1389	D043183	LEVONORGESTREL	Irritable Bowel Syndrome	0	0.0956299	D005705 ||| D006973 ||| D003863 ||| D009765 ||| D000152 ||| D002386 ||| D010195 ||| D008881 ||| D008180 ||| D011655 ||| D009203 ||| D002543 ||| D008113 ||| D014648 ||| D002764 ||| D002769 ||| D012893 ||| D001943 ||| D000505 ||| D013575 ||| D014581 ||| D011537 ||| D004485	Gallbladder Diseases ||| Hypertension ||| Depression ||| Obesity ||| Acne Vulgaris ||| Cataract ||| Pancreatitis ||| Migraine Disorders ||| Lupus Erythematosus, Systemic ||| Pulmonary Embolism ||| Myocardial Infarction ||| Cerebral Hemorrhage ||| Liver Neoplasms ||| Varicose Veins ||| Cholecystitis ||| Cholelithiasis ||| Sleep Wake Disorders ||| Breast Neoplasms ||| Alopecia ||| Syncope ||| Urticaria ||| Pruritus ||| Eczema
	CHEMBL1389	D001851	LEVONORGESTREL	Bone Diseases, Metabolic	0	0.0431848	D005705 ||| D006973 ||| D003863 ||| D009765 ||| D000152 ||| D002386 ||| D010195 ||| D008881 ||| D008180 ||| D011655 ||| D009203 ||| D002543 ||| D008113 ||| D014648 ||| D002764 ||| D002769 ||| D012893 ||| D001943 ||| D013575 ||| D014581 ||| D011537 ||| D004485	Gallbladder Diseases ||| Hypertension ||| Depression ||| Obesity ||| Acne Vulgaris ||| Cataract ||| Pancreatitis ||| Migraine Disorders ||| Lupus Erythematosus, Systemic ||| Pulmonary Embolism ||| Myocardial Infarction ||| Cerebral Hemorrhage ||| Liver Neoplasms ||| Varicose Veins ||| Cholecystitis ||| Cholelithiasis ||| Sleep Wake Disorders ||| Breast Neoplasms ||| Syncope ||| Urticaria ||| Pruritus ||| Eczema
	CHEMBL1389	D010024	LEVONORGESTREL	Osteoporosis	0	0.0461148	D005705 ||| D006973 ||| D003863 ||| D009765 ||| D000152 ||| D002386 ||| D010195 ||| D008881 ||| D008180 ||| D011655 ||| D009203 ||| D002543 ||| D008113 ||| D014648 ||| D002764 ||| D002769 ||| D012893 ||| D001943 ||| D000505 ||| D013575 ||| D014581 ||| D011537 ||| D004485	Gallbladder Diseases ||| Hypertension ||| Depression ||| Obesity ||| Acne Vulgaris ||| Cataract ||| Pancreatitis ||| Migraine Disorders ||| Lupus Erythematosus, Systemic ||| Pulmonary Embolism ||| Myocardial Infarction ||| Cerebral Hemorrhage ||| Liver Neoplasms ||| Varicose Veins ||| Cholecystitis ||| Cholelithiasis ||| Sleep Wake Disorders ||| Breast Neoplasms ||| Alopecia ||| Syncope ||| Urticaria ||| Pruritus ||| Eczema
	CHEMBL1389	D009443	LEVONORGESTREL	Neuritis	0	0.0660473	D005705 ||| D006973 ||| D003863 ||| D009765 ||| D000152 ||| D002386 ||| D010195 ||| D008881 ||| D008180 ||| D011655 ||| D009203 ||| D002543 ||| D008113 ||| D014648 ||| D002764 ||| D002769 ||| D012893 ||| D001943 ||| D013575 ||| D014581 ||| D011537 ||| D004485	Gallbladder Diseases ||| Hypertension ||| Depression ||| Obesity ||| Acne Vulgaris ||| Cataract ||| Pancreatitis ||| Migraine Disorders ||| Lupus Erythematosus, Systemic ||| Pulmonary Embolism ||| Myocardial Infarction ||| Cerebral Hemorrhage ||| Liver Neoplasms ||| Varicose Veins ||| Cholecystitis ||| Cholelithiasis ||| Sleep Wake Disorders ||| Breast Neoplasms ||| Syncope ||| Urticaria ||| Pruritus ||| Eczema
	CHEMBL1389	D010538	LEVONORGESTREL	Peritonitis	0	0.0146824	D005705 ||| D006973 ||| D003863 ||| D009765 ||| D000152 ||| D002386 ||| D010195 ||| D008881 ||| D008180 ||| D011655 ||| D009203 ||| D002543 ||| D008113 ||| D014648 ||| D002764 ||| D002769 ||| D012893 ||| D001943 ||| D000505 ||| D013575 ||| D014581 ||| D011537 ||| D004485	Gallbladder Diseases ||| Hypertension ||| Depression ||| Obesity ||| Acne Vulgaris ||| Cataract ||| Pancreatitis ||| Migraine Disorders ||| Lupus Erythematosus, Systemic ||| Pulmonary Embolism ||| Myocardial Infarction ||| Cerebral Hemorrhage ||| Liver Neoplasms ||| Varicose Veins ||| Cholecystitis ||| Cholelithiasis ||| Sleep Wake Disorders ||| Breast Neoplasms ||| Alopecia ||| Syncope ||| Urticaria ||| Pruritus ||| Eczema
	CHEMBL1389	D010998	LEVONORGESTREL	Pleurisy	0	0.0412903	D005705 ||| D006973 ||| D003863 ||| D009765 ||| D000152 ||| D002386 ||| D010195 ||| D008881 ||| D008180 ||| D011655 ||| D009203 ||| D002543 ||| D008113 ||| D014648 ||| D002764 ||| D002769 ||| D012893 ||| D001943 ||| D013575 ||| D014581 ||| D011537 ||| D004485	Gallbladder Diseases ||| Hypertension ||| Depression ||| Obesity ||| Acne Vulgaris ||| Cataract ||| Pancreatitis ||| Migraine Disorders ||| Lupus Erythematosus, Systemic ||| Pulmonary Embolism ||| Myocardial Infarction ||| Cerebral Hemorrhage ||| Liver Neoplasms ||| Varicose Veins ||| Cholecystitis ||| Cholelithiasis ||| Sleep Wake Disorders ||| Breast Neoplasms ||| Syncope ||| Urticaria ||| Pruritus ||| Eczema
	CHEMBL1389	D011565	LEVONORGESTREL	Psoriasis	0	0.0691942	D005705 ||| D006973 ||| D003863 ||| D009765 ||| D000152 ||| D002386 ||| D010195 ||| D008881 ||| D008180 ||| D011655 ||| D009203 ||| D002543 ||| D008113 ||| D014648 ||| D002764 ||| D002769 ||| D012893 ||| D001943 ||| D000505 ||| D013575 ||| D014581 ||| D011537 ||| D004485	Gallbladder Diseases ||| Hypertension ||| Depression ||| Obesity ||| Acne Vulgaris ||| Cataract ||| Pancreatitis ||| Migraine Disorders ||| Lupus Erythematosus, Systemic ||| Pulmonary Embolism ||| Myocardial Infarction ||| Cerebral Hemorrhage ||| Liver Neoplasms ||| Varicose Veins ||| Cholecystitis ||| Cholelithiasis ||| Sleep Wake Disorders ||| Breast Neoplasms ||| Alopecia ||| Syncope ||| Urticaria ||| Pruritus ||| Eczema
	CHEMBL1389	D012163	LEVONORGESTREL	Retinal Detachment	0	0.034244	D005705 ||| D006973 ||| D003863 ||| D009765 ||| D000152 ||| D002386 ||| D010195 ||| D008881 ||| D008180 ||| D011655 ||| D009203 ||| D002543 ||| D008113 ||| D014648 ||| D002764 ||| D002769 ||| D012893 ||| D001943 ||| D000505 ||| D013575 ||| D014581 ||| D011537 ||| D004485	Gallbladder Diseases ||| Hypertension ||| Depression ||| Obesity ||| Acne Vulgaris ||| Cataract ||| Pancreatitis ||| Migraine Disorders ||| Lupus Erythematosus, Systemic ||| Pulmonary Embolism ||| Myocardial Infarction ||| Cerebral Hemorrhage ||| Liver Neoplasms ||| Varicose Veins ||| Cholecystitis ||| Cholelithiasis ||| Sleep Wake Disorders ||| Breast Neoplasms ||| Alopecia ||| Syncope ||| Urticaria ||| Pruritus ||| Eczema
	CHEMBL1389	D012393	LEVONORGESTREL	Rosacea	0	0.0195769	D005705 ||| D006973 ||| D003863 ||| D009765 ||| D000152 ||| D002386 ||| D010195 ||| D008881 ||| D008180 ||| D011655 ||| D009203 ||| D002543 ||| D008113 ||| D014648 ||| D002764 ||| D002769 ||| D012893 ||| D001943 ||| D000505 ||| D013575 ||| D014581 ||| D011537 ||| D004485	Gallbladder Diseases ||| Hypertension ||| Depression ||| Obesity ||| Acne Vulgaris ||| Cataract ||| Pancreatitis ||| Migraine Disorders ||| Lupus Erythematosus, Systemic ||| Pulmonary Embolism ||| Myocardial Infarction ||| Cerebral Hemorrhage ||| Liver Neoplasms ||| Varicose Veins ||| Cholecystitis ||| Cholelithiasis ||| Sleep Wake Disorders ||| Breast Neoplasms ||| Alopecia ||| Syncope ||| Urticaria ||| Pruritus ||| Eczema
	CHEMBL1389	D006042	LEVONORGESTREL	Goiter	0	0.0228109	D005705 ||| D006973 ||| D003863 ||| D009765 ||| D000152 ||| D002386 ||| D010195 ||| D008881 ||| D008180 ||| D011655 ||| D009203 ||| D002543 ||| D008113 ||| D014648 ||| D002764 ||| D002769 ||| D012893 ||| D001943 ||| D000505 ||| D013575 ||| D014581 ||| D011537 ||| D004485	Gallbladder Diseases ||| Hypertension ||| Depression ||| Obesity ||| Acne Vulgaris ||| Cataract ||| Pancreatitis ||| Migraine Disorders ||| Lupus Erythematosus, Systemic ||| Pulmonary Embolism ||| Myocardial Infarction ||| Cerebral Hemorrhage ||| Liver Neoplasms ||| Varicose Veins ||| Cholecystitis ||| Cholelithiasis ||| Sleep Wake Disorders ||| Breast Neoplasms ||| Alopecia ||| Syncope ||| Urticaria ||| Pruritus ||| Eczema
	CHEMBL1389	D002546	LEVONORGESTREL	Ischemic Attack, Transient	0	0.0724613	D005705 ||| D006973 ||| D003863 ||| D009765 ||| D000152 ||| D002386 ||| D010195 ||| D008881 ||| D008180 ||| D011655 ||| D009203 ||| D002543 ||| D008113 ||| D014648 ||| D002764 ||| D002769 ||| D012893 ||| D001943 ||| D013575 ||| D014581 ||| D011537 ||| D004485	Gallbladder Diseases ||| Hypertension ||| Depression ||| Obesity ||| Acne Vulgaris ||| Cataract ||| Pancreatitis ||| Migraine Disorders ||| Lupus Erythematosus, Systemic ||| Pulmonary Embolism ||| Myocardial Infarction ||| Cerebral Hemorrhage ||| Liver Neoplasms ||| Varicose Veins ||| Cholecystitis ||| Cholelithiasis ||| Sleep Wake Disorders ||| Breast Neoplasms ||| Syncope ||| Urticaria ||| Pruritus ||| Eczema
	CHEMBL1389	D000083242	LEVONORGESTREL	Ischemic Stroke	0	0.176768	D005705 ||| D006973 ||| D003863 ||| D009765 ||| D000152 ||| D002386 ||| D010195 ||| D008881 ||| D008180 ||| D011655 ||| D009203 ||| D002543 ||| D008113 ||| D014648 ||| D002764 ||| D002769 ||| D012893 ||| D001943 ||| D000505 ||| D013575 ||| D014581 ||| D011537 ||| D004485	Gallbladder Diseases ||| Hypertension ||| Depression ||| Obesity ||| Acne Vulgaris ||| Cataract ||| Pancreatitis ||| Migraine Disorders ||| Lupus Erythematosus, Systemic ||| Pulmonary Embolism ||| Myocardial Infarction ||| Cerebral Hemorrhage ||| Liver Neoplasms ||| Varicose Veins ||| Cholecystitis ||| Cholelithiasis ||| Sleep Wake Disorders ||| Breast Neoplasms ||| Alopecia ||| Syncope ||| Urticaria ||| Pruritus ||| Eczema
	CHEMBL1389	D012891	LEVONORGESTREL	Sleep Apnea Syndromes	0	0.316022	D005705 ||| D006973 ||| D003863 ||| D009765 ||| D000152 ||| D002386 ||| D010195 ||| D008881 ||| D008180 ||| D011655 ||| D009203 ||| D002543 ||| D008113 ||| D014648 ||| D002764 ||| D002769 ||| D012893 ||| D001943 ||| D000505 ||| D013575 ||| D014581 ||| D011537 ||| D004485	Gallbladder Diseases ||| Hypertension ||| Depression ||| Obesity ||| Acne Vulgaris ||| Cataract ||| Pancreatitis ||| Migraine Disorders ||| Lupus Erythematosus, Systemic ||| Pulmonary Embolism ||| Myocardial Infarction ||| Cerebral Hemorrhage ||| Liver Neoplasms ||| Varicose Veins ||| Cholecystitis ||| Cholelithiasis ||| Sleep Wake Disorders ||| Breast Neoplasms ||| Alopecia ||| Syncope ||| Urticaria ||| Pruritus ||| Eczema
	CHEMBL1389	D013921	LEVONORGESTREL	Thrombocytopenia	0	0.103736	D005705 ||| D006973 ||| D003863 ||| D009765 ||| D000152 ||| D002386 ||| D010195 ||| D008881 ||| D008180 ||| D011655 ||| D009203 ||| D002543 ||| D008113 ||| D014648 ||| D002764 ||| D002769 ||| D012893 ||| D001943 ||| D013575 ||| D014581 ||| D011537 ||| D004485	Gallbladder Diseases ||| Hypertension ||| Depression ||| Obesity ||| Acne Vulgaris ||| Cataract ||| Pancreatitis ||| Migraine Disorders ||| Lupus Erythematosus, Systemic ||| Pulmonary Embolism ||| Myocardial Infarction ||| Cerebral Hemorrhage ||| Liver Neoplasms ||| Varicose Veins ||| Cholecystitis ||| Cholelithiasis ||| Sleep Wake Disorders ||| Breast Neoplasms ||| Syncope ||| Urticaria ||| Pruritus ||| Eczema
	CHEMBL1389	D015179	LEVONORGESTREL	Colorectal Neoplasms	0	0.0326186	D005705 ||| D006973 ||| D003863 ||| D009765 ||| D000152 ||| D002386 ||| D010195 ||| D008881 ||| D008180 ||| D011655 ||| D009203 ||| D002543 ||| D008113 ||| D014648 ||| D002764 ||| D002769 ||| D012893 ||| D001943 ||| D000505 ||| D014581 ||| D004485	Gallbladder Diseases ||| Hypertension ||| Depression ||| Obesity ||| Acne Vulgaris ||| Cataract ||| Pancreatitis ||| Migraine Disorders ||| Lupus Erythematosus, Systemic ||| Pulmonary Embolism ||| Myocardial Infarction ||| Cerebral Hemorrhage ||| Liver Neoplasms ||| Varicose Veins ||| Cholecystitis ||| Cholelithiasis ||| Sleep Wake Disorders ||| Breast Neoplasms ||| Alopecia ||| Urticaria ||| Eczema
	CHEMBL1389	D006627	LEVONORGESTREL	Hirschsprung Disease	0	0.00533299	D005705 ||| D006973 ||| D003863 ||| D009765 ||| D000152 ||| D002386 ||| D010195 ||| D008881 ||| D008180 ||| D011655 ||| D009203 ||| D002543 ||| D008113 ||| D014648 ||| D002764 ||| D002769 ||| D012893 ||| D001943 ||| D000505 ||| D014581 ||| D004485	Gallbladder Diseases ||| Hypertension ||| Depression ||| Obesity ||| Acne Vulgaris ||| Cataract ||| Pancreatitis ||| Migraine Disorders ||| Lupus Erythematosus, Systemic ||| Pulmonary Embolism ||| Myocardial Infarction ||| Cerebral Hemorrhage ||| Liver Neoplasms ||| Varicose Veins ||| Cholecystitis ||| Cholelithiasis ||| Sleep Wake Disorders ||| Breast Neoplasms ||| Alopecia ||| Urticaria ||| Eczema
	CHEMBL1389	D013964	LEVONORGESTREL	Thyroid Neoplasms	0	0.0207463	D005705 ||| D006973 ||| D003863 ||| D009765 ||| D000152 ||| D002386 ||| D010195 ||| D008881 ||| D008180 ||| D011655 ||| D009203 ||| D002543 ||| D008113 ||| D014648 ||| D002764 ||| D002769 ||| D012893 ||| D001943 ||| D000505 ||| D014581 ||| D004485	Gallbladder Diseases ||| Hypertension ||| Depression ||| Obesity ||| Acne Vulgaris ||| Cataract ||| Pancreatitis ||| Migraine Disorders ||| Lupus Erythematosus, Systemic ||| Pulmonary Embolism ||| Myocardial Infarction ||| Cerebral Hemorrhage ||| Liver Neoplasms ||| Varicose Veins ||| Cholecystitis ||| Cholelithiasis ||| Sleep Wake Disorders ||| Breast Neoplasms ||| Alopecia ||| Urticaria ||| Eczema
	CHEMBL1389	D010001	LEVONORGESTREL	Osteitis Deformans	0	0.0203722	D005705 ||| D006973 ||| D003863 ||| D009765 ||| D000152 ||| D002386 ||| D010195 ||| D008881 ||| D008180 ||| D011655 ||| D009203 ||| D002543 ||| D008113 ||| D014648 ||| D002764 ||| D002769 ||| D012893 ||| D001943 ||| D000505 ||| D014581 ||| D004485	Gallbladder Diseases ||| Hypertension ||| Depression ||| Obesity ||| Acne Vulgaris ||| Cataract ||| Pancreatitis ||| Migraine Disorders ||| Lupus Erythematosus, Systemic ||| Pulmonary Embolism ||| Myocardial Infarction ||| Cerebral Hemorrhage ||| Liver Neoplasms ||| Varicose Veins ||| Cholecystitis ||| Cholelithiasis ||| Sleep Wake Disorders ||| Breast Neoplasms ||| Alopecia ||| Urticaria ||| Eczema
	CHEMBL1389	D007018	LEVONORGESTREL	Hypopituitarism	0	0.0346813	D005705 ||| D006973 ||| D003863 ||| D009765 ||| D000152 ||| D002386 ||| D010195 ||| D008881 ||| D008180 ||| D011655 ||| D009203 ||| D002543 ||| D008113 ||| D014648 ||| D002764 ||| D002769 ||| D012893 ||| D001943 ||| D000505 ||| D014581 ||| D004485	Gallbladder Diseases ||| Hypertension ||| Depression ||| Obesity ||| Acne Vulgaris ||| Cataract ||| Pancreatitis ||| Migraine Disorders ||| Lupus Erythematosus, Systemic ||| Pulmonary Embolism ||| Myocardial Infarction ||| Cerebral Hemorrhage ||| Liver Neoplasms ||| Varicose Veins ||| Cholecystitis ||| Cholelithiasis ||| Sleep Wake Disorders ||| Breast Neoplasms ||| Alopecia ||| Urticaria ||| Eczema
	CHEMBL1389	D020246	LEVONORGESTREL	Venous Thrombosis	0	0.784643	D005705 ||| D006973 ||| D003863 ||| D009765 ||| D000152 ||| D002386 ||| D010195 ||| D008881 ||| D008180 ||| D011655 ||| D009203 ||| D002543 ||| D008113 ||| D014648 ||| D002764 ||| D002769 ||| D012893 ||| D001943 ||| D000505 ||| D014581 ||| D004485	Gallbladder Diseases ||| Hypertension ||| Depression ||| Obesity ||| Acne Vulgaris ||| Cataract ||| Pancreatitis ||| Migraine Disorders ||| Lupus Erythematosus, Systemic ||| Pulmonary Embolism ||| Myocardial Infarction ||| Cerebral Hemorrhage ||| Liver Neoplasms ||| Varicose Veins ||| Cholecystitis ||| Cholelithiasis ||| Sleep Wake Disorders ||| Breast Neoplasms ||| Alopecia ||| Urticaria ||| Eczema
	CHEMBL1389	D000075224	LEVONORGESTREL	Cardiac Conduction System Disease	0	0.0864151	D005705 ||| D006973 ||| D003863 ||| D009765 ||| D000152 ||| D002386 ||| D010195 ||| D008881 ||| D008180 ||| D011655 ||| D009203 ||| D002543 ||| D008113 ||| D014648 ||| D002764 ||| D002769 ||| D012893 ||| D001943 ||| D013575 ||| D014581 ||| D011537 ||| D004485	Gallbladder Diseases ||| Hypertension ||| Depression ||| Obesity ||| Acne Vulgaris ||| Cataract ||| Pancreatitis ||| Migraine Disorders ||| Lupus Erythematosus, Systemic ||| Pulmonary Embolism ||| Myocardial Infarction ||| Cerebral Hemorrhage ||| Liver Neoplasms ||| Varicose Veins ||| Cholecystitis ||| Cholelithiasis ||| Sleep Wake Disorders ||| Breast Neoplasms ||| Syncope ||| Urticaria ||| Pruritus ||| Eczema
	CHEMBL1389	D003731	LEVONORGESTREL	Dental Caries	0	0.0552875	D005705 ||| D006973 ||| D003863 ||| D009765 ||| D000152 ||| D002386 ||| D010195 ||| D008881 ||| D008180 ||| D011655 ||| D009203 ||| D002543 ||| D008113 ||| D014648 ||| D002764 ||| D002769 ||| D012893 ||| D001943 ||| D000505 ||| D013575 ||| D014581 ||| D011537 ||| D004485	Gallbladder Diseases ||| Hypertension ||| Depression ||| Obesity ||| Acne Vulgaris ||| Cataract ||| Pancreatitis ||| Migraine Disorders ||| Lupus Erythematosus, Systemic ||| Pulmonary Embolism ||| Myocardial Infarction ||| Cerebral Hemorrhage ||| Liver Neoplasms ||| Varicose Veins ||| Cholecystitis ||| Cholelithiasis ||| Sleep Wake Disorders ||| Breast Neoplasms ||| Alopecia ||| Syncope ||| Urticaria ||| Pruritus ||| Eczema
	CHEMBL1389	D005242	LEVONORGESTREL	Fecal Incontinence	0	0.0576396	D005705 ||| D006973 ||| D003863 ||| D009765 ||| D000152 ||| D002386 ||| D010195 ||| D008881 ||| D008180 ||| D011655 ||| D009203 ||| D002543 ||| D008113 ||| D014648 ||| D002764 ||| D002769 ||| D012893 ||| D001943 ||| D013575 ||| D014581 ||| D011537 ||| D004485	Gallbladder Diseases ||| Hypertension ||| Depression ||| Obesity ||| Acne Vulgaris ||| Cataract ||| Pancreatitis ||| Migraine Disorders ||| Lupus Erythematosus, Systemic ||| Pulmonary Embolism ||| Myocardial Infarction ||| Cerebral Hemorrhage ||| Liver Neoplasms ||| Varicose Veins ||| Cholecystitis ||| Cholelithiasis ||| Sleep Wake Disorders ||| Breast Neoplasms ||| Syncope ||| Urticaria ||| Pruritus ||| Eczema
	CHEMBL1389	D016055	LEVONORGESTREL	Urinary Retention	0	0.0254318	D005705 ||| D006973 ||| D003863 ||| D009765 ||| D000152 ||| D002386 ||| D010195 ||| D008881 ||| D008180 ||| D011655 ||| D009203 ||| D002543 ||| D008113 ||| D014648 ||| D002764 ||| D002769 ||| D012893 ||| D001943 ||| D013575 ||| D014581 ||| D011537 ||| D004485	Gallbladder Diseases ||| Hypertension ||| Depression ||| Obesity ||| Acne Vulgaris ||| Cataract ||| Pancreatitis ||| Migraine Disorders ||| Lupus Erythematosus, Systemic ||| Pulmonary Embolism ||| Myocardial Infarction ||| Cerebral Hemorrhage ||| Liver Neoplasms ||| Varicose Veins ||| Cholecystitis ||| Cholelithiasis ||| Sleep Wake Disorders ||| Breast Neoplasms ||| Syncope ||| Urticaria ||| Pruritus ||| Eczema
	CHEMBL1389	D011141	LEVONORGESTREL	Polyuria	0	0.0290258	D005705 ||| D006973 ||| D003863 ||| D009765 ||| D000152 ||| D002386 ||| D010195 ||| D008881 ||| D008180 ||| D011655 ||| D009203 ||| D002543 ||| D008113 ||| D014648 ||| D002764 ||| D002769 ||| D012893 ||| D001943 ||| D013575 ||| D014581 ||| D011537 ||| D004485	Gallbladder Diseases ||| Hypertension ||| Depression ||| Obesity ||| Acne Vulgaris ||| Cataract ||| Pancreatitis ||| Migraine Disorders ||| Lupus Erythematosus, Systemic ||| Pulmonary Embolism ||| Myocardial Infarction ||| Cerebral Hemorrhage ||| Liver Neoplasms ||| Varicose Veins ||| Cholecystitis ||| Cholelithiasis ||| Sleep Wake Disorders ||| Breast Neoplasms ||| Syncope ||| Urticaria ||| Pruritus ||| Eczema
	CHEMBL1389	D007762	LEVONORGESTREL	Labyrinthitis	0	0.0696212	D005705 ||| D006973 ||| D003863 ||| D009765 ||| D000152 ||| D002386 ||| D010195 ||| D008881 ||| D008180 ||| D011655 ||| D009203 ||| D002543 ||| D008113 ||| D014648 ||| D002764 ||| D002769 ||| D012893 ||| D001943 ||| D013575 ||| D014581 ||| D011537 ||| D004485	Gallbladder Diseases ||| Hypertension ||| Depression ||| Obesity ||| Acne Vulgaris ||| Cataract ||| Pancreatitis ||| Migraine Disorders ||| Lupus Erythematosus, Systemic ||| Pulmonary Embolism ||| Myocardial Infarction ||| Cerebral Hemorrhage ||| Liver Neoplasms ||| Varicose Veins ||| Cholecystitis ||| Cholelithiasis ||| Sleep Wake Disorders ||| Breast Neoplasms ||| Syncope ||| Urticaria ||| Pruritus ||| Eczema
	CHEMBL1389	D012878	LEVONORGESTREL	Skin Neoplasms	0	0.0663005	D005705 ||| D006973 ||| D003863 ||| D009765 ||| D000152 ||| D002386 ||| D010195 ||| D008881 ||| D008180 ||| D011655 ||| D009203 ||| D002543 ||| D008113 ||| D014648 ||| D002764 ||| D002769 ||| D012893 ||| D001943 ||| D013575 ||| D014581 ||| D011537 ||| D004485	Gallbladder Diseases ||| Hypertension ||| Depression ||| Obesity ||| Acne Vulgaris ||| Cataract ||| Pancreatitis ||| Migraine Disorders ||| Lupus Erythematosus, Systemic ||| Pulmonary Embolism ||| Myocardial Infarction ||| Cerebral Hemorrhage ||| Liver Neoplasms ||| Varicose Veins ||| Cholecystitis ||| Cholelithiasis ||| Sleep Wake Disorders ||| Breast Neoplasms ||| Syncope ||| Urticaria ||| Pruritus ||| Eczema
	CHEMBL1389	D009260	LEVONORGESTREL	Nail Diseases	0	0.0348619	D005705 ||| D006973 ||| D003863 ||| D009765 ||| D000152 ||| D002386 ||| D010195 ||| D008881 ||| D008180 ||| D011655 ||| D009203 ||| D002543 ||| D008113 ||| D014648 ||| D002764 ||| D002769 ||| D012893 ||| D001943 ||| D013575 ||| D014581 ||| D011537 ||| D004485	Gallbladder Diseases ||| Hypertension ||| Depression ||| Obesity ||| Acne Vulgaris ||| Cataract ||| Pancreatitis ||| Migraine Disorders ||| Lupus Erythematosus, Systemic ||| Pulmonary Embolism ||| Myocardial Infarction ||| Cerebral Hemorrhage ||| Liver Neoplasms ||| Varicose Veins ||| Cholecystitis ||| Cholelithiasis ||| Sleep Wake Disorders ||| Breast Neoplasms ||| Syncope ||| Urticaria ||| Pruritus ||| Eczema
	CHEMBL1389	D016491	LEVONORGESTREL	Peripheral Vascular Diseases	0	0.0746478	D005705 ||| D006973 ||| D003863 ||| D009765 ||| D000152 ||| D002386 ||| D010195 ||| D008881 ||| D008180 ||| D011655 ||| D009203 ||| D002543 ||| D008113 ||| D014648 ||| D002764 ||| D002769 ||| D012893 ||| D001943 ||| D013575 ||| D014581 ||| D011537 ||| D004485	Gallbladder Diseases ||| Hypertension ||| Depression ||| Obesity ||| Acne Vulgaris ||| Cataract ||| Pancreatitis ||| Migraine Disorders ||| Lupus Erythematosus, Systemic ||| Pulmonary Embolism ||| Myocardial Infarction ||| Cerebral Hemorrhage ||| Liver Neoplasms ||| Varicose Veins ||| Cholecystitis ||| Cholelithiasis ||| Sleep Wake Disorders ||| Breast Neoplasms ||| Syncope ||| Urticaria ||| Pruritus ||| Eczema
	CHEMBL1389	D011111	LEVONORGESTREL	Polymyalgia Rheumatica	0	0.0243422	D005705 ||| D006973 ||| D003863 ||| D009765 ||| D000152 ||| D002386 ||| D010195 ||| D008881 ||| D008180 ||| D011655 ||| D009203 ||| D002543 ||| D008113 ||| D014648 ||| D002764 ||| D002769 ||| D012893 ||| D001943 ||| D013575 ||| D014581 ||| D011537 ||| D004485	Gallbladder Diseases ||| Hypertension ||| Depression ||| Obesity ||| Acne Vulgaris ||| Cataract ||| Pancreatitis ||| Migraine Disorders ||| Lupus Erythematosus, Systemic ||| Pulmonary Embolism ||| Myocardial Infarction ||| Cerebral Hemorrhage ||| Liver Neoplasms ||| Varicose Veins ||| Cholecystitis ||| Cholelithiasis ||| Sleep Wake Disorders ||| Breast Neoplasms ||| Syncope ||| Urticaria ||| Pruritus ||| Eczema
	CHEMBL1389	D013118	LEVONORGESTREL	Spinal Cord Diseases	0	0.026763	D005705 ||| D006973 ||| D003863 ||| D009765 ||| D000152 ||| D002386 ||| D010195 ||| D008881 ||| D008180 ||| D011655 ||| D009203 ||| D002543 ||| D008113 ||| D014648 ||| D002764 ||| D002769 ||| D012893 ||| D001943 ||| D000505 ||| D013575 ||| D014581 ||| D011537 ||| D004485	Gallbladder Diseases ||| Hypertension ||| Depression ||| Obesity ||| Acne Vulgaris ||| Cataract ||| Pancreatitis ||| Migraine Disorders ||| Lupus Erythematosus, Systemic ||| Pulmonary Embolism ||| Myocardial Infarction ||| Cerebral Hemorrhage ||| Liver Neoplasms ||| Varicose Veins ||| Cholecystitis ||| Cholelithiasis ||| Sleep Wake Disorders ||| Breast Neoplasms ||| Alopecia ||| Syncope ||| Urticaria ||| Pruritus ||| Eczema
	CHEMBL1389	D014581	LEVONORGESTREL	Urticaria	1	0.0307744	D005705 ||| D006973 ||| D003863 ||| D009765 ||| D000152 ||| D002386 ||| D010195 ||| D008881 ||| D008180 ||| D011655 ||| D009203 ||| D002543 ||| D008113 ||| D014648 ||| D002764 ||| D002769 ||| D012893 ||| D001943 ||| D000505 ||| D013575 ||| D011537 ||| D004485	Gallbladder Diseases ||| Hypertension ||| Depression ||| Obesity ||| Acne Vulgaris ||| Cataract ||| Pancreatitis ||| Migraine Disorders ||| Lupus Erythematosus, Systemic ||| Pulmonary Embolism ||| Myocardial Infarction ||| Cerebral Hemorrhage ||| Liver Neoplasms ||| Varicose Veins ||| Cholecystitis ||| Cholelithiasis ||| Sleep Wake Disorders ||| Breast Neoplasms ||| Alopecia ||| Syncope ||| Pruritus ||| Eczema
	CHEMBL1389	D014648	LEVONORGESTREL	Varicose Veins	1	0.0517629	D005705 ||| D006973 ||| D003863 ||| D009765 ||| D000152 ||| D002386 ||| D010195 ||| D008881 ||| D008180 ||| D011655 ||| D009203 ||| D002543 ||| D008113 ||| D002764 ||| D002769 ||| D012893 ||| D001943 ||| D000505 ||| D013575 ||| D014581 ||| D011537 ||| D004485	Gallbladder Diseases ||| Hypertension ||| Depression ||| Obesity ||| Acne Vulgaris ||| Cataract ||| Pancreatitis ||| Migraine Disorders ||| Lupus Erythematosus, Systemic ||| Pulmonary Embolism ||| Myocardial Infarction ||| Cerebral Hemorrhage ||| Liver Neoplasms ||| Cholecystitis ||| Cholelithiasis ||| Sleep Wake Disorders ||| Breast Neoplasms ||| Alopecia ||| Syncope ||| Urticaria ||| Pruritus ||| Eczema
	CHEMBL1389	D010031	LEVONORGESTREL	Otitis	0	0.0150016	D005705 ||| D006973 ||| D003863 ||| D009765 ||| D000152 ||| D002386 ||| D010195 ||| D008881 ||| D008180 ||| D011655 ||| D009203 ||| D002543 ||| D008113 ||| D014648 ||| D002764 ||| D002769 ||| D012893 ||| D001943 ||| D000505 ||| D013575 ||| D014581 ||| D011537 ||| D004485	Gallbladder Diseases ||| Hypertension ||| Depression ||| Obesity ||| Acne Vulgaris ||| Cataract ||| Pancreatitis ||| Migraine Disorders ||| Lupus Erythematosus, Systemic ||| Pulmonary Embolism ||| Myocardial Infarction ||| Cerebral Hemorrhage ||| Liver Neoplasms ||| Varicose Veins ||| Cholecystitis ||| Cholelithiasis ||| Sleep Wake Disorders ||| Breast Neoplasms ||| Alopecia ||| Syncope ||| Urticaria ||| Pruritus ||| Eczema
	CHEMBL1389	D019966	LEVONORGESTREL	Substance-Related Disorders	0	0.0848178	D005705 ||| D006973 ||| D003863 ||| D009765 ||| D000152 ||| D002386 ||| D010195 ||| D008881 ||| D008180 ||| D011655 ||| D009203 ||| D002543 ||| D008113 ||| D014648 ||| D002764 ||| D002769 ||| D012893 ||| D001943 ||| D013575 ||| D014581 ||| D011537 ||| D004485	Gallbladder Diseases ||| Hypertension ||| Depression ||| Obesity ||| Acne Vulgaris ||| Cataract ||| Pancreatitis ||| Migraine Disorders ||| Lupus Erythematosus, Systemic ||| Pulmonary Embolism ||| Myocardial Infarction ||| Cerebral Hemorrhage ||| Liver Neoplasms ||| Varicose Veins ||| Cholecystitis ||| Cholelithiasis ||| Sleep Wake Disorders ||| Breast Neoplasms ||| Syncope ||| Urticaria ||| Pruritus ||| Eczema
	CHEMBL1389	D015155	LEVONORGESTREL	Esophageal Spasm, Diffuse	0	0.0258019	D005705 ||| D006973 ||| D003863 ||| D009765 ||| D000152 ||| D002386 ||| D010195 ||| D008881 ||| D008180 ||| D011655 ||| D009203 ||| D002543 ||| D008113 ||| D014648 ||| D002764 ||| D002769 ||| D012893 ||| D001943 ||| D000505 ||| D013575 ||| D014581 ||| D011537 ||| D004485	Gallbladder Diseases ||| Hypertension ||| Depression ||| Obesity ||| Acne Vulgaris ||| Cataract ||| Pancreatitis ||| Migraine Disorders ||| Lupus Erythematosus, Systemic ||| Pulmonary Embolism ||| Myocardial Infarction ||| Cerebral Hemorrhage ||| Liver Neoplasms ||| Varicose Veins ||| Cholecystitis ||| Cholelithiasis ||| Sleep Wake Disorders ||| Breast Neoplasms ||| Alopecia ||| Syncope ||| Urticaria ||| Pruritus ||| Eczema
	CHEMBL443	D001289	SULFAMETHOXAZOLE	Attention Deficit Disorder with Hyperactivity	0	0.00794208	D007037 ||| D002543 ||| D014581	Hypothyroidism ||| Cerebral Hemorrhage ||| Urticaria
	CHEMBL443	D001008	SULFAMETHOXAZOLE	Anxiety Disorders	0	0.0201113	D000380 ||| D013921 ||| D007037 ||| D002543 ||| D011537 ||| D014581 ||| D058186	Agranulocytosis ||| Thrombocytopenia ||| Hypothyroidism ||| Cerebral Hemorrhage ||| Pruritus ||| Urticaria ||| Acute Kidney Injury
	CHEMBL443	D013313	SULFAMETHOXAZOLE	Stress Disorders, Post-Traumatic	0	0.0155759	D007037 ||| D002543 ||| D014581	Hypothyroidism ||| Cerebral Hemorrhage ||| Urticaria
	CHEMBL443	D000856	SULFAMETHOXAZOLE	Anorexia Nervosa	0	0.0156186	D007037 ||| D002543 ||| D014581	Hypothyroidism ||| Cerebral Hemorrhage ||| Urticaria
	CHEMBL443	D015228	SULFAMETHOXAZOLE	Hypertriglyceridemia	0	0.0731201	D007037 ||| D002543 ||| D014581	Hypothyroidism ||| Cerebral Hemorrhage ||| Urticaria
	CHEMBL443	D003324	SULFAMETHOXAZOLE	Coronary Artery Disease	0	0.0351379	D000380 ||| D013921 ||| D007037 ||| D002543 ||| D011537 ||| D014581 ||| D058186	Agranulocytosis ||| Thrombocytopenia ||| Hypothyroidism ||| Cerebral Hemorrhage ||| Pruritus ||| Urticaria ||| Acute Kidney Injury
	CHEMBL443	D009765	SULFAMETHOXAZOLE	Obesity	0	0.0322485	D000380 ||| D013921 ||| D007037 ||| D002543 ||| D011537 ||| D014581 ||| D058186	Agranulocytosis ||| Thrombocytopenia ||| Hypothyroidism ||| Cerebral Hemorrhage ||| Pruritus ||| Urticaria ||| Acute Kidney Injury
	CHEMBL443	D020177	SULFAMETHOXAZOLE	Idiopathic Hypersomnia	0	0.0323171	D007037	Hypothyroidism
	CHEMBL443	D010300	SULFAMETHOXAZOLE	Parkinson Disease	0	0.0133531	D000380 ||| D013921 ||| D007037 ||| D002543 ||| D011537 ||| D014581 ||| D058186	Agranulocytosis ||| Thrombocytopenia ||| Hypothyroidism ||| Cerebral Hemorrhage ||| Pruritus ||| Urticaria ||| Acute Kidney Injury
	CHEMBL443	D013771	SULFAMETHOXAZOLE	Tetralogy of Fallot	0	0.0461046	D007037 ||| D002543 ||| D014581	Hypothyroidism ||| Cerebral Hemorrhage ||| Urticaria
	CHEMBL443	D001172	SULFAMETHOXAZOLE	Arthritis, Rheumatoid	0	0.182591	D000380 ||| D013921 ||| D007037 ||| D002543 ||| D011537 ||| D014581 ||| D058186	Agranulocytosis ||| Thrombocytopenia ||| Hypothyroidism ||| Cerebral Hemorrhage ||| Pruritus ||| Urticaria ||| Acute Kidney Injury
	CHEMBL443	D003424	SULFAMETHOXAZOLE	Crohn Disease	0	0.108078	D007037 ||| D002543 ||| D014581	Hypothyroidism ||| Cerebral Hemorrhage ||| Urticaria
	CHEMBL443	D003093	SULFAMETHOXAZOLE	Colitis, Ulcerative	0	0.139613	D007037 ||| D002543 ||| D014581	Hypothyroidism ||| Cerebral Hemorrhage ||| Urticaria
	CHEMBL443	D015212	SULFAMETHOXAZOLE	Inflammatory Bowel Diseases	0	0.0488068	D000380 ||| D013921 ||| D007037 ||| D002543 ||| D011537 ||| D014581 ||| D058186	Agranulocytosis ||| Thrombocytopenia ||| Hypothyroidism ||| Cerebral Hemorrhage ||| Pruritus ||| Urticaria ||| Acute Kidney Injury
	CHEMBL443	D002761	SULFAMETHOXAZOLE	Cholangitis	0	0.14423	D007037 ||| D002543 ||| D014581	Hypothyroidism ||| Cerebral Hemorrhage ||| Urticaria
	CHEMBL443	D017098	SULFAMETHOXAZOLE	IgA Deficiency	0	0.038476	D007037 ||| D002543 ||| D014581	Hypothyroidism ||| Cerebral Hemorrhage ||| Urticaria
	CHEMBL443	D008268	SULFAMETHOXAZOLE	Macular Degeneration	0	0.0369026	D000380 ||| D013921 ||| D007037 ||| D002543 ||| D011537 ||| D014581 ||| D058186	Agranulocytosis ||| Thrombocytopenia ||| Hypothyroidism ||| Cerebral Hemorrhage ||| Pruritus ||| Urticaria ||| Acute Kidney Injury
	CHEMBL443	D034381	SULFAMETHOXAZOLE	Hearing Loss	0	0.0290108	D007037 ||| D002543 ||| D014581	Hypothyroidism ||| Cerebral Hemorrhage ||| Urticaria
	CHEMBL443	D014012	SULFAMETHOXAZOLE	Tinnitus	0	0.0424096	D007037	Hypothyroidism
	CHEMBL443	D000505	SULFAMETHOXAZOLE	Alopecia	0	0.040708	D007037 ||| D002543 ||| D014581	Hypothyroidism ||| Cerebral Hemorrhage ||| Urticaria
	CHEMBL443	D019226	SULFAMETHOXAZOLE	Oral Ulcer	0	0.1149	D007037 ||| D002543 ||| D014581	Hypothyroidism ||| Cerebral Hemorrhage ||| Urticaria
	CHEMBL443	D000787	SULFAMETHOXAZOLE	Angina Pectoris	0	0.0510038	D000380 ||| D013921 ||| D007037 ||| D002543 ||| D011537 ||| D014581 ||| D058186	Agranulocytosis ||| Thrombocytopenia ||| Hypothyroidism ||| Cerebral Hemorrhage ||| Pruritus ||| Urticaria ||| Acute Kidney Injury
	CHEMBL443	D065631	SULFAMETHOXAZOLE	Rhinitis, Allergic	0	0.0759169	D000380 ||| D013921 ||| D007037 ||| D002543 ||| D011537 ||| D014581 ||| D058186	Agranulocytosis ||| Thrombocytopenia ||| Hypothyroidism ||| Cerebral Hemorrhage ||| Pruritus ||| Urticaria ||| Acute Kidney Injury
	CHEMBL443	D001249	SULFAMETHOXAZOLE	Asthma	0	0.0590633	D000380 ||| D013921 ||| D007037 ||| D002543 ||| D011537 ||| D014581 ||| D058186	Agranulocytosis ||| Thrombocytopenia ||| Hypothyroidism ||| Cerebral Hemorrhage ||| Pruritus ||| Urticaria ||| Acute Kidney Injury
	CHEMBL443	D005764	SULFAMETHOXAZOLE	Gastroesophageal Reflux	0	0.0481396	D000380 ||| D013921 ||| D007037 ||| D002543 ||| D011537 ||| D014581 ||| D058186	Agranulocytosis ||| Thrombocytopenia ||| Hypothyroidism ||| Cerebral Hemorrhage ||| Pruritus ||| Urticaria ||| Acute Kidney Injury
	CHEMBL443	D007037	SULFAMETHOXAZOLE	Hypothyroidism	1	0.0290814	D002543 ||| D014581	Cerebral Hemorrhage ||| Urticaria
	CHEMBL443	D008881	SULFAMETHOXAZOLE	Migraine Disorders	0	0.028604	D000380 ||| D013921 ||| D007037 ||| D002543 ||| D011537 ||| D014581 ||| D058186	Agranulocytosis ||| Thrombocytopenia ||| Hypothyroidism ||| Cerebral Hemorrhage ||| Pruritus ||| Urticaria ||| Acute Kidney Injury
	CHEMBL443	D004485	SULFAMETHOXAZOLE	Eczema	0	0.107894	D000380 ||| D013921 ||| D007037 ||| D002543 ||| D011537 ||| D014581 ||| D058186	Agranulocytosis ||| Thrombocytopenia ||| Hypothyroidism ||| Cerebral Hemorrhage ||| Pruritus ||| Urticaria ||| Acute Kidney Injury
	CHEMBL443	D006937	SULFAMETHOXAZOLE	Hypercholesterolemia	0	0.0518057	D000380 ||| D013921 ||| D007037 ||| D002543 ||| D011537 ||| D014581 ||| D058186	Agranulocytosis ||| Thrombocytopenia ||| Hypothyroidism ||| Cerebral Hemorrhage ||| Pruritus ||| Urticaria ||| Acute Kidney Injury
	CHEMBL443	D012626	SULFAMETHOXAZOLE	Sebaceous Gland Neoplasms	0	0.0220221	D007037 ||| D002543 ||| D014581	Hypothyroidism ||| Cerebral Hemorrhage ||| Urticaria
	CHEMBL443	D001943	SULFAMETHOXAZOLE	Breast Neoplasms	0	0.0271604	D000380 ||| D013921 ||| D007037 ||| D002543 ||| D011537 ||| D014581 ||| D058186	Agranulocytosis ||| Thrombocytopenia ||| Hypothyroidism ||| Cerebral Hemorrhage ||| Pruritus ||| Urticaria ||| Acute Kidney Injury
	CHEMBL443	D002280	SULFAMETHOXAZOLE	Carcinoma, Basal Cell	0	0.0736666	D000380 ||| D013921 ||| D007037 ||| D002543 ||| D011537 ||| D014581 ||| D058186	Agranulocytosis ||| Thrombocytopenia ||| Hypothyroidism ||| Cerebral Hemorrhage ||| Pruritus ||| Urticaria ||| Acute Kidney Injury
	CHEMBL443	D000230	SULFAMETHOXAZOLE	Adenocarcinoma	0	0.00977283	D007037 ||| D002543 ||| D014581	Hypothyroidism ||| Cerebral Hemorrhage ||| Urticaria
	CHEMBL443	D002386	SULFAMETHOXAZOLE	Cataract	0	0.0181838	D000380 ||| D013921 ||| D007037 ||| D002543 ||| D011537 ||| D014581 ||| D058186	Agranulocytosis ||| Thrombocytopenia ||| Hypothyroidism ||| Cerebral Hemorrhage ||| Pruritus ||| Urticaria ||| Acute Kidney Injury
	CHEMBL443	D006552	SULFAMETHOXAZOLE	Hernia, Inguinal	0	0.0216976	D000380 ||| D013921 ||| D007037 ||| D002543 ||| D011537 ||| D014581 ||| D058186	Agranulocytosis ||| Thrombocytopenia ||| Hypothyroidism ||| Cerebral Hemorrhage ||| Pruritus ||| Urticaria ||| Acute Kidney Injury
	CHEMBL443	D012005	SULFAMETHOXAZOLE	Rectal Prolapse	0	0.0254066	D007037 ||| D002543 ||| D014581	Hypothyroidism ||| Cerebral Hemorrhage ||| Urticaria
	CHEMBL443	D014029	SULFAMETHOXAZOLE	Tobacco Use Disorder	0	0.0697303	D007037 ||| D002543 ||| D014581	Hypothyroidism ||| Cerebral Hemorrhage ||| Urticaria
	CHEMBL443	D009203	SULFAMETHOXAZOLE	Myocardial Infarction	0	0.0844919	D000380 ||| D013921 ||| D007037 ||| D002543 ||| D011537 ||| D014581 ||| D058186	Agranulocytosis ||| Thrombocytopenia ||| Hypothyroidism ||| Cerebral Hemorrhage ||| Pruritus ||| Urticaria ||| Acute Kidney Injury
	CHEMBL443	D005756	SULFAMETHOXAZOLE	Gastritis	0	0.0328984	D000380 ||| D013921 ||| D007037 ||| D002543 ||| D011537 ||| D014581 ||| D058186	Agranulocytosis ||| Thrombocytopenia ||| Hypothyroidism ||| Cerebral Hemorrhage ||| Pruritus ||| Urticaria ||| Acute Kidney Injury
	CHEMBL443	D006548	SULFAMETHOXAZOLE	Hernia, Diaphragmatic	0	0.0307257	D000380 ||| D013921 ||| D007037 ||| D002543 ||| D011537 ||| D014581 ||| D058186	Agranulocytosis ||| Thrombocytopenia ||| Hypothyroidism ||| Cerebral Hemorrhage ||| Pruritus ||| Urticaria ||| Acute Kidney Injury
	CHEMBL443	D000076385	SULFAMETHOXAZOLE	Diverticular Diseases	0	0.0397399	D007037 ||| D002543 ||| D014581	Hypothyroidism ||| Cerebral Hemorrhage ||| Urticaria
	CHEMBL443	D007319	SULFAMETHOXAZOLE	Sleep Initiation and Maintenance Disorders	0	0.0173481	D000380 ||| D013921 ||| D007037 ||| D002543 ||| D011537 ||| D014581 ||| D058186	Agranulocytosis ||| Thrombocytopenia ||| Hypothyroidism ||| Cerebral Hemorrhage ||| Pruritus ||| Urticaria ||| Acute Kidney Injury
	CHEMBL443	D009290	SULFAMETHOXAZOLE	Narcolepsy	0	0.0502409	D000380 ||| D013921 ||| D007037 ||| D002543 ||| D011537 ||| D014581 ||| D058186	Agranulocytosis ||| Thrombocytopenia ||| Hypothyroidism ||| Cerebral Hemorrhage ||| Pruritus ||| Urticaria ||| Acute Kidney Injury
	CHEMBL443	D003922	SULFAMETHOXAZOLE	Diabetes Mellitus, Type 1	0	0.151044	D007037 ||| D002543 ||| D014581	Hypothyroidism ||| Cerebral Hemorrhage ||| Urticaria
	CHEMBL443	D002446	SULFAMETHOXAZOLE	Celiac Disease	0	0.0551648	D007037 ||| D002543 ||| D014581	Hypothyroidism ||| Cerebral Hemorrhage ||| Urticaria
	CHEMBL443	D008105	SULFAMETHOXAZOLE	Liver Cirrhosis, Biliary	0	0.0776334	D007037 ||| D002543 ||| D014581	Hypothyroidism ||| Cerebral Hemorrhage ||| Urticaria
	CHEMBL443	D014820	SULFAMETHOXAZOLE	Vitiligo	0	0.35188	D007037 ||| D002543 ||| D014581	Hypothyroidism ||| Cerebral Hemorrhage ||| Urticaria
	CHEMBL443	D009798	SULFAMETHOXAZOLE	Ocular Hypertension	0	0.0119854	D007037 ||| D002543 ||| D014581	Hypothyroidism ||| Cerebral Hemorrhage ||| Urticaria
	CHEMBL443	D009447	SULFAMETHOXAZOLE	Neuroblastoma	0	0.00899881	D007037 ||| D002543 ||| D014581	Hypothyroidism ||| Cerebral Hemorrhage ||| Urticaria
	CHEMBL443	D012559	SULFAMETHOXAZOLE	Schizophrenia	0	0.0341181	D000380 ||| D013921 ||| D007037 ||| D002543 ||| D011537 ||| D014581 ||| D058186	Agranulocytosis ||| Thrombocytopenia ||| Hypothyroidism ||| Cerebral Hemorrhage ||| Pruritus ||| Urticaria ||| Acute Kidney Injury
	CHEMBL443	D000690	SULFAMETHOXAZOLE	Amyotrophic Lateral Sclerosis	0	0.0350363	D007037 ||| D002543 ||| D014581	Hypothyroidism ||| Cerebral Hemorrhage ||| Urticaria
	CHEMBL443	D008180	SULFAMETHOXAZOLE	Lupus Erythematosus, Systemic	0	0.0631084	D000380 ||| D013921 ||| D007037 ||| D002543 ||| D011537 ||| D014581 ||| D058186	Agranulocytosis ||| Thrombocytopenia ||| Hypothyroidism ||| Cerebral Hemorrhage ||| Pruritus ||| Urticaria ||| Acute Kidney Injury
	CHEMBL443	D000437	SULFAMETHOXAZOLE	Alcoholism	0	0.0372761	D007037 ||| D002543 ||| D014581	Hypothyroidism ||| Cerebral Hemorrhage ||| Urticaria
	CHEMBL443	D000067877	SULFAMETHOXAZOLE	Autism Spectrum Disorder	0	0.0113261	D007037 ||| D002543 ||| D014581	Hypothyroidism ||| Cerebral Hemorrhage ||| Urticaria
	CHEMBL443	D001714	SULFAMETHOXAZOLE	Bipolar Disorder	0	0.0653321	D000380 ||| D013921 ||| D007037 ||| D002543 ||| D011537 ||| D014581 ||| D058186	Agranulocytosis ||| Thrombocytopenia ||| Hypothyroidism ||| Cerebral Hemorrhage ||| Pruritus ||| Urticaria ||| Acute Kidney Injury
	CHEMBL443	D009771	SULFAMETHOXAZOLE	Obsessive-Compulsive Disorder	0	0.031518	D007037 ||| D002543 ||| D014581	Hypothyroidism ||| Cerebral Hemorrhage ||| Urticaria
	CHEMBL443	D003924	SULFAMETHOXAZOLE	Diabetes Mellitus, Type 2	0	0.0300487	D007037 ||| D002543 ||| D014581	Hypothyroidism ||| Cerebral Hemorrhage ||| Urticaria
	CHEMBL443	D000544	SULFAMETHOXAZOLE	Alzheimer Disease	0	0.0187427	D007037 ||| D002543 ||| D014581	Hypothyroidism ||| Cerebral Hemorrhage ||| Urticaria
	CHEMBL443	D004827	SULFAMETHOXAZOLE	Epilepsy	0	0.0293239	D000380 ||| D013921 ||| D007037 ||| D002543 ||| D011537 ||| D014581 ||| D058186	Agranulocytosis ||| Thrombocytopenia ||| Hypothyroidism ||| Cerebral Hemorrhage ||| Pruritus ||| Urticaria ||| Acute Kidney Injury
	CHEMBL443	D005901	SULFAMETHOXAZOLE	Glaucoma	0	0.0419257	D000380 ||| D013921 ||| D007037 ||| D002543 ||| D011537 ||| D014581 ||| D058186	Agranulocytosis ||| Thrombocytopenia ||| Hypothyroidism ||| Cerebral Hemorrhage ||| Pruritus ||| Urticaria ||| Acute Kidney Injury
	CHEMBL443	D051436	SULFAMETHOXAZOLE	Renal Insufficiency, Chronic	0	0.0260601	D007037 ||| D002543 ||| D014581	Hypothyroidism ||| Cerebral Hemorrhage ||| Urticaria
	CHEMBL443	D013167	SULFAMETHOXAZOLE	Spondylitis, Ankylosing	0	0.0660775	D007037 ||| D002543 ||| D014581	Hypothyroidism ||| Cerebral Hemorrhage ||| Urticaria
	CHEMBL443	D003863	SULFAMETHOXAZOLE	Depression	0	0.0126053	D000380 ||| D013921 ||| D007037 ||| D002543 ||| D011537 ||| D014581 ||| D058186	Agranulocytosis ||| Thrombocytopenia ||| Hypothyroidism ||| Cerebral Hemorrhage ||| Pruritus ||| Urticaria ||| Acute Kidney Injury
	CHEMBL443	D010003	SULFAMETHOXAZOLE	Osteoarthritis	0	0.0505301	D000380 ||| D013921 ||| D007037 ||| D002543 ||| D011537 ||| D014581 ||| D058186	Agranulocytosis ||| Thrombocytopenia ||| Hypothyroidism ||| Cerebral Hemorrhage ||| Pruritus ||| Urticaria ||| Acute Kidney Injury
	CHEMBL443	D000419	SULFAMETHOXAZOLE	Albuminuria	0	0.0113838	D007037 ||| D002543 ||| D014581	Hypothyroidism ||| Cerebral Hemorrhage ||| Urticaria
	CHEMBL443	D001281	SULFAMETHOXAZOLE	Atrial Fibrillation	0	0.0411247	D000380 ||| D013921 ||| D007037 ||| D002543 ||| D011537 ||| D014581 ||| D058186	Agranulocytosis ||| Thrombocytopenia ||| Hypothyroidism ||| Cerebral Hemorrhage ||| Pruritus ||| Urticaria ||| Acute Kidney Injury
	CHEMBL443	D006973	SULFAMETHOXAZOLE	Hypertension	0	0.0577294	D000380 ||| D013921 ||| D007037 ||| D002543 ||| D011537 ||| D014581 ||| D058186	Agranulocytosis ||| Thrombocytopenia ||| Hypothyroidism ||| Cerebral Hemorrhage ||| Pruritus ||| Urticaria ||| Acute Kidney Injury
	CHEMBL443	D006327	SULFAMETHOXAZOLE	Heart Block	0	0.0535284	D000380 ||| D013921 ||| D007037 ||| D002543 ||| D011537 ||| D014581 ||| D058186	Agranulocytosis ||| Thrombocytopenia ||| Hypothyroidism ||| Cerebral Hemorrhage ||| Pruritus ||| Urticaria ||| Acute Kidney Injury
	CHEMBL443	D055623	SULFAMETHOXAZOLE	Keratosis, Actinic	0	0.0200723	D000380 ||| D013921 ||| D007037 ||| D002543 ||| D011537 ||| D014581 ||| D058186	Agranulocytosis ||| Thrombocytopenia ||| Hypothyroidism ||| Cerebral Hemorrhage ||| Pruritus ||| Urticaria ||| Acute Kidney Injury
	CHEMBL443	D001991	SULFAMETHOXAZOLE	Bronchitis	0	0.120819	D000380 ||| D013921 ||| D007037 ||| D002543 ||| D011537 ||| D014581 ||| D058186	Agranulocytosis ||| Thrombocytopenia ||| Hypothyroidism ||| Cerebral Hemorrhage ||| Pruritus ||| Urticaria ||| Acute Kidney Injury
	CHEMBL443	D008175	SULFAMETHOXAZOLE	Lung Neoplasms	0	0.0355778	D000380 ||| D013921 ||| D007037 ||| D002543 ||| D011537 ||| D014581 ||| D058186	Agranulocytosis ||| Thrombocytopenia ||| Hypothyroidism ||| Cerebral Hemorrhage ||| Pruritus ||| Urticaria ||| Acute Kidney Injury
	CHEMBL443	D008545	SULFAMETHOXAZOLE	Melanoma	0	0.0479166	D000380 ||| D013921 ||| D007037 ||| D002543 ||| D011537 ||| D014581 ||| D058186	Agranulocytosis ||| Thrombocytopenia ||| Hypothyroidism ||| Cerebral Hemorrhage ||| Pruritus ||| Urticaria ||| Acute Kidney Injury
	CHEMBL443	D008228	SULFAMETHOXAZOLE	Lymphoma, Non-Hodgkin	0	0.167086	D000380 ||| D013921 ||| D007037 ||| D002543 ||| D011537 ||| D014581 ||| D058186	Agranulocytosis ||| Thrombocytopenia ||| Hypothyroidism ||| Cerebral Hemorrhage ||| Pruritus ||| Urticaria ||| Acute Kidney Injury
	CHEMBL443	D002294	SULFAMETHOXAZOLE	Carcinoma, Squamous Cell	0	0.0196587	D000380 ||| D013921 ||| D007037 ||| D002543 ||| D011537 ||| D014581 ||| D058186	Agranulocytosis ||| Thrombocytopenia ||| Hypothyroidism ||| Cerebral Hemorrhage ||| Pruritus ||| Urticaria ||| Acute Kidney Injury
	CHEMBL443	D002349	SULFAMETHOXAZOLE	Carpal Tunnel Syndrome	0	0.0187675	D000380 ||| D013921 ||| D007037 ||| D002543 ||| D011537 ||| D014581 ||| D058186	Agranulocytosis ||| Thrombocytopenia ||| Hypothyroidism ||| Cerebral Hemorrhage ||| Pruritus ||| Urticaria ||| Acute Kidney Injury
	CHEMBL443	D016883	SULFAMETHOXAZOLE	Diabetic Ketoacidosis	0	0.144456	D000380 ||| D013921 ||| D007037 ||| D002543 ||| D011537 ||| D014581 ||| D058186	Agranulocytosis ||| Thrombocytopenia ||| Hypothyroidism ||| Cerebral Hemorrhage ||| Pruritus ||| Urticaria ||| Acute Kidney Injury
	CHEMBL443	D001749	SULFAMETHOXAZOLE	Urinary Bladder Neoplasms	0	0.0533763	D000380 ||| D013921 ||| D007037 ||| D002543 ||| D011537 ||| D014581 ||| D058186	Agranulocytosis ||| Thrombocytopenia ||| Hypothyroidism ||| Cerebral Hemorrhage ||| Pruritus ||| Urticaria ||| Acute Kidney Injury
	CHEMBL443	D007889	SULFAMETHOXAZOLE	Leiomyoma	0	0.121629	D000380 ||| D013921 ||| D007037 ||| D002543 ||| D011537 ||| D014581 ||| D058186	Agranulocytosis ||| Thrombocytopenia ||| Hypothyroidism ||| Cerebral Hemorrhage ||| Pruritus ||| Urticaria ||| Acute Kidney Injury
	CHEMBL443	D018798	SULFAMETHOXAZOLE	Anemia, Iron-Deficiency	0	0.0368555	D000380 ||| D013921 ||| D007037 ||| D002543 ||| D011537 ||| D014581 ||| D058186	Agranulocytosis ||| Thrombocytopenia ||| Hypothyroidism ||| Cerebral Hemorrhage ||| Pruritus ||| Urticaria ||| Acute Kidney Injury
	CHEMBL443	D000380	SULFAMETHOXAZOLE	Agranulocytosis	1	0.0432842	D013921 ||| D002543 ||| D011537 ||| D014581 ||| D058186	Thrombocytopenia ||| Cerebral Hemorrhage ||| Pruritus ||| Urticaria ||| Acute Kidney Injury
	CHEMBL443	D012893	SULFAMETHOXAZOLE	Sleep Wake Disorders	0	0.0103202	D000380 ||| D013921 ||| D007037 ||| D002543 ||| D011537 ||| D014581 ||| D058186	Agranulocytosis ||| Thrombocytopenia ||| Hypothyroidism ||| Cerebral Hemorrhage ||| Pruritus ||| Urticaria ||| Acute Kidney Injury
	CHEMBL443	D006429	SULFAMETHOXAZOLE	Hemiplegia	0	0.023214	D000380 ||| D013921 ||| D002543 ||| D011537 ||| D014581 ||| D058186	Agranulocytosis ||| Thrombocytopenia ||| Cerebral Hemorrhage ||| Pruritus ||| Urticaria ||| Acute Kidney Injury
	CHEMBL443	D011655	SULFAMETHOXAZOLE	Pulmonary Embolism	0	0.0264059	D000380 ||| D013921 ||| D007037 ||| D002543 ||| D011537 ||| D014581 ||| D058186	Agranulocytosis ||| Thrombocytopenia ||| Hypothyroidism ||| Cerebral Hemorrhage ||| Pruritus ||| Urticaria ||| Acute Kidney Injury
	CHEMBL443	D009202	SULFAMETHOXAZOLE	Cardiomyopathies	0	0.017921	D000380 ||| D013921 ||| D007037 ||| D002543 ||| D011537 ||| D014581 ||| D058186	Agranulocytosis ||| Thrombocytopenia ||| Hypothyroidism ||| Cerebral Hemorrhage ||| Pruritus ||| Urticaria ||| Acute Kidney Injury
	CHEMBL443	D013345	SULFAMETHOXAZOLE	Subarachnoid Hemorrhage	0	0.0681198	D000380 ||| D013921 ||| D007037 ||| D002543 ||| D011537 ||| D014581 ||| D058186	Agranulocytosis ||| Thrombocytopenia ||| Hypothyroidism ||| Cerebral Hemorrhage ||| Pruritus ||| Urticaria ||| Acute Kidney Injury
	CHEMBL443	D002543	SULFAMETHOXAZOLE	Cerebral Hemorrhage	1	0.0540014	D000380 ||| D013921 ||| D007037 ||| D011537 ||| D014581 ||| D058186	Agranulocytosis ||| Thrombocytopenia ||| Hypothyroidism ||| Pruritus ||| Urticaria ||| Acute Kidney Injury
	CHEMBL443	D002544	SULFAMETHOXAZOLE	Cerebral Infarction	0	0.0895956	D000380 ||| D013921 ||| D002543 ||| D011537 ||| D014581 ||| D058186	Agranulocytosis ||| Thrombocytopenia ||| Cerebral Hemorrhage ||| Pruritus ||| Urticaria ||| Acute Kidney Injury
	CHEMBL443	D050197	SULFAMETHOXAZOLE	Arteriosclerosis	0	0.0376901	D000380 ||| D013921 ||| D007037 ||| D002543 ||| D011537 ||| D014581 ||| D058186	Agranulocytosis ||| Thrombocytopenia ||| Hypothyroidism ||| Cerebral Hemorrhage ||| Pruritus ||| Urticaria ||| Acute Kidney Injury
	CHEMBL443	D010689	SULFAMETHOXAZOLE	Phlebitis	0	0.0684969	D000380 ||| D013921 ||| D002543 ||| D011537 ||| D014581 ||| D058186	Agranulocytosis ||| Thrombocytopenia ||| Cerebral Hemorrhage ||| Pruritus ||| Urticaria ||| Acute Kidney Injury
	CHEMBL443	D006484	SULFAMETHOXAZOLE	Hemorrhoids	0	0.0167143	D000380 ||| D013921 ||| D007037 ||| D002543 ||| D011537 ||| D014581 ||| D058186	Agranulocytosis ||| Thrombocytopenia ||| Hypothyroidism ||| Cerebral Hemorrhage ||| Pruritus ||| Urticaria ||| Acute Kidney Injury
	CHEMBL443	D007022	SULFAMETHOXAZOLE	Hypotension	0	0.055891	D000380 ||| D013921 ||| D002543 ||| D011537 ||| D014581 ||| D058186	Agranulocytosis ||| Thrombocytopenia ||| Cerebral Hemorrhage ||| Pruritus ||| Urticaria ||| Acute Kidney Injury
	CHEMBL443	D012852	SULFAMETHOXAZOLE	Sinusitis	0	0.021671	D000380 ||| D013921 ||| D007037 ||| D002543 ||| D011537 ||| D014581 ||| D058186	Agranulocytosis ||| Thrombocytopenia ||| Hypothyroidism ||| Cerebral Hemorrhage ||| Pruritus ||| Urticaria ||| Acute Kidney Injury
	CHEMBL443	D010996	SULFAMETHOXAZOLE	Pleural Effusion	0	0.0286334	D000380 ||| D013921 ||| D002543 ||| D011537 ||| D014581 ||| D058186	Agranulocytosis ||| Thrombocytopenia ||| Cerebral Hemorrhage ||| Pruritus ||| Urticaria ||| Acute Kidney Injury
	CHEMBL443	D011030	SULFAMETHOXAZOLE	Pneumothorax	0	0.0737835	D000380 ||| D013921 ||| D007037 ||| D002543 ||| D011537 ||| D014581 ||| D058186	Agranulocytosis ||| Thrombocytopenia ||| Hypothyroidism ||| Cerebral Hemorrhage ||| Pruritus ||| Urticaria ||| Acute Kidney Injury
	CHEMBL443	D014060	SULFAMETHOXAZOLE	Tongue Diseases	0	0.0443019	D000380 ||| D013921 ||| D002543 ||| D011537 ||| D014581 ||| D058186	Agranulocytosis ||| Thrombocytopenia ||| Cerebral Hemorrhage ||| Pruritus ||| Urticaria ||| Acute Kidney Injury
	CHEMBL443	D004941	SULFAMETHOXAZOLE	Esophagitis	0	0.0528542	D000380 ||| D013921 ||| D002543 ||| D011537 ||| D014581 ||| D058186	Agranulocytosis ||| Thrombocytopenia ||| Cerebral Hemorrhage ||| Pruritus ||| Urticaria ||| Acute Kidney Injury
	CHEMBL443	D013276	SULFAMETHOXAZOLE	Stomach Ulcer	0	0.0570434	D000380 ||| D013921 ||| D007037 ||| D002543 ||| D011537 ||| D014581 ||| D058186	Agranulocytosis ||| Thrombocytopenia ||| Hypothyroidism ||| Cerebral Hemorrhage ||| Pruritus ||| Urticaria ||| Acute Kidney Injury
	CHEMBL443	D004415	SULFAMETHOXAZOLE	Dyspepsia	0	0.0117123	D000380 ||| D013921 ||| D002543 ||| D011537 ||| D014581 ||| D058186	Agranulocytosis ||| Thrombocytopenia ||| Cerebral Hemorrhage ||| Pruritus ||| Urticaria ||| Acute Kidney Injury
	CHEMBL443	D002769	SULFAMETHOXAZOLE	Cholelithiasis	0	0.011628	D000380 ||| D013921 ||| D007037 ||| D002543 ||| D011537 ||| D014581 ||| D058186	Agranulocytosis ||| Thrombocytopenia ||| Hypothyroidism ||| Cerebral Hemorrhage ||| Pruritus ||| Urticaria ||| Acute Kidney Injury
	CHEMBL443	D002764	SULFAMETHOXAZOLE	Cholecystitis	0	0.053031	D000380 ||| D013921 ||| D007037 ||| D002543 ||| D011537 ||| D014581 ||| D058186	Agranulocytosis ||| Thrombocytopenia ||| Hypothyroidism ||| Cerebral Hemorrhage ||| Pruritus ||| Urticaria ||| Acute Kidney Injury
	CHEMBL443	D010195	SULFAMETHOXAZOLE	Pancreatitis	0	0.0366316	D000380 ||| D013921 ||| D007037 ||| D002543 ||| D011537 ||| D014581 ||| D058186	Agranulocytosis ||| Thrombocytopenia ||| Hypothyroidism ||| Cerebral Hemorrhage ||| Pruritus ||| Urticaria ||| Acute Kidney Injury
	CHEMBL443	D008286	SULFAMETHOXAZOLE	Malabsorption Syndromes	0	0.0225151	D000380 ||| D013921 ||| D002543 ||| D011537 ||| D014581 ||| D058186	Agranulocytosis ||| Thrombocytopenia ||| Cerebral Hemorrhage ||| Pruritus ||| Urticaria ||| Acute Kidney Injury
	CHEMBL443	D002481	SULFAMETHOXAZOLE	Cellulitis	0	0.0533342	D000380 ||| D013921 ||| D002543 ||| D011537 ||| D014581 ||| D058186	Agranulocytosis ||| Thrombocytopenia ||| Cerebral Hemorrhage ||| Pruritus ||| Urticaria ||| Acute Kidney Injury
	CHEMBL443	D011537	SULFAMETHOXAZOLE	Pruritus	1	0.07133	D000380 ||| D013921 ||| D002543 ||| D014581 ||| D058186	Agranulocytosis ||| Thrombocytopenia ||| Cerebral Hemorrhage ||| Urticaria ||| Acute Kidney Injury
	CHEMBL443	D008010	SULFAMETHOXAZOLE	Lichen Planus	0	0.0283053	D000380 ||| D013921 ||| D007037 ||| D002543 ||| D011537 ||| D014581 ||| D058186	Agranulocytosis ||| Thrombocytopenia ||| Hypothyroidism ||| Cerebral Hemorrhage ||| Pruritus ||| Urticaria ||| Acute Kidney Injury
	CHEMBL443	D017492	SULFAMETHOXAZOLE	Keratosis, Seborrheic	0	0.0472099	D000380 ||| D013921 ||| D007037 ||| D002543 ||| D011537 ||| D014581 ||| D058186	Agranulocytosis ||| Thrombocytopenia ||| Hypothyroidism ||| Cerebral Hemorrhage ||| Pruritus ||| Urticaria ||| Acute Kidney Injury
	CHEMBL443	D011704	SULFAMETHOXAZOLE	Pyelonephritis	0	0.0300445	D000380 ||| D013921 ||| D002543 ||| D011537 ||| D014581 ||| D058186	Agranulocytosis ||| Thrombocytopenia ||| Cerebral Hemorrhage ||| Pruritus ||| Urticaria ||| Acute Kidney Injury
	CHEMBL443	D058186	SULFAMETHOXAZOLE	Acute Kidney Injury	1	0.0360209	D000380 ||| D013921 ||| D002543 ||| D011537 ||| D014581	Agranulocytosis ||| Thrombocytopenia ||| Cerebral Hemorrhage ||| Pruritus ||| Urticaria
	CHEMBL443	D007676	SULFAMETHOXAZOLE	Kidney Failure, Chronic	0	0.0930745	D000380 ||| D013921 ||| D007037 ||| D002543 ||| D011537 ||| D014581 ||| D058186	Agranulocytosis ||| Thrombocytopenia ||| Hypothyroidism ||| Cerebral Hemorrhage ||| Pruritus ||| Urticaria ||| Acute Kidney Injury
	CHEMBL443	D003556	SULFAMETHOXAZOLE	Cystitis	0	0.0821562	D000380 ||| D013921 ||| D007037 ||| D002543 ||| D011537 ||| D014581 ||| D058186	Agranulocytosis ||| Thrombocytopenia ||| Hypothyroidism ||| Cerebral Hemorrhage ||| Pruritus ||| Urticaria ||| Acute Kidney Injury
	CHEMBL443	D011470	SULFAMETHOXAZOLE	Prostatic Hyperplasia	0	0.0261868	D000380 ||| D013921 ||| D007037 ||| D002543 ||| D011537 ||| D014581 ||| D058186	Agranulocytosis ||| Thrombocytopenia ||| Hypothyroidism ||| Cerebral Hemorrhage ||| Pruritus ||| Urticaria ||| Acute Kidney Injury
	CHEMBL443	D011472	SULFAMETHOXAZOLE	Prostatitis	0	0.046984	D000380 ||| D013921 ||| D002543 ||| D011537 ||| D014581 ||| D058186	Agranulocytosis ||| Thrombocytopenia ||| Cerebral Hemorrhage ||| Pruritus ||| Urticaria ||| Acute Kidney Injury
	CHEMBL443	D005348	SULFAMETHOXAZOLE	Fibrocystic Breast Disease	0	0.031657	D000380 ||| D013921 ||| D002543 ||| D011537 ||| D014581 ||| D058186	Agranulocytosis ||| Thrombocytopenia ||| Cerebral Hemorrhage ||| Pruritus ||| Urticaria ||| Acute Kidney Injury
	CHEMBL443	D006177	SULFAMETHOXAZOLE	Gynecomastia	0	0.00909786	D000380 ||| D013921 ||| D007037 ||| D002543 ||| D011537 ||| D014581 ||| D058186	Agranulocytosis ||| Thrombocytopenia ||| Hypothyroidism ||| Cerebral Hemorrhage ||| Pruritus ||| Urticaria ||| Acute Kidney Injury
	CHEMBL443	D004715	SULFAMETHOXAZOLE	Endometriosis	0	0.00525846	D000380 ||| D013921 ||| D007037 ||| D002543 ||| D011537 ||| D014581 ||| D058186	Agranulocytosis ||| Thrombocytopenia ||| Hypothyroidism ||| Cerebral Hemorrhage ||| Pruritus ||| Urticaria ||| Acute Kidney Injury
	CHEMBL443	D003680	SULFAMETHOXAZOLE	Deglutition Disorders	0	0.0243383	D000380 ||| D013921 ||| D002543 ||| D011537 ||| D014581 ||| D058186	Agranulocytosis ||| Thrombocytopenia ||| Cerebral Hemorrhage ||| Pruritus ||| Urticaria ||| Acute Kidney Injury
	CHEMBL443	D001201	SULFAMETHOXAZOLE	Ascites	0	0.0702734	D000380 ||| D013921 ||| D002543 ||| D011537 ||| D014581 ||| D058186	Agranulocytosis ||| Thrombocytopenia ||| Cerebral Hemorrhage ||| Pruritus ||| Urticaria ||| Acute Kidney Injury
	CHEMBL443	D005076	SULFAMETHOXAZOLE	Exanthema	0	0.104133	D000380 ||| D013921 ||| D002543 ||| D011537 ||| D014581 ||| D058186	Agranulocytosis ||| Thrombocytopenia ||| Cerebral Hemorrhage ||| Pruritus ||| Urticaria ||| Acute Kidney Injury
	CHEMBL443	D014717	SULFAMETHOXAZOLE	Vertigo	0	0.0752781	D000380 ||| D013921 ||| D007037 ||| D002543 ||| D011537 ||| D014581 ||| D058186	Agranulocytosis ||| Thrombocytopenia ||| Hypothyroidism ||| Cerebral Hemorrhage ||| Pruritus ||| Urticaria ||| Acute Kidney Injury
	CHEMBL443	D013575	SULFAMETHOXAZOLE	Syncope	0	0.0697925	D000380 ||| D013921 ||| D002543 ||| D011537 ||| D014581 ||| D058186	Agranulocytosis ||| Thrombocytopenia ||| Cerebral Hemorrhage ||| Pruritus ||| Urticaria ||| Acute Kidney Injury
	CHEMBL443	D007766	SULFAMETHOXAZOLE	Lacrimal Apparatus Diseases	0	0.0185786	D000380 ||| D013921 ||| D002543 ||| D011537 ||| D014581 ||| D058186	Agranulocytosis ||| Thrombocytopenia ||| Cerebral Hemorrhage ||| Pruritus ||| Urticaria ||| Acute Kidney Injury
	CHEMBL443	D006471	SULFAMETHOXAZOLE	Gastrointestinal Hemorrhage	0	0.0246478	D000380 ||| D013921 ||| D002543 ||| D011537 ||| D014581 ||| D058186	Agranulocytosis ||| Thrombocytopenia ||| Cerebral Hemorrhage ||| Pruritus ||| Urticaria ||| Acute Kidney Injury
	CHEMBL443	D010437	SULFAMETHOXAZOLE	Peptic Ulcer	0	0.0857578	D000380 ||| D013921 ||| D007037 ||| D002543 ||| D011537 ||| D014581 ||| D058186	Agranulocytosis ||| Thrombocytopenia ||| Hypothyroidism ||| Cerebral Hemorrhage ||| Pruritus ||| Urticaria ||| Acute Kidney Injury
	CHEMBL443	D005921	SULFAMETHOXAZOLE	Glomerulonephritis	0	0.113217	D000380 ||| D013921 ||| D007037 ||| D002543 ||| D011537 ||| D014581 ||| D058186	Agranulocytosis ||| Thrombocytopenia ||| Hypothyroidism ||| Cerebral Hemorrhage ||| Pruritus ||| Urticaria ||| Acute Kidney Injury
	CHEMBL443	D006333	SULFAMETHOXAZOLE	Heart Failure	0	0.0438823	D000380 ||| D013921 ||| D007037 ||| D002543 ||| D011537 ||| D014581 ||| D058186	Agranulocytosis ||| Thrombocytopenia ||| Hypothyroidism ||| Cerebral Hemorrhage ||| Pruritus ||| Urticaria ||| Acute Kidney Injury
	CHEMBL443	D006547	SULFAMETHOXAZOLE	Hernia	0	0.0751892	D000380 ||| D013921 ||| D007037 ||| D002543 ||| D011537 ||| D014581 ||| D058186	Agranulocytosis ||| Thrombocytopenia ||| Hypothyroidism ||| Cerebral Hemorrhage ||| Pruritus ||| Urticaria ||| Acute Kidney Injury
	CHEMBL443	D006689	SULFAMETHOXAZOLE	Hodgkin Disease	0	0.0467806	D000380 ||| D013921 ||| D007037 ||| D002543 ||| D011537 ||| D014581 ||| D058186	Agranulocytosis ||| Thrombocytopenia ||| Hypothyroidism ||| Cerebral Hemorrhage ||| Pruritus ||| Urticaria ||| Acute Kidney Injury
	CHEMBL443	D008113	SULFAMETHOXAZOLE	Liver Neoplasms	0	0.032852	D000380 ||| D013921 ||| D007037 ||| D002543 ||| D011537 ||| D014581 ||| D058186	Agranulocytosis ||| Thrombocytopenia ||| Hypothyroidism ||| Cerebral Hemorrhage ||| Pruritus ||| Urticaria ||| Acute Kidney Injury
	CHEMBL443	D010051	SULFAMETHOXAZOLE	Ovarian Neoplasms	0	0.0656539	D000380 ||| D013921 ||| D007037 ||| D002543 ||| D011537 ||| D014581 ||| D058186	Agranulocytosis ||| Thrombocytopenia ||| Hypothyroidism ||| Cerebral Hemorrhage ||| Pruritus ||| Urticaria ||| Acute Kidney Injury
	CHEMBL443	D011471	SULFAMETHOXAZOLE	Prostatic Neoplasms	0	0.0185687	D000380 ||| D013921 ||| D007037 ||| D002543 ||| D011537 ||| D014581 ||| D058186	Agranulocytosis ||| Thrombocytopenia ||| Hypothyroidism ||| Cerebral Hemorrhage ||| Pruritus ||| Urticaria ||| Acute Kidney Injury
	CHEMBL443	D000647	SULFAMETHOXAZOLE	Amnesia	0	0.0314192	D000380 ||| D013921 ||| D007037 ||| D002543 ||| D011537 ||| D014581 ||| D058186	Agranulocytosis ||| Thrombocytopenia ||| Hypothyroidism ||| Cerebral Hemorrhage ||| Pruritus ||| Urticaria ||| Acute Kidney Injury
	CHEMBL443	D007951	SULFAMETHOXAZOLE	Leukemia, Myeloid	0	0.0845935	D000380 ||| D013921 ||| D002543 ||| D011537 ||| D014581 ||| D058186	Agranulocytosis ||| Thrombocytopenia ||| Cerebral Hemorrhage ||| Pruritus ||| Urticaria ||| Acute Kidney Injury
	CHEMBL443	D000152	SULFAMETHOXAZOLE	Acne Vulgaris	0	0.0980386	D000380 ||| D013921 ||| D007037 ||| D002543 ||| D011537 ||| D014581 ||| D058186	Agranulocytosis ||| Thrombocytopenia ||| Hypothyroidism ||| Cerebral Hemorrhage ||| Pruritus ||| Urticaria ||| Acute Kidney Injury
	CHEMBL443	D000740	SULFAMETHOXAZOLE	Anemia	0	0.0362986	D000380 ||| D013921 ||| D007037 ||| D002543 ||| D011537 ||| D014581 ||| D058186	Agranulocytosis ||| Thrombocytopenia ||| Hypothyroidism ||| Cerebral Hemorrhage ||| Pruritus ||| Urticaria ||| Acute Kidney Injury
	CHEMBL443	D001064	SULFAMETHOXAZOLE	Appendicitis	0	0.0650848	D000380 ||| D013921 ||| D007037 ||| D002543 ||| D011537 ||| D014581 ||| D058186	Agranulocytosis ||| Thrombocytopenia ||| Hypothyroidism ||| Cerebral Hemorrhage ||| Pruritus ||| Urticaria ||| Acute Kidney Injury
	CHEMBL443	D003248	SULFAMETHOXAZOLE	Constipation	0	0.111539	D000380 ||| D013921 ||| D007037 ||| D002543 ||| D011537 ||| D014581 ||| D058186	Agranulocytosis ||| Thrombocytopenia ||| Hypothyroidism ||| Cerebral Hemorrhage ||| Pruritus ||| Urticaria ||| Acute Kidney Injury
	CHEMBL443	D015352	SULFAMETHOXAZOLE	Dry Eye Syndromes	0	0.0369964	D000380 ||| D013921 ||| D007037 ||| D002543 ||| D011537 ||| D014581 ||| D058186	Agranulocytosis ||| Thrombocytopenia ||| Hypothyroidism ||| Cerebral Hemorrhage ||| Pruritus ||| Urticaria ||| Acute Kidney Injury
	CHEMBL443	D004381	SULFAMETHOXAZOLE	Duodenal Ulcer	0	0.0329361	D000380 ||| D013921 ||| D007037 ||| D002543 ||| D011537 ||| D014581 ||| D058186	Agranulocytosis ||| Thrombocytopenia ||| Hypothyroidism ||| Cerebral Hemorrhage ||| Pruritus ||| Urticaria ||| Acute Kidney Injury
	CHEMBL443	D015837	SULFAMETHOXAZOLE	Vestibular Diseases	0	0.058041	D000380 ||| D013921 ||| D002543 ||| D011537 ||| D014581 ||| D058186	Agranulocytosis ||| Thrombocytopenia ||| Cerebral Hemorrhage ||| Pruritus ||| Urticaria ||| Acute Kidney Injury
	CHEMBL443	D005705	SULFAMETHOXAZOLE	Gallbladder Diseases	0	0.113047	D000380 ||| D013921 ||| D007037 ||| D002543 ||| D011537 ||| D014581 ||| D058186	Agranulocytosis ||| Thrombocytopenia ||| Hypothyroidism ||| Cerebral Hemorrhage ||| Pruritus ||| Urticaria ||| Acute Kidney Injury
	CHEMBL443	D006073	SULFAMETHOXAZOLE	Gout	0	0.0362845	D000380 ||| D013921 ||| D007037 ||| D002543 ||| D011537 ||| D014581 ||| D058186	Agranulocytosis ||| Thrombocytopenia ||| Hypothyroidism ||| Cerebral Hemorrhage ||| Pruritus ||| Urticaria ||| Acute Kidney Injury
	CHEMBL443	D001145	SULFAMETHOXAZOLE	Arrhythmias, Cardiac	0	0.0462338	D000380 ||| D013921 ||| D007037 ||| D002543 ||| D011537 ||| D014581 ||| D058186	Agranulocytosis ||| Thrombocytopenia ||| Hypothyroidism ||| Cerebral Hemorrhage ||| Pruritus ||| Urticaria ||| Acute Kidney Injury
	CHEMBL443	D043183	SULFAMETHOXAZOLE	Irritable Bowel Syndrome	0	0.0443907	D000380 ||| D013921 ||| D007037 ||| D002543 ||| D011537 ||| D014581 ||| D058186	Agranulocytosis ||| Thrombocytopenia ||| Hypothyroidism ||| Cerebral Hemorrhage ||| Pruritus ||| Urticaria ||| Acute Kidney Injury
	CHEMBL443	D001851	SULFAMETHOXAZOLE	Bone Diseases, Metabolic	0	0.0206153	D000380 ||| D013921 ||| D002543 ||| D011537 ||| D014581 ||| D058186	Agranulocytosis ||| Thrombocytopenia ||| Cerebral Hemorrhage ||| Pruritus ||| Urticaria ||| Acute Kidney Injury
	CHEMBL443	D010024	SULFAMETHOXAZOLE	Osteoporosis	0	0.0138827	D000380 ||| D013921 ||| D007037 ||| D002543 ||| D011537 ||| D014581 ||| D058186	Agranulocytosis ||| Thrombocytopenia ||| Hypothyroidism ||| Cerebral Hemorrhage ||| Pruritus ||| Urticaria ||| Acute Kidney Injury
	CHEMBL443	D009443	SULFAMETHOXAZOLE	Neuritis	0	0.028191	D000380 ||| D013921 ||| D002543 ||| D011537 ||| D014581 ||| D058186	Agranulocytosis ||| Thrombocytopenia ||| Cerebral Hemorrhage ||| Pruritus ||| Urticaria ||| Acute Kidney Injury
	CHEMBL443	D010538	SULFAMETHOXAZOLE	Peritonitis	0	0.015469	D000380 ||| D013921 ||| D007037 ||| D002543 ||| D011537 ||| D014581 ||| D058186	Agranulocytosis ||| Thrombocytopenia ||| Hypothyroidism ||| Cerebral Hemorrhage ||| Pruritus ||| Urticaria ||| Acute Kidney Injury
	CHEMBL443	D010998	SULFAMETHOXAZOLE	Pleurisy	0	0.0429922	D000380 ||| D013921 ||| D002543 ||| D011537 ||| D014581 ||| D058186	Agranulocytosis ||| Thrombocytopenia ||| Cerebral Hemorrhage ||| Pruritus ||| Urticaria ||| Acute Kidney Injury
	CHEMBL443	D011565	SULFAMETHOXAZOLE	Psoriasis	0	0.0150107	D000380 ||| D013921 ||| D007037 ||| D002543 ||| D011537 ||| D014581 ||| D058186	Agranulocytosis ||| Thrombocytopenia ||| Hypothyroidism ||| Cerebral Hemorrhage ||| Pruritus ||| Urticaria ||| Acute Kidney Injury
	CHEMBL443	D012163	SULFAMETHOXAZOLE	Retinal Detachment	0	0.108446	D000380 ||| D013921 ||| D007037 ||| D002543 ||| D011537 ||| D014581 ||| D058186	Agranulocytosis ||| Thrombocytopenia ||| Hypothyroidism ||| Cerebral Hemorrhage ||| Pruritus ||| Urticaria ||| Acute Kidney Injury
	CHEMBL443	D012393	SULFAMETHOXAZOLE	Rosacea	0	0.0326632	D000380 ||| D013921 ||| D007037 ||| D002543 ||| D011537 ||| D014581 ||| D058186	Agranulocytosis ||| Thrombocytopenia ||| Hypothyroidism ||| Cerebral Hemorrhage ||| Pruritus ||| Urticaria ||| Acute Kidney Injury
	CHEMBL443	D006042	SULFAMETHOXAZOLE	Goiter	0	0.194849	D000380 ||| D013921 ||| D007037 ||| D002543 ||| D011537 ||| D014581 ||| D058186	Agranulocytosis ||| Thrombocytopenia ||| Hypothyroidism ||| Cerebral Hemorrhage ||| Pruritus ||| Urticaria ||| Acute Kidney Injury
	CHEMBL443	D002546	SULFAMETHOXAZOLE	Ischemic Attack, Transient	0	0.0860016	D000380 ||| D013921 ||| D002543 ||| D011537 ||| D014581 ||| D058186	Agranulocytosis ||| Thrombocytopenia ||| Cerebral Hemorrhage ||| Pruritus ||| Urticaria ||| Acute Kidney Injury
	CHEMBL443	D000083242	SULFAMETHOXAZOLE	Ischemic Stroke	0	0.197814	D000380 ||| D013921 ||| D007037 ||| D002543 ||| D011537 ||| D014581 ||| D058186	Agranulocytosis ||| Thrombocytopenia ||| Hypothyroidism ||| Cerebral Hemorrhage ||| Pruritus ||| Urticaria ||| Acute Kidney Injury
	CHEMBL443	D012891	SULFAMETHOXAZOLE	Sleep Apnea Syndromes	0	0.0624497	D000380 ||| D013921 ||| D007037 ||| D002543 ||| D011537 ||| D014581 ||| D058186	Agranulocytosis ||| Thrombocytopenia ||| Hypothyroidism ||| Cerebral Hemorrhage ||| Pruritus ||| Urticaria ||| Acute Kidney Injury
	CHEMBL443	D013921	SULFAMETHOXAZOLE	Thrombocytopenia	1	0.033306	D000380 ||| D002543 ||| D011537 ||| D014581 ||| D058186	Agranulocytosis ||| Cerebral Hemorrhage ||| Pruritus ||| Urticaria ||| Acute Kidney Injury
	CHEMBL443	D015179	SULFAMETHOXAZOLE	Colorectal Neoplasms	0	0.0197579	D007037 ||| D002543 ||| D014581	Hypothyroidism ||| Cerebral Hemorrhage ||| Urticaria
	CHEMBL443	D006627	SULFAMETHOXAZOLE	Hirschsprung Disease	0	0.0246689	D007037 ||| D002543 ||| D014581	Hypothyroidism ||| Cerebral Hemorrhage ||| Urticaria
	CHEMBL443	D013964	SULFAMETHOXAZOLE	Thyroid Neoplasms	0	0.20575	D007037 ||| D002543 ||| D014581	Hypothyroidism ||| Cerebral Hemorrhage ||| Urticaria
	CHEMBL443	D010001	SULFAMETHOXAZOLE	Osteitis Deformans	0	0.0442945	D007037 ||| D002543 ||| D014581	Hypothyroidism ||| Cerebral Hemorrhage ||| Urticaria
	CHEMBL443	D007018	SULFAMETHOXAZOLE	Hypopituitarism	0	0.0141348	D007037 ||| D002543 ||| D014581	Hypothyroidism ||| Cerebral Hemorrhage ||| Urticaria
	CHEMBL443	D020246	SULFAMETHOXAZOLE	Venous Thrombosis	0	0.0181335	D007037 ||| D002543 ||| D014581	Hypothyroidism ||| Cerebral Hemorrhage ||| Urticaria
	CHEMBL443	D000075224	SULFAMETHOXAZOLE	Cardiac Conduction System Disease	0	0.0622754	D000380 ||| D013921 ||| D002543 ||| D011537 ||| D014581 ||| D058186	Agranulocytosis ||| Thrombocytopenia ||| Cerebral Hemorrhage ||| Pruritus ||| Urticaria ||| Acute Kidney Injury
	CHEMBL443	D003731	SULFAMETHOXAZOLE	Dental Caries	0	0.0202707	D000380 ||| D013921 ||| D007037 ||| D002543 ||| D011537 ||| D014581 ||| D058186	Agranulocytosis ||| Thrombocytopenia ||| Hypothyroidism ||| Cerebral Hemorrhage ||| Pruritus ||| Urticaria ||| Acute Kidney Injury
	CHEMBL443	D005242	SULFAMETHOXAZOLE	Fecal Incontinence	0	0.0240302	D000380 ||| D013921 ||| D002543 ||| D011537 ||| D014581 ||| D058186	Agranulocytosis ||| Thrombocytopenia ||| Cerebral Hemorrhage ||| Pruritus ||| Urticaria ||| Acute Kidney Injury
	CHEMBL443	D016055	SULFAMETHOXAZOLE	Urinary Retention	0	0.0279554	D000380 ||| D013921 ||| D002543 ||| D011537 ||| D014581 ||| D058186	Agranulocytosis ||| Thrombocytopenia ||| Cerebral Hemorrhage ||| Pruritus ||| Urticaria ||| Acute Kidney Injury
	CHEMBL443	D011141	SULFAMETHOXAZOLE	Polyuria	0	0.033393	D000380 ||| D013921 ||| D002543 ||| D011537 ||| D014581 ||| D058186	Agranulocytosis ||| Thrombocytopenia ||| Cerebral Hemorrhage ||| Pruritus ||| Urticaria ||| Acute Kidney Injury
	CHEMBL443	D007762	SULFAMETHOXAZOLE	Labyrinthitis	0	0.0921695	D000380 ||| D013921 ||| D002543 ||| D011537 ||| D014581 ||| D058186	Agranulocytosis ||| Thrombocytopenia ||| Cerebral Hemorrhage ||| Pruritus ||| Urticaria ||| Acute Kidney Injury
	CHEMBL443	D012878	SULFAMETHOXAZOLE	Skin Neoplasms	0	0.0167087	D000380 ||| D013921 ||| D002543 ||| D011537 ||| D014581 ||| D058186	Agranulocytosis ||| Thrombocytopenia ||| Cerebral Hemorrhage ||| Pruritus ||| Urticaria ||| Acute Kidney Injury
	CHEMBL443	D009260	SULFAMETHOXAZOLE	Nail Diseases	0	0.0692282	D000380 ||| D013921 ||| D002543 ||| D011537 ||| D014581 ||| D058186	Agranulocytosis ||| Thrombocytopenia ||| Cerebral Hemorrhage ||| Pruritus ||| Urticaria ||| Acute Kidney Injury
	CHEMBL443	D016491	SULFAMETHOXAZOLE	Peripheral Vascular Diseases	0	0.0596409	D000380 ||| D013921 ||| D002543 ||| D011537 ||| D014581 ||| D058186	Agranulocytosis ||| Thrombocytopenia ||| Cerebral Hemorrhage ||| Pruritus ||| Urticaria ||| Acute Kidney Injury
	CHEMBL443	D011111	SULFAMETHOXAZOLE	Polymyalgia Rheumatica	0	0.0255845	D000380 ||| D013921 ||| D002543 ||| D011537 ||| D014581 ||| D058186	Agranulocytosis ||| Thrombocytopenia ||| Cerebral Hemorrhage ||| Pruritus ||| Urticaria ||| Acute Kidney Injury
	CHEMBL443	D013118	SULFAMETHOXAZOLE	Spinal Cord Diseases	0	0.0507671	D000380 ||| D013921 ||| D007037 ||| D002543 ||| D011537 ||| D014581 ||| D058186	Agranulocytosis ||| Thrombocytopenia ||| Hypothyroidism ||| Cerebral Hemorrhage ||| Pruritus ||| Urticaria ||| Acute Kidney Injury
	CHEMBL443	D014581	SULFAMETHOXAZOLE	Urticaria	1	0.0169358	D000380 ||| D013921 ||| D007037 ||| D002543 ||| D011537 ||| D058186	Agranulocytosis ||| Thrombocytopenia ||| Hypothyroidism ||| Cerebral Hemorrhage ||| Pruritus ||| Acute Kidney Injury
	CHEMBL443	D014648	SULFAMETHOXAZOLE	Varicose Veins	0	0.194813	D000380 ||| D013921 ||| D007037 ||| D002543 ||| D011537 ||| D014581 ||| D058186	Agranulocytosis ||| Thrombocytopenia ||| Hypothyroidism ||| Cerebral Hemorrhage ||| Pruritus ||| Urticaria ||| Acute Kidney Injury
	CHEMBL443	D010031	SULFAMETHOXAZOLE	Otitis	0	0.0347613	D000380 ||| D013921 ||| D007037 ||| D002543 ||| D011537 ||| D014581 ||| D058186	Agranulocytosis ||| Thrombocytopenia ||| Hypothyroidism ||| Cerebral Hemorrhage ||| Pruritus ||| Urticaria ||| Acute Kidney Injury
	CHEMBL443	D019966	SULFAMETHOXAZOLE	Substance-Related Disorders	0	0.127551	D000380 ||| D013921 ||| D002543 ||| D011537 ||| D014581 ||| D058186	Agranulocytosis ||| Thrombocytopenia ||| Cerebral Hemorrhage ||| Pruritus ||| Urticaria ||| Acute Kidney Injury
	CHEMBL443	D015155	SULFAMETHOXAZOLE	Esophageal Spasm, Diffuse	0	0.043178	D000380 ||| D013921 ||| D007037 ||| D002543 ||| D011537 ||| D014581 ||| D058186	Agranulocytosis ||| Thrombocytopenia ||| Hypothyroidism ||| Cerebral Hemorrhage ||| Pruritus ||| Urticaria ||| Acute Kidney Injury
	CHEMBL22	D001289	TRIMETHOPRIM	Attention Deficit Disorder with Hyperactivity	0	0.0929353	D007037 ||| D003863 ||| D003248	Hypothyroidism ||| Depression ||| Constipation
	CHEMBL22	D001008	TRIMETHOPRIM	Anxiety Disorders	0	0.284127	D000380 ||| D013921 ||| D007037 ||| D003863 ||| D003248	Agranulocytosis ||| Thrombocytopenia ||| Hypothyroidism ||| Depression ||| Constipation
	CHEMBL22	D013313	TRIMETHOPRIM	Stress Disorders, Post-Traumatic	0	0.0101303	D007037 ||| D003863 ||| D003248	Hypothyroidism ||| Depression ||| Constipation
	CHEMBL22	D000856	TRIMETHOPRIM	Anorexia Nervosa	0	0.0843934	D007037 ||| D003863 ||| D003248	Hypothyroidism ||| Depression ||| Constipation
	CHEMBL22	D015228	TRIMETHOPRIM	Hypertriglyceridemia	0	0.0369225	D007037 ||| D003863 ||| D003248	Hypothyroidism ||| Depression ||| Constipation
	CHEMBL22	D003324	TRIMETHOPRIM	Coronary Artery Disease	0	0.10735	D000380 ||| D013921 ||| D007037 ||| D003863 ||| D003248	Agranulocytosis ||| Thrombocytopenia ||| Hypothyroidism ||| Depression ||| Constipation
	CHEMBL22	D009765	TRIMETHOPRIM	Obesity	0	0.0624916	D000380 ||| D013921 ||| D007037 ||| D003863 ||| D003248	Agranulocytosis ||| Thrombocytopenia ||| Hypothyroidism ||| Depression ||| Constipation
	CHEMBL22	D020177	TRIMETHOPRIM	Idiopathic Hypersomnia	0	0.0807094	D007037 ||| D003863	Hypothyroidism ||| Depression
	CHEMBL22	D010300	TRIMETHOPRIM	Parkinson Disease	0	0.0579512	D000380 ||| D013921 ||| D007037 ||| D003863 ||| D003248	Agranulocytosis ||| Thrombocytopenia ||| Hypothyroidism ||| Depression ||| Constipation
	CHEMBL22	D013771	TRIMETHOPRIM	Tetralogy of Fallot	0	0.102617	D007037 ||| D003863 ||| D003248	Hypothyroidism ||| Depression ||| Constipation
	CHEMBL22	D001172	TRIMETHOPRIM	Arthritis, Rheumatoid	0	0.147393	D000380 ||| D013921 ||| D007037 ||| D003863 ||| D003248	Agranulocytosis ||| Thrombocytopenia ||| Hypothyroidism ||| Depression ||| Constipation
	CHEMBL22	D003424	TRIMETHOPRIM	Crohn Disease	0	0.101974	D007037 ||| D003863 ||| D003248	Hypothyroidism ||| Depression ||| Constipation
	CHEMBL22	D003093	TRIMETHOPRIM	Colitis, Ulcerative	0	0.0718183	D007037 ||| D003863 ||| D003248	Hypothyroidism ||| Depression ||| Constipation
	CHEMBL22	D015212	TRIMETHOPRIM	Inflammatory Bowel Diseases	0	0.0838779	D000380 ||| D013921 ||| D007037 ||| D003863 ||| D003248	Agranulocytosis ||| Thrombocytopenia ||| Hypothyroidism ||| Depression ||| Constipation
	CHEMBL22	D002761	TRIMETHOPRIM	Cholangitis	0	0.0935777	D007037 ||| D003863 ||| D003248	Hypothyroidism ||| Depression ||| Constipation
	CHEMBL22	D017098	TRIMETHOPRIM	IgA Deficiency	0	0.0515052	D007037 ||| D003863 ||| D003248	Hypothyroidism ||| Depression ||| Constipation
	CHEMBL22	D008268	TRIMETHOPRIM	Macular Degeneration	0	0.0289933	D000380 ||| D013921 ||| D007037 ||| D003863 ||| D003248	Agranulocytosis ||| Thrombocytopenia ||| Hypothyroidism ||| Depression ||| Constipation
	CHEMBL22	D034381	TRIMETHOPRIM	Hearing Loss	0	0.0423699	D007037 ||| D003863 ||| D003248	Hypothyroidism ||| Depression ||| Constipation
	CHEMBL22	D014012	TRIMETHOPRIM	Tinnitus	0	0.0492484	D007037 ||| D003863	Hypothyroidism ||| Depression
	CHEMBL22	D000505	TRIMETHOPRIM	Alopecia	0	0.0605715	D007037 ||| D003863 ||| D003248	Hypothyroidism ||| Depression ||| Constipation
	CHEMBL22	D019226	TRIMETHOPRIM	Oral Ulcer	0	0.102373	D007037 ||| D003863 ||| D003248	Hypothyroidism ||| Depression ||| Constipation
	CHEMBL22	D000787	TRIMETHOPRIM	Angina Pectoris	0	0.077533	D000380 ||| D013921 ||| D007037 ||| D003863 ||| D003248	Agranulocytosis ||| Thrombocytopenia ||| Hypothyroidism ||| Depression ||| Constipation
	CHEMBL22	D065631	TRIMETHOPRIM	Rhinitis, Allergic	0	0.0581995	D000380 ||| D013921 ||| D007037 ||| D003863 ||| D003248	Agranulocytosis ||| Thrombocytopenia ||| Hypothyroidism ||| Depression ||| Constipation
	CHEMBL22	D001249	TRIMETHOPRIM	Asthma	0	0.0978432	D000380 ||| D013921 ||| D007037 ||| D003863 ||| D003248	Agranulocytosis ||| Thrombocytopenia ||| Hypothyroidism ||| Depression ||| Constipation
	CHEMBL22	D005764	TRIMETHOPRIM	Gastroesophageal Reflux	0	0.125254	D000380 ||| D013921 ||| D007037 ||| D003863 ||| D003248	Agranulocytosis ||| Thrombocytopenia ||| Hypothyroidism ||| Depression ||| Constipation
	CHEMBL22	D007037	TRIMETHOPRIM	Hypothyroidism	1	0.0840399	D003863 ||| D003248	Depression ||| Constipation
	CHEMBL22	D008881	TRIMETHOPRIM	Migraine Disorders	0	0.0466275	D000380 ||| D013921 ||| D007037 ||| D003863 ||| D003248	Agranulocytosis ||| Thrombocytopenia ||| Hypothyroidism ||| Depression ||| Constipation
	CHEMBL22	D004485	TRIMETHOPRIM	Eczema	0	0.0207627	D000380 ||| D013921 ||| D007037 ||| D003863 ||| D003248	Agranulocytosis ||| Thrombocytopenia ||| Hypothyroidism ||| Depression ||| Constipation
	CHEMBL22	D006937	TRIMETHOPRIM	Hypercholesterolemia	0	0.0763792	D000380 ||| D013921 ||| D007037 ||| D003863 ||| D003248	Agranulocytosis ||| Thrombocytopenia ||| Hypothyroidism ||| Depression ||| Constipation
	CHEMBL22	D012626	TRIMETHOPRIM	Sebaceous Gland Neoplasms	0	0.0359882	D007037 ||| D003863 ||| D003248	Hypothyroidism ||| Depression ||| Constipation
	CHEMBL22	D001943	TRIMETHOPRIM	Breast Neoplasms	0	0.0157403	D000380 ||| D013921 ||| D007037 ||| D003863 ||| D003248	Agranulocytosis ||| Thrombocytopenia ||| Hypothyroidism ||| Depression ||| Constipation
	CHEMBL22	D002280	TRIMETHOPRIM	Carcinoma, Basal Cell	0	0.0793728	D000380 ||| D013921 ||| D007037 ||| D003863 ||| D003248	Agranulocytosis ||| Thrombocytopenia ||| Hypothyroidism ||| Depression ||| Constipation
	CHEMBL22	D000230	TRIMETHOPRIM	Adenocarcinoma	0	0.0540435	D007037 ||| D003863 ||| D003248	Hypothyroidism ||| Depression ||| Constipation
	CHEMBL22	D002386	TRIMETHOPRIM	Cataract	0	0.012091	D000380 ||| D013921 ||| D007037 ||| D003863 ||| D003248	Agranulocytosis ||| Thrombocytopenia ||| Hypothyroidism ||| Depression ||| Constipation
	CHEMBL22	D006552	TRIMETHOPRIM	Hernia, Inguinal	0	0.0587342	D000380 ||| D013921 ||| D007037 ||| D003863 ||| D003248	Agranulocytosis ||| Thrombocytopenia ||| Hypothyroidism ||| Depression ||| Constipation
	CHEMBL22	D012005	TRIMETHOPRIM	Rectal Prolapse	0	0.0480309	D007037 ||| D003863 ||| D003248	Hypothyroidism ||| Depression ||| Constipation
	CHEMBL22	D014029	TRIMETHOPRIM	Tobacco Use Disorder	0	0.0651036	D007037 ||| D003863 ||| D003248	Hypothyroidism ||| Depression ||| Constipation
	CHEMBL22	D009203	TRIMETHOPRIM	Myocardial Infarction	0	0.0246299	D000380 ||| D013921 ||| D007037 ||| D003863 ||| D003248	Agranulocytosis ||| Thrombocytopenia ||| Hypothyroidism ||| Depression ||| Constipation
	CHEMBL22	D005756	TRIMETHOPRIM	Gastritis	0	0.0612683	D000380 ||| D013921 ||| D007037 ||| D003863 ||| D003248	Agranulocytosis ||| Thrombocytopenia ||| Hypothyroidism ||| Depression ||| Constipation
	CHEMBL22	D006548	TRIMETHOPRIM	Hernia, Diaphragmatic	0	0.0984297	D000380 ||| D013921 ||| D007037 ||| D003863 ||| D003248	Agranulocytosis ||| Thrombocytopenia ||| Hypothyroidism ||| Depression ||| Constipation
	CHEMBL22	D000076385	TRIMETHOPRIM	Diverticular Diseases	0	0.141493	D007037 ||| D003863 ||| D003248	Hypothyroidism ||| Depression ||| Constipation
	CHEMBL22	D007319	TRIMETHOPRIM	Sleep Initiation and Maintenance Disorders	0	0.10656	D000380 ||| D013921 ||| D007037 ||| D003863 ||| D003248	Agranulocytosis ||| Thrombocytopenia ||| Hypothyroidism ||| Depression ||| Constipation
	CHEMBL22	D009290	TRIMETHOPRIM	Narcolepsy	0	0.126632	D000380 ||| D013921 ||| D007037 ||| D003863 ||| D003248	Agranulocytosis ||| Thrombocytopenia ||| Hypothyroidism ||| Depression ||| Constipation
	CHEMBL22	D003922	TRIMETHOPRIM	Diabetes Mellitus, Type 1	0	0.19045	D007037 ||| D003863 ||| D003248	Hypothyroidism ||| Depression ||| Constipation
	CHEMBL22	D002446	TRIMETHOPRIM	Celiac Disease	0	0.0653224	D007037 ||| D003863 ||| D003248	Hypothyroidism ||| Depression ||| Constipation
	CHEMBL22	D008105	TRIMETHOPRIM	Liver Cirrhosis, Biliary	0	0.0984278	D007037 ||| D003863 ||| D003248	Hypothyroidism ||| Depression ||| Constipation
	CHEMBL22	D014820	TRIMETHOPRIM	Vitiligo	0	0.175	D007037 ||| D003863 ||| D003248	Hypothyroidism ||| Depression ||| Constipation
	CHEMBL22	D009798	TRIMETHOPRIM	Ocular Hypertension	0	0.0473513	D007037 ||| D003863 ||| D003248	Hypothyroidism ||| Depression ||| Constipation
	CHEMBL22	D009447	TRIMETHOPRIM	Neuroblastoma	0	0.0406471	D007037 ||| D003863 ||| D003248	Hypothyroidism ||| Depression ||| Constipation
	CHEMBL22	D012559	TRIMETHOPRIM	Schizophrenia	0	0.175389	D000380 ||| D013921 ||| D007037 ||| D003863 ||| D003248	Agranulocytosis ||| Thrombocytopenia ||| Hypothyroidism ||| Depression ||| Constipation
	CHEMBL22	D000690	TRIMETHOPRIM	Amyotrophic Lateral Sclerosis	0	0.0199719	D007037 ||| D003863 ||| D003248	Hypothyroidism ||| Depression ||| Constipation
	CHEMBL22	D008180	TRIMETHOPRIM	Lupus Erythematosus, Systemic	0	0.122373	D000380 ||| D013921 ||| D007037 ||| D003863 ||| D003248	Agranulocytosis ||| Thrombocytopenia ||| Hypothyroidism ||| Depression ||| Constipation
	CHEMBL22	D000437	TRIMETHOPRIM	Alcoholism	0	0.185818	D007037 ||| D003863 ||| D003248	Hypothyroidism ||| Depression ||| Constipation
	CHEMBL22	D000067877	TRIMETHOPRIM	Autism Spectrum Disorder	0	0.0896676	D007037 ||| D003863 ||| D003248	Hypothyroidism ||| Depression ||| Constipation
	CHEMBL22	D001714	TRIMETHOPRIM	Bipolar Disorder	0	0.114163	D000380 ||| D013921 ||| D007037 ||| D003863 ||| D003248	Agranulocytosis ||| Thrombocytopenia ||| Hypothyroidism ||| Depression ||| Constipation
	CHEMBL22	D009771	TRIMETHOPRIM	Obsessive-Compulsive Disorder	0	0.017952	D007037 ||| D003863 ||| D003248	Hypothyroidism ||| Depression ||| Constipation
	CHEMBL22	D003924	TRIMETHOPRIM	Diabetes Mellitus, Type 2	0	0.077963	D007037 ||| D003863 ||| D003248	Hypothyroidism ||| Depression ||| Constipation
	CHEMBL22	D000544	TRIMETHOPRIM	Alzheimer Disease	0	0.0166031	D007037 ||| D003863 ||| D003248	Hypothyroidism ||| Depression ||| Constipation
	CHEMBL22	D004827	TRIMETHOPRIM	Epilepsy	0	0.0433892	D000380 ||| D013921 ||| D007037 ||| D003863 ||| D003248	Agranulocytosis ||| Thrombocytopenia ||| Hypothyroidism ||| Depression ||| Constipation
	CHEMBL22	D005901	TRIMETHOPRIM	Glaucoma	0	0.0447493	D000380 ||| D013921 ||| D007037 ||| D003863 ||| D003248	Agranulocytosis ||| Thrombocytopenia ||| Hypothyroidism ||| Depression ||| Constipation
	CHEMBL22	D051436	TRIMETHOPRIM	Renal Insufficiency, Chronic	0	0.0220321	D007037 ||| D003863 ||| D003248	Hypothyroidism ||| Depression ||| Constipation
	CHEMBL22	D013167	TRIMETHOPRIM	Spondylitis, Ankylosing	0	0.138648	D007037 ||| D003863 ||| D003248	Hypothyroidism ||| Depression ||| Constipation
	CHEMBL22	D003863	TRIMETHOPRIM	Depression	1	0.0185267	D000380 ||| D013921 ||| D007037 ||| D003248	Agranulocytosis ||| Thrombocytopenia ||| Hypothyroidism ||| Constipation
	CHEMBL22	D010003	TRIMETHOPRIM	Osteoarthritis	0	0.167708	D000380 ||| D013921 ||| D007037 ||| D003863 ||| D003248	Agranulocytosis ||| Thrombocytopenia ||| Hypothyroidism ||| Depression ||| Constipation
	CHEMBL22	D000419	TRIMETHOPRIM	Albuminuria	0	0.0247089	D007037 ||| D003863 ||| D003248	Hypothyroidism ||| Depression ||| Constipation
	CHEMBL22	D001281	TRIMETHOPRIM	Atrial Fibrillation	0	0.034361	D000380 ||| D013921 ||| D007037 ||| D003863 ||| D003248	Agranulocytosis ||| Thrombocytopenia ||| Hypothyroidism ||| Depression ||| Constipation
	CHEMBL22	D006973	TRIMETHOPRIM	Hypertension	0	0.136279	D000380 ||| D013921 ||| D007037 ||| D003863 ||| D003248	Agranulocytosis ||| Thrombocytopenia ||| Hypothyroidism ||| Depression ||| Constipation
	CHEMBL22	D006327	TRIMETHOPRIM	Heart Block	0	0.0166725	D000380 ||| D013921 ||| D007037 ||| D003863 ||| D003248	Agranulocytosis ||| Thrombocytopenia ||| Hypothyroidism ||| Depression ||| Constipation
	CHEMBL22	D055623	TRIMETHOPRIM	Keratosis, Actinic	0	0.0365422	D000380 ||| D013921 ||| D007037 ||| D003863 ||| D003248	Agranulocytosis ||| Thrombocytopenia ||| Hypothyroidism ||| Depression ||| Constipation
	CHEMBL22	D001991	TRIMETHOPRIM	Bronchitis	0	0.0168677	D000380 ||| D013921 ||| D007037 ||| D003863 ||| D003248	Agranulocytosis ||| Thrombocytopenia ||| Hypothyroidism ||| Depression ||| Constipation
	CHEMBL22	D008175	TRIMETHOPRIM	Lung Neoplasms	0	0.0299529	D000380 ||| D013921 ||| D007037 ||| D003863 ||| D003248	Agranulocytosis ||| Thrombocytopenia ||| Hypothyroidism ||| Depression ||| Constipation
	CHEMBL22	D008545	TRIMETHOPRIM	Melanoma	0	0.0180274	D000380 ||| D013921 ||| D007037 ||| D003863 ||| D003248	Agranulocytosis ||| Thrombocytopenia ||| Hypothyroidism ||| Depression ||| Constipation
	CHEMBL22	D008228	TRIMETHOPRIM	Lymphoma, Non-Hodgkin	0	0.148705	D000380 ||| D013921 ||| D007037 ||| D003863 ||| D003248	Agranulocytosis ||| Thrombocytopenia ||| Hypothyroidism ||| Depression ||| Constipation
	CHEMBL22	D002294	TRIMETHOPRIM	Carcinoma, Squamous Cell	0	0.0889739	D000380 ||| D013921 ||| D007037 ||| D003863 ||| D003248	Agranulocytosis ||| Thrombocytopenia ||| Hypothyroidism ||| Depression ||| Constipation
	CHEMBL22	D002349	TRIMETHOPRIM	Carpal Tunnel Syndrome	0	0.0550578	D000380 ||| D013921 ||| D007037 ||| D003863 ||| D003248	Agranulocytosis ||| Thrombocytopenia ||| Hypothyroidism ||| Depression ||| Constipation
	CHEMBL22	D016883	TRIMETHOPRIM	Diabetic Ketoacidosis	0	0.174167	D000380 ||| D013921 ||| D007037 ||| D003863 ||| D003248	Agranulocytosis ||| Thrombocytopenia ||| Hypothyroidism ||| Depression ||| Constipation
	CHEMBL22	D001749	TRIMETHOPRIM	Urinary Bladder Neoplasms	0	0.0275827	D000380 ||| D013921 ||| D007037 ||| D003863 ||| D003248	Agranulocytosis ||| Thrombocytopenia ||| Hypothyroidism ||| Depression ||| Constipation
	CHEMBL22	D007889	TRIMETHOPRIM	Leiomyoma	0	0.0693392	D000380 ||| D013921 ||| D007037 ||| D003863 ||| D003248	Agranulocytosis ||| Thrombocytopenia ||| Hypothyroidism ||| Depression ||| Constipation
	CHEMBL22	D018798	TRIMETHOPRIM	Anemia, Iron-Deficiency	0	0.0838723	D000380 ||| D013921 ||| D007037 ||| D003863 ||| D003248	Agranulocytosis ||| Thrombocytopenia ||| Hypothyroidism ||| Depression ||| Constipation
	CHEMBL22	D000380	TRIMETHOPRIM	Agranulocytosis	1	0.0560468	D013921 ||| D003863 ||| D003248	Thrombocytopenia ||| Depression ||| Constipation
	CHEMBL22	D012893	TRIMETHOPRIM	Sleep Wake Disorders	0	0.0340659	D000380 ||| D013921 ||| D007037 ||| D003863 ||| D003248	Agranulocytosis ||| Thrombocytopenia ||| Hypothyroidism ||| Depression ||| Constipation
	CHEMBL22	D006429	TRIMETHOPRIM	Hemiplegia	0	0.0198557	D000380 ||| D013921 ||| D003863 ||| D003248	Agranulocytosis ||| Thrombocytopenia ||| Depression ||| Constipation
	CHEMBL22	D011655	TRIMETHOPRIM	Pulmonary Embolism	0	0.0223283	D000380 ||| D013921 ||| D007037 ||| D003863 ||| D003248	Agranulocytosis ||| Thrombocytopenia ||| Hypothyroidism ||| Depression ||| Constipation
	CHEMBL22	D009202	TRIMETHOPRIM	Cardiomyopathies	0	0.0199559	D000380 ||| D013921 ||| D007037 ||| D003863 ||| D003248	Agranulocytosis ||| Thrombocytopenia ||| Hypothyroidism ||| Depression ||| Constipation
	CHEMBL22	D013345	TRIMETHOPRIM	Subarachnoid Hemorrhage	0	0.0429162	D000380 ||| D013921 ||| D007037 ||| D003863 ||| D003248	Agranulocytosis ||| Thrombocytopenia ||| Hypothyroidism ||| Depression ||| Constipation
	CHEMBL22	D002543	TRIMETHOPRIM	Cerebral Hemorrhage	0	0.0324881	D000380 ||| D013921 ||| D007037 ||| D003863 ||| D003248	Agranulocytosis ||| Thrombocytopenia ||| Hypothyroidism ||| Depression ||| Constipation
	CHEMBL22	D002544	TRIMETHOPRIM	Cerebral Infarction	0	0.016765	D000380 ||| D013921 ||| D003863 ||| D003248	Agranulocytosis ||| Thrombocytopenia ||| Depression ||| Constipation
	CHEMBL22	D050197	TRIMETHOPRIM	Arteriosclerosis	0	0.0300921	D000380 ||| D013921 ||| D007037 ||| D003863 ||| D003248	Agranulocytosis ||| Thrombocytopenia ||| Hypothyroidism ||| Depression ||| Constipation
	CHEMBL22	D010689	TRIMETHOPRIM	Phlebitis	0	0.0321735	D000380 ||| D013921 ||| D003863 ||| D003248	Agranulocytosis ||| Thrombocytopenia ||| Depression ||| Constipation
	CHEMBL22	D006484	TRIMETHOPRIM	Hemorrhoids	0	0.102449	D000380 ||| D013921 ||| D007037 ||| D003863 ||| D003248	Agranulocytosis ||| Thrombocytopenia ||| Hypothyroidism ||| Depression ||| Constipation
	CHEMBL22	D007022	TRIMETHOPRIM	Hypotension	0	0.0539853	D000380 ||| D013921 ||| D003863 ||| D003248	Agranulocytosis ||| Thrombocytopenia ||| Depression ||| Constipation
	CHEMBL22	D012852	TRIMETHOPRIM	Sinusitis	0	0.03238	D000380 ||| D013921 ||| D007037 ||| D003863 ||| D003248	Agranulocytosis ||| Thrombocytopenia ||| Hypothyroidism ||| Depression ||| Constipation
	CHEMBL22	D010996	TRIMETHOPRIM	Pleural Effusion	0	0.0232298	D000380 ||| D013921 ||| D003863 ||| D003248	Agranulocytosis ||| Thrombocytopenia ||| Depression ||| Constipation
	CHEMBL22	D011030	TRIMETHOPRIM	Pneumothorax	0	0.0507401	D000380 ||| D013921 ||| D007037 ||| D003863 ||| D003248	Agranulocytosis ||| Thrombocytopenia ||| Hypothyroidism ||| Depression ||| Constipation
	CHEMBL22	D014060	TRIMETHOPRIM	Tongue Diseases	0	0.0127051	D000380 ||| D013921 ||| D003863 ||| D003248	Agranulocytosis ||| Thrombocytopenia ||| Depression ||| Constipation
	CHEMBL22	D004941	TRIMETHOPRIM	Esophagitis	0	0.0378271	D000380 ||| D013921 ||| D003863 ||| D003248	Agranulocytosis ||| Thrombocytopenia ||| Depression ||| Constipation
	CHEMBL22	D013276	TRIMETHOPRIM	Stomach Ulcer	0	0.020177	D000380 ||| D013921 ||| D007037 ||| D003863 ||| D003248	Agranulocytosis ||| Thrombocytopenia ||| Hypothyroidism ||| Depression ||| Constipation
	CHEMBL22	D004415	TRIMETHOPRIM	Dyspepsia	0	0.0772664	D000380 ||| D013921 ||| D003863 ||| D003248	Agranulocytosis ||| Thrombocytopenia ||| Depression ||| Constipation
	CHEMBL22	D002769	TRIMETHOPRIM	Cholelithiasis	0	0.0455865	D000380 ||| D013921 ||| D007037 ||| D003863 ||| D003248	Agranulocytosis ||| Thrombocytopenia ||| Hypothyroidism ||| Depression ||| Constipation
	CHEMBL22	D002764	TRIMETHOPRIM	Cholecystitis	0	0.10509	D000380 ||| D013921 ||| D007037 ||| D003863 ||| D003248	Agranulocytosis ||| Thrombocytopenia ||| Hypothyroidism ||| Depression ||| Constipation
	CHEMBL22	D010195	TRIMETHOPRIM	Pancreatitis	0	0.0206337	D000380 ||| D013921 ||| D007037 ||| D003863 ||| D003248	Agranulocytosis ||| Thrombocytopenia ||| Hypothyroidism ||| Depression ||| Constipation
	CHEMBL22	D008286	TRIMETHOPRIM	Malabsorption Syndromes	0	0.0919827	D000380 ||| D013921 ||| D003863 ||| D003248	Agranulocytosis ||| Thrombocytopenia ||| Depression ||| Constipation
	CHEMBL22	D002481	TRIMETHOPRIM	Cellulitis	0	0.0416916	D000380 ||| D013921 ||| D003863 ||| D003248	Agranulocytosis ||| Thrombocytopenia ||| Depression ||| Constipation
	CHEMBL22	D011537	TRIMETHOPRIM	Pruritus	0	0.0817665	D000380 ||| D013921 ||| D003863 ||| D003248	Agranulocytosis ||| Thrombocytopenia ||| Depression ||| Constipation
	CHEMBL22	D008010	TRIMETHOPRIM	Lichen Planus	0	0.0316081	D000380 ||| D013921 ||| D007037 ||| D003863 ||| D003248	Agranulocytosis ||| Thrombocytopenia ||| Hypothyroidism ||| Depression ||| Constipation
	CHEMBL22	D017492	TRIMETHOPRIM	Keratosis, Seborrheic	0	0.0214463	D000380 ||| D013921 ||| D007037 ||| D003863 ||| D003248	Agranulocytosis ||| Thrombocytopenia ||| Hypothyroidism ||| Depression ||| Constipation
	CHEMBL22	D011704	TRIMETHOPRIM	Pyelonephritis	0	0.0399711	D000380 ||| D013921 ||| D003863 ||| D003248	Agranulocytosis ||| Thrombocytopenia ||| Depression ||| Constipation
	CHEMBL22	D058186	TRIMETHOPRIM	Acute Kidney Injury	0	0.0647317	D000380 ||| D013921 ||| D003863 ||| D003248	Agranulocytosis ||| Thrombocytopenia ||| Depression ||| Constipation
	CHEMBL22	D007676	TRIMETHOPRIM	Kidney Failure, Chronic	0	0.0187057	D000380 ||| D013921 ||| D007037 ||| D003863 ||| D003248	Agranulocytosis ||| Thrombocytopenia ||| Hypothyroidism ||| Depression ||| Constipation
	CHEMBL22	D003556	TRIMETHOPRIM	Cystitis	0	0.0234481	D000380 ||| D013921 ||| D007037 ||| D003863 ||| D003248	Agranulocytosis ||| Thrombocytopenia ||| Hypothyroidism ||| Depression ||| Constipation
	CHEMBL22	D011470	TRIMETHOPRIM	Prostatic Hyperplasia	0	0.0995124	D000380 ||| D013921 ||| D007037 ||| D003863 ||| D003248	Agranulocytosis ||| Thrombocytopenia ||| Hypothyroidism ||| Depression ||| Constipation
	CHEMBL22	D011472	TRIMETHOPRIM	Prostatitis	0	0.0362815	D000380 ||| D013921 ||| D003863 ||| D003248	Agranulocytosis ||| Thrombocytopenia ||| Depression ||| Constipation
	CHEMBL22	D005348	TRIMETHOPRIM	Fibrocystic Breast Disease	0	0.0541163	D000380 ||| D013921 ||| D003863 ||| D003248	Agranulocytosis ||| Thrombocytopenia ||| Depression ||| Constipation
	CHEMBL22	D006177	TRIMETHOPRIM	Gynecomastia	0	0.0501307	D000380 ||| D013921 ||| D007037 ||| D003863 ||| D003248	Agranulocytosis ||| Thrombocytopenia ||| Hypothyroidism ||| Depression ||| Constipation
	CHEMBL22	D004715	TRIMETHOPRIM	Endometriosis	0	0.0465846	D000380 ||| D013921 ||| D007037 ||| D003863 ||| D003248	Agranulocytosis ||| Thrombocytopenia ||| Hypothyroidism ||| Depression ||| Constipation
	CHEMBL22	D003680	TRIMETHOPRIM	Deglutition Disorders	0	0.0700646	D000380 ||| D013921 ||| D003863 ||| D003248	Agranulocytosis ||| Thrombocytopenia ||| Depression ||| Constipation
	CHEMBL22	D001201	TRIMETHOPRIM	Ascites	0	0.0746836	D000380 ||| D013921 ||| D003863 ||| D003248	Agranulocytosis ||| Thrombocytopenia ||| Depression ||| Constipation
	CHEMBL22	D005076	TRIMETHOPRIM	Exanthema	0	0.0440841	D000380 ||| D013921 ||| D003863 ||| D003248	Agranulocytosis ||| Thrombocytopenia ||| Depression ||| Constipation
	CHEMBL22	D014717	TRIMETHOPRIM	Vertigo	0	0.032844	D000380 ||| D013921 ||| D007037 ||| D003863 ||| D003248	Agranulocytosis ||| Thrombocytopenia ||| Hypothyroidism ||| Depression ||| Constipation
	CHEMBL22	D013575	TRIMETHOPRIM	Syncope	0	0.0502886	D000380 ||| D013921 ||| D003863 ||| D003248	Agranulocytosis ||| Thrombocytopenia ||| Depression ||| Constipation
	CHEMBL22	D007766	TRIMETHOPRIM	Lacrimal Apparatus Diseases	0	0.0779449	D000380 ||| D013921 ||| D003863 ||| D003248	Agranulocytosis ||| Thrombocytopenia ||| Depression ||| Constipation
	CHEMBL22	D006471	TRIMETHOPRIM	Gastrointestinal Hemorrhage	0	0.0617254	D000380 ||| D013921 ||| D003863 ||| D003248	Agranulocytosis ||| Thrombocytopenia ||| Depression ||| Constipation
	CHEMBL22	D010437	TRIMETHOPRIM	Peptic Ulcer	0	0.10413	D000380 ||| D013921 ||| D007037 ||| D003863 ||| D003248	Agranulocytosis ||| Thrombocytopenia ||| Hypothyroidism ||| Depression ||| Constipation
	CHEMBL22	D005921	TRIMETHOPRIM	Glomerulonephritis	0	0.0617147	D000380 ||| D013921 ||| D007037 ||| D003863 ||| D003248	Agranulocytosis ||| Thrombocytopenia ||| Hypothyroidism ||| Depression ||| Constipation
	CHEMBL22	D006333	TRIMETHOPRIM	Heart Failure	0	0.0584796	D000380 ||| D013921 ||| D007037 ||| D003863 ||| D003248	Agranulocytosis ||| Thrombocytopenia ||| Hypothyroidism ||| Depression ||| Constipation
	CHEMBL22	D006547	TRIMETHOPRIM	Hernia	0	0.04498	D000380 ||| D013921 ||| D007037 ||| D003863 ||| D003248	Agranulocytosis ||| Thrombocytopenia ||| Hypothyroidism ||| Depression ||| Constipation
	CHEMBL22	D006689	TRIMETHOPRIM	Hodgkin Disease	0	0.129058	D000380 ||| D013921 ||| D007037 ||| D003863 ||| D003248	Agranulocytosis ||| Thrombocytopenia ||| Hypothyroidism ||| Depression ||| Constipation
	CHEMBL22	D008113	TRIMETHOPRIM	Liver Neoplasms	0	0.0193492	D000380 ||| D013921 ||| D007037 ||| D003863 ||| D003248	Agranulocytosis ||| Thrombocytopenia ||| Hypothyroidism ||| Depression ||| Constipation
	CHEMBL22	D010051	TRIMETHOPRIM	Ovarian Neoplasms	0	0.014029	D000380 ||| D013921 ||| D007037 ||| D003863 ||| D003248	Agranulocytosis ||| Thrombocytopenia ||| Hypothyroidism ||| Depression ||| Constipation
	CHEMBL22	D011471	TRIMETHOPRIM	Prostatic Neoplasms	0	0.0452815	D000380 ||| D013921 ||| D007037 ||| D003863 ||| D003248	Agranulocytosis ||| Thrombocytopenia ||| Hypothyroidism ||| Depression ||| Constipation
	CHEMBL22	D000647	TRIMETHOPRIM	Amnesia	0	0.0286979	D000380 ||| D013921 ||| D007037 ||| D003863 ||| D003248	Agranulocytosis ||| Thrombocytopenia ||| Hypothyroidism ||| Depression ||| Constipation
	CHEMBL22	D007951	TRIMETHOPRIM	Leukemia, Myeloid	0	0.101506	D000380 ||| D013921 ||| D003863 ||| D003248	Agranulocytosis ||| Thrombocytopenia ||| Depression ||| Constipation
	CHEMBL22	D000152	TRIMETHOPRIM	Acne Vulgaris	0	0.0899308	D000380 ||| D013921 ||| D007037 ||| D003863 ||| D003248	Agranulocytosis ||| Thrombocytopenia ||| Hypothyroidism ||| Depression ||| Constipation
	CHEMBL22	D000740	TRIMETHOPRIM	Anemia	0	0.0541564	D000380 ||| D013921 ||| D007037 ||| D003863 ||| D003248	Agranulocytosis ||| Thrombocytopenia ||| Hypothyroidism ||| Depression ||| Constipation
	CHEMBL22	D001064	TRIMETHOPRIM	Appendicitis	0	0.128636	D000380 ||| D013921 ||| D007037 ||| D003863 ||| D003248	Agranulocytosis ||| Thrombocytopenia ||| Hypothyroidism ||| Depression ||| Constipation
	CHEMBL22	D003248	TRIMETHOPRIM	Constipation	1	0.0130588	D000380 ||| D013921 ||| D007037 ||| D003863	Agranulocytosis ||| Thrombocytopenia ||| Hypothyroidism ||| Depression
	CHEMBL22	D015352	TRIMETHOPRIM	Dry Eye Syndromes	0	0.0500324	D000380 ||| D013921 ||| D007037 ||| D003863 ||| D003248	Agranulocytosis ||| Thrombocytopenia ||| Hypothyroidism ||| Depression ||| Constipation
	CHEMBL22	D004381	TRIMETHOPRIM	Duodenal Ulcer	0	0.0255411	D000380 ||| D013921 ||| D007037 ||| D003863 ||| D003248	Agranulocytosis ||| Thrombocytopenia ||| Hypothyroidism ||| Depression ||| Constipation
	CHEMBL22	D015837	TRIMETHOPRIM	Vestibular Diseases	0	0.050731	D000380 ||| D013921 ||| D003863 ||| D003248	Agranulocytosis ||| Thrombocytopenia ||| Depression ||| Constipation
	CHEMBL22	D005705	TRIMETHOPRIM	Gallbladder Diseases	0	0.0232929	D000380 ||| D013921 ||| D007037 ||| D003863 ||| D003248	Agranulocytosis ||| Thrombocytopenia ||| Hypothyroidism ||| Depression ||| Constipation
	CHEMBL22	D006073	TRIMETHOPRIM	Gout	0	0.0512036	D000380 ||| D013921 ||| D007037 ||| D003863 ||| D003248	Agranulocytosis ||| Thrombocytopenia ||| Hypothyroidism ||| Depression ||| Constipation
	CHEMBL22	D001145	TRIMETHOPRIM	Arrhythmias, Cardiac	0	0.071696	D000380 ||| D013921 ||| D007037 ||| D003863 ||| D003248	Agranulocytosis ||| Thrombocytopenia ||| Hypothyroidism ||| Depression ||| Constipation
	CHEMBL22	D043183	TRIMETHOPRIM	Irritable Bowel Syndrome	0	0.0906286	D000380 ||| D013921 ||| D007037 ||| D003863 ||| D003248	Agranulocytosis ||| Thrombocytopenia ||| Hypothyroidism ||| Depression ||| Constipation
	CHEMBL22	D001851	TRIMETHOPRIM	Bone Diseases, Metabolic	0	0.0131568	D000380 ||| D013921 ||| D003863 ||| D003248	Agranulocytosis ||| Thrombocytopenia ||| Depression ||| Constipation
	CHEMBL22	D010024	TRIMETHOPRIM	Osteoporosis	0	0.00700129	D000380 ||| D013921 ||| D007037 ||| D003863 ||| D003248	Agranulocytosis ||| Thrombocytopenia ||| Hypothyroidism ||| Depression ||| Constipation
	CHEMBL22	D009443	TRIMETHOPRIM	Neuritis	0	0.0420133	D000380 ||| D013921 ||| D003863 ||| D003248	Agranulocytosis ||| Thrombocytopenia ||| Depression ||| Constipation
	CHEMBL22	D010538	TRIMETHOPRIM	Peritonitis	0	0.0664852	D000380 ||| D013921 ||| D007037 ||| D003863 ||| D003248	Agranulocytosis ||| Thrombocytopenia ||| Hypothyroidism ||| Depression ||| Constipation
	CHEMBL22	D010998	TRIMETHOPRIM	Pleurisy	0	0.0507823	D000380 ||| D013921 ||| D003863 ||| D003248	Agranulocytosis ||| Thrombocytopenia ||| Depression ||| Constipation
	CHEMBL22	D011565	TRIMETHOPRIM	Psoriasis	0	0.0756849	D000380 ||| D013921 ||| D007037 ||| D003863 ||| D003248	Agranulocytosis ||| Thrombocytopenia ||| Hypothyroidism ||| Depression ||| Constipation
	CHEMBL22	D012163	TRIMETHOPRIM	Retinal Detachment	0	0.142327	D000380 ||| D013921 ||| D007037 ||| D003863 ||| D003248	Agranulocytosis ||| Thrombocytopenia ||| Hypothyroidism ||| Depression ||| Constipation
	CHEMBL22	D012393	TRIMETHOPRIM	Rosacea	0	0.0434081	D000380 ||| D013921 ||| D007037 ||| D003863 ||| D003248	Agranulocytosis ||| Thrombocytopenia ||| Hypothyroidism ||| Depression ||| Constipation
	CHEMBL22	D006042	TRIMETHOPRIM	Goiter	0	0.132914	D000380 ||| D013921 ||| D007037 ||| D003863 ||| D003248	Agranulocytosis ||| Thrombocytopenia ||| Hypothyroidism ||| Depression ||| Constipation
	CHEMBL22	D002546	TRIMETHOPRIM	Ischemic Attack, Transient	0	0.0235143	D000380 ||| D013921 ||| D003863 ||| D003248	Agranulocytosis ||| Thrombocytopenia ||| Depression ||| Constipation
	CHEMBL22	D000083242	TRIMETHOPRIM	Ischemic Stroke	0	0.0198559	D000380 ||| D013921 ||| D007037 ||| D003863 ||| D003248	Agranulocytosis ||| Thrombocytopenia ||| Hypothyroidism ||| Depression ||| Constipation
	CHEMBL22	D012891	TRIMETHOPRIM	Sleep Apnea Syndromes	0	0.0274196	D000380 ||| D013921 ||| D007037 ||| D003863 ||| D003248	Agranulocytosis ||| Thrombocytopenia ||| Hypothyroidism ||| Depression ||| Constipation
	CHEMBL22	D013921	TRIMETHOPRIM	Thrombocytopenia	1	0.0636925	D000380 ||| D003863 ||| D003248	Agranulocytosis ||| Depression ||| Constipation
	CHEMBL22	D015179	TRIMETHOPRIM	Colorectal Neoplasms	0	0.0306205	D007037 ||| D003863 ||| D003248	Hypothyroidism ||| Depression ||| Constipation
	CHEMBL22	D006627	TRIMETHOPRIM	Hirschsprung Disease	0	0.0420713	D007037 ||| D003863 ||| D003248	Hypothyroidism ||| Depression ||| Constipation
	CHEMBL22	D013964	TRIMETHOPRIM	Thyroid Neoplasms	0	0.0668134	D007037 ||| D003863 ||| D003248	Hypothyroidism ||| Depression ||| Constipation
	CHEMBL22	D010001	TRIMETHOPRIM	Osteitis Deformans	0	0.0150904	D007037 ||| D003863 ||| D003248	Hypothyroidism ||| Depression ||| Constipation
	CHEMBL22	D007018	TRIMETHOPRIM	Hypopituitarism	0	0.0247824	D007037 ||| D003863 ||| D003248	Hypothyroidism ||| Depression ||| Constipation
	CHEMBL22	D020246	TRIMETHOPRIM	Venous Thrombosis	0	0.0342208	D007037 ||| D003863 ||| D003248	Hypothyroidism ||| Depression ||| Constipation
	CHEMBL22	D000075224	TRIMETHOPRIM	Cardiac Conduction System Disease	0	0.0877021	D000380 ||| D013921 ||| D003863 ||| D003248	Agranulocytosis ||| Thrombocytopenia ||| Depression ||| Constipation
	CHEMBL22	D003731	TRIMETHOPRIM	Dental Caries	0	0.0382941	D000380 ||| D013921 ||| D007037 ||| D003863 ||| D003248	Agranulocytosis ||| Thrombocytopenia ||| Hypothyroidism ||| Depression ||| Constipation
	CHEMBL22	D005242	TRIMETHOPRIM	Fecal Incontinence	0	0.0460222	D000380 ||| D013921 ||| D003863 ||| D003248	Agranulocytosis ||| Thrombocytopenia ||| Depression ||| Constipation
	CHEMBL22	D016055	TRIMETHOPRIM	Urinary Retention	0	0.0269319	D000380 ||| D013921 ||| D003863 ||| D003248	Agranulocytosis ||| Thrombocytopenia ||| Depression ||| Constipation
	CHEMBL22	D011141	TRIMETHOPRIM	Polyuria	0	0.03771	D000380 ||| D013921 ||| D003863 ||| D003248	Agranulocytosis ||| Thrombocytopenia ||| Depression ||| Constipation
	CHEMBL22	D007762	TRIMETHOPRIM	Labyrinthitis	0	0.0349791	D000380 ||| D013921 ||| D003863 ||| D003248	Agranulocytosis ||| Thrombocytopenia ||| Depression ||| Constipation
	CHEMBL22	D012878	TRIMETHOPRIM	Skin Neoplasms	0	0.0168515	D000380 ||| D013921 ||| D003863 ||| D003248	Agranulocytosis ||| Thrombocytopenia ||| Depression ||| Constipation
	CHEMBL22	D009260	TRIMETHOPRIM	Nail Diseases	0	0.0639277	D000380 ||| D013921 ||| D003863 ||| D003248	Agranulocytosis ||| Thrombocytopenia ||| Depression ||| Constipation
	CHEMBL22	D016491	TRIMETHOPRIM	Peripheral Vascular Diseases	0	0.0786723	D000380 ||| D013921 ||| D003863 ||| D003248	Agranulocytosis ||| Thrombocytopenia ||| Depression ||| Constipation
	CHEMBL22	D011111	TRIMETHOPRIM	Polymyalgia Rheumatica	0	0.0232804	D000380 ||| D013921 ||| D003863 ||| D003248	Agranulocytosis ||| Thrombocytopenia ||| Depression ||| Constipation
	CHEMBL22	D013118	TRIMETHOPRIM	Spinal Cord Diseases	0	0.0110115	D000380 ||| D013921 ||| D007037 ||| D003863 ||| D003248	Agranulocytosis ||| Thrombocytopenia ||| Hypothyroidism ||| Depression ||| Constipation
	CHEMBL22	D014581	TRIMETHOPRIM	Urticaria	0	0.106532	D000380 ||| D013921 ||| D007037 ||| D003863 ||| D003248	Agranulocytosis ||| Thrombocytopenia ||| Hypothyroidism ||| Depression ||| Constipation
	CHEMBL22	D014648	TRIMETHOPRIM	Varicose Veins	0	0.0220729	D000380 ||| D013921 ||| D007037 ||| D003863 ||| D003248	Agranulocytosis ||| Thrombocytopenia ||| Hypothyroidism ||| Depression ||| Constipation
	CHEMBL22	D010031	TRIMETHOPRIM	Otitis	0	0.0684613	D000380 ||| D013921 ||| D007037 ||| D003863 ||| D003248	Agranulocytosis ||| Thrombocytopenia ||| Hypothyroidism ||| Depression ||| Constipation
	CHEMBL22	D019966	TRIMETHOPRIM	Substance-Related Disorders	0	0.0527078	D000380 ||| D013921 ||| D003863 ||| D003248	Agranulocytosis ||| Thrombocytopenia ||| Depression ||| Constipation
	CHEMBL22	D015155	TRIMETHOPRIM	Esophageal Spasm, Diffuse	0	0.0956494	D000380 ||| D013921 ||| D007037 ||| D003863 ||| D003248	Agranulocytosis ||| Thrombocytopenia ||| Hypothyroidism ||| Depression ||| Constipation
	CHEMBL1282	D001289	IMIQUIMOD	Attention Deficit Disorder with Hyperactivity	0	0.12788	D012852 ||| D004485 ||| D000505 ||| D007319 ||| D003863 ||| D055623 ||| D008881 ||| D014012 ||| D014581	Sinusitis ||| Eczema ||| Alopecia ||| Sleep Initiation and Maintenance Disorders ||| Depression ||| Keratosis, Actinic ||| Migraine Disorders ||| Tinnitus ||| Urticaria
	CHEMBL1282	D001008	IMIQUIMOD	Anxiety Disorders	0	0.169649	D012852 ||| D004485 ||| D000505 ||| D011537 ||| D004415 ||| D007319 ||| D003863 ||| D055623 ||| D008881 ||| D014012 ||| D014581	Sinusitis ||| Eczema ||| Alopecia ||| Pruritus ||| Dyspepsia ||| Sleep Initiation and Maintenance Disorders ||| Depression ||| Keratosis, Actinic ||| Migraine Disorders ||| Tinnitus ||| Urticaria
	CHEMBL1282	D013313	IMIQUIMOD	Stress Disorders, Post-Traumatic	0	0.0704407	D012852 ||| D004485 ||| D000505 ||| D007319 ||| D003863 ||| D055623 ||| D008881 ||| D014012 ||| D014581	Sinusitis ||| Eczema ||| Alopecia ||| Sleep Initiation and Maintenance Disorders ||| Depression ||| Keratosis, Actinic ||| Migraine Disorders ||| Tinnitus ||| Urticaria
	CHEMBL1282	D000856	IMIQUIMOD	Anorexia Nervosa	0	0.0600683	D012852 ||| D004485 ||| D000505 ||| D007319 ||| D003863 ||| D055623 ||| D008881 ||| D014012 ||| D014581	Sinusitis ||| Eczema ||| Alopecia ||| Sleep Initiation and Maintenance Disorders ||| Depression ||| Keratosis, Actinic ||| Migraine Disorders ||| Tinnitus ||| Urticaria
	CHEMBL1282	D015228	IMIQUIMOD	Hypertriglyceridemia	0	0.0872254	D012852 ||| D004485 ||| D000505 ||| D007319 ||| D003863 ||| D055623 ||| D008881 ||| D014012 ||| D014581	Sinusitis ||| Eczema ||| Alopecia ||| Sleep Initiation and Maintenance Disorders ||| Depression ||| Keratosis, Actinic ||| Migraine Disorders ||| Tinnitus ||| Urticaria
	CHEMBL1282	D003324	IMIQUIMOD	Coronary Artery Disease	0	0.0710636	D012852 ||| D004485 ||| D000505 ||| D011537 ||| D004415 ||| D007319 ||| D003863 ||| D055623 ||| D008881 ||| D014012 ||| D014581	Sinusitis ||| Eczema ||| Alopecia ||| Pruritus ||| Dyspepsia ||| Sleep Initiation and Maintenance Disorders ||| Depression ||| Keratosis, Actinic ||| Migraine Disorders ||| Tinnitus ||| Urticaria
	CHEMBL1282	D009765	IMIQUIMOD	Obesity	0	0.0639374	D012852 ||| D004485 ||| D000505 ||| D011537 ||| D004415 ||| D007319 ||| D003863 ||| D055623 ||| D008881 ||| D014012 ||| D014581	Sinusitis ||| Eczema ||| Alopecia ||| Pruritus ||| Dyspepsia ||| Sleep Initiation and Maintenance Disorders ||| Depression ||| Keratosis, Actinic ||| Migraine Disorders ||| Tinnitus ||| Urticaria
	CHEMBL1282	D020177	IMIQUIMOD	Idiopathic Hypersomnia	0	0.0764562	D004485 ||| D000505 ||| D007319 ||| D003863 ||| D008881 ||| D014012	Eczema ||| Alopecia ||| Sleep Initiation and Maintenance Disorders ||| Depression ||| Migraine Disorders ||| Tinnitus
	CHEMBL1282	D010300	IMIQUIMOD	Parkinson Disease	0	0.039964	D012852 ||| D004485 ||| D000505 ||| D011537 ||| D004415 ||| D007319 ||| D003863 ||| D055623 ||| D008881 ||| D014012 ||| D014581	Sinusitis ||| Eczema ||| Alopecia ||| Pruritus ||| Dyspepsia ||| Sleep Initiation and Maintenance Disorders ||| Depression ||| Keratosis, Actinic ||| Migraine Disorders ||| Tinnitus ||| Urticaria
	CHEMBL1282	D013771	IMIQUIMOD	Tetralogy of Fallot	0	0.0156406	D012852 ||| D004485 ||| D000505 ||| D007319 ||| D003863 ||| D055623 ||| D008881 ||| D014012 ||| D014581	Sinusitis ||| Eczema ||| Alopecia ||| Sleep Initiation and Maintenance Disorders ||| Depression ||| Keratosis, Actinic ||| Migraine Disorders ||| Tinnitus ||| Urticaria
	CHEMBL1282	D001172	IMIQUIMOD	Arthritis, Rheumatoid	0	0.0508732	D012852 ||| D004485 ||| D000505 ||| D011537 ||| D004415 ||| D007319 ||| D003863 ||| D055623 ||| D008881 ||| D014012 ||| D014581	Sinusitis ||| Eczema ||| Alopecia ||| Pruritus ||| Dyspepsia ||| Sleep Initiation and Maintenance Disorders ||| Depression ||| Keratosis, Actinic ||| Migraine Disorders ||| Tinnitus ||| Urticaria
	CHEMBL1282	D003424	IMIQUIMOD	Crohn Disease	0	0.0955734	D012852 ||| D004485 ||| D000505 ||| D007319 ||| D003863 ||| D055623 ||| D008881 ||| D014012 ||| D014581	Sinusitis ||| Eczema ||| Alopecia ||| Sleep Initiation and Maintenance Disorders ||| Depression ||| Keratosis, Actinic ||| Migraine Disorders ||| Tinnitus ||| Urticaria
	CHEMBL1282	D003093	IMIQUIMOD	Colitis, Ulcerative	0	0.0390555	D012852 ||| D004485 ||| D000505 ||| D007319 ||| D003863 ||| D055623 ||| D008881 ||| D014012 ||| D014581	Sinusitis ||| Eczema ||| Alopecia ||| Sleep Initiation and Maintenance Disorders ||| Depression ||| Keratosis, Actinic ||| Migraine Disorders ||| Tinnitus ||| Urticaria
	CHEMBL1282	D015212	IMIQUIMOD	Inflammatory Bowel Diseases	0	0.0503957	D012852 ||| D004485 ||| D000505 ||| D011537 ||| D004415 ||| D007319 ||| D003863 ||| D055623 ||| D008881 ||| D014012 ||| D014581	Sinusitis ||| Eczema ||| Alopecia ||| Pruritus ||| Dyspepsia ||| Sleep Initiation and Maintenance Disorders ||| Depression ||| Keratosis, Actinic ||| Migraine Disorders ||| Tinnitus ||| Urticaria
	CHEMBL1282	D002761	IMIQUIMOD	Cholangitis	0	0.0677865	D012852 ||| D004485 ||| D000505 ||| D007319 ||| D003863 ||| D055623 ||| D008881 ||| D014012 ||| D014581	Sinusitis ||| Eczema ||| Alopecia ||| Sleep Initiation and Maintenance Disorders ||| Depression ||| Keratosis, Actinic ||| Migraine Disorders ||| Tinnitus ||| Urticaria
	CHEMBL1282	D017098	IMIQUIMOD	IgA Deficiency	0	0.0319108	D012852 ||| D004485 ||| D000505 ||| D007319 ||| D003863 ||| D055623 ||| D008881 ||| D014012 ||| D014581	Sinusitis ||| Eczema ||| Alopecia ||| Sleep Initiation and Maintenance Disorders ||| Depression ||| Keratosis, Actinic ||| Migraine Disorders ||| Tinnitus ||| Urticaria
	CHEMBL1282	D008268	IMIQUIMOD	Macular Degeneration	0	0.0662724	D012852 ||| D004485 ||| D000505 ||| D011537 ||| D004415 ||| D007319 ||| D003863 ||| D055623 ||| D008881 ||| D014012 ||| D014581	Sinusitis ||| Eczema ||| Alopecia ||| Pruritus ||| Dyspepsia ||| Sleep Initiation and Maintenance Disorders ||| Depression ||| Keratosis, Actinic ||| Migraine Disorders ||| Tinnitus ||| Urticaria
	CHEMBL1282	D034381	IMIQUIMOD	Hearing Loss	0	0.192417	D012852 ||| D004485 ||| D000505 ||| D007319 ||| D003863 ||| D055623 ||| D008881 ||| D014012 ||| D014581	Sinusitis ||| Eczema ||| Alopecia ||| Sleep Initiation and Maintenance Disorders ||| Depression ||| Keratosis, Actinic ||| Migraine Disorders ||| Tinnitus ||| Urticaria
	CHEMBL1282	D014012	IMIQUIMOD	Tinnitus	1	0.0147309	D004485 ||| D000505 ||| D007319 ||| D003863 ||| D008881	Eczema ||| Alopecia ||| Sleep Initiation and Maintenance Disorders ||| Depression ||| Migraine Disorders
	CHEMBL1282	D000505	IMIQUIMOD	Alopecia	1	0.0335071	D012852 ||| D004485 ||| D007319 ||| D003863 ||| D055623 ||| D008881 ||| D014012 ||| D014581	Sinusitis ||| Eczema ||| Sleep Initiation and Maintenance Disorders ||| Depression ||| Keratosis, Actinic ||| Migraine Disorders ||| Tinnitus ||| Urticaria
	CHEMBL1282	D019226	IMIQUIMOD	Oral Ulcer	0	0.145816	D012852 ||| D004485 ||| D000505 ||| D007319 ||| D003863 ||| D055623 ||| D008881 ||| D014012 ||| D014581	Sinusitis ||| Eczema ||| Alopecia ||| Sleep Initiation and Maintenance Disorders ||| Depression ||| Keratosis, Actinic ||| Migraine Disorders ||| Tinnitus ||| Urticaria
	CHEMBL1282	D000787	IMIQUIMOD	Angina Pectoris	0	0.0619659	D012852 ||| D004485 ||| D000505 ||| D011537 ||| D004415 ||| D007319 ||| D003863 ||| D055623 ||| D008881 ||| D014012 ||| D014581	Sinusitis ||| Eczema ||| Alopecia ||| Pruritus ||| Dyspepsia ||| Sleep Initiation and Maintenance Disorders ||| Depression ||| Keratosis, Actinic ||| Migraine Disorders ||| Tinnitus ||| Urticaria
	CHEMBL1282	D065631	IMIQUIMOD	Rhinitis, Allergic	0	0.248507	D012852 ||| D004485 ||| D000505 ||| D011537 ||| D004415 ||| D007319 ||| D003863 ||| D055623 ||| D008881 ||| D014012 ||| D014581	Sinusitis ||| Eczema ||| Alopecia ||| Pruritus ||| Dyspepsia ||| Sleep Initiation and Maintenance Disorders ||| Depression ||| Keratosis, Actinic ||| Migraine Disorders ||| Tinnitus ||| Urticaria
	CHEMBL1282	D001249	IMIQUIMOD	Asthma	0	0.166041	D012852 ||| D004485 ||| D000505 ||| D011537 ||| D004415 ||| D007319 ||| D003863 ||| D055623 ||| D008881 ||| D014012 ||| D014581	Sinusitis ||| Eczema ||| Alopecia ||| Pruritus ||| Dyspepsia ||| Sleep Initiation and Maintenance Disorders ||| Depression ||| Keratosis, Actinic ||| Migraine Disorders ||| Tinnitus ||| Urticaria
	CHEMBL1282	D005764	IMIQUIMOD	Gastroesophageal Reflux	0	0.0344914	D012852 ||| D004485 ||| D000505 ||| D011537 ||| D004415 ||| D007319 ||| D003863 ||| D055623 ||| D008881 ||| D014012 ||| D014581	Sinusitis ||| Eczema ||| Alopecia ||| Pruritus ||| Dyspepsia ||| Sleep Initiation and Maintenance Disorders ||| Depression ||| Keratosis, Actinic ||| Migraine Disorders ||| Tinnitus ||| Urticaria
	CHEMBL1282	D007037	IMIQUIMOD	Hypothyroidism	0	0.0341841	D012852 ||| D004485 ||| D000505 ||| D007319 ||| D003863 ||| D055623 ||| D008881 ||| D014012 ||| D014581	Sinusitis ||| Eczema ||| Alopecia ||| Sleep Initiation and Maintenance Disorders ||| Depression ||| Keratosis, Actinic ||| Migraine Disorders ||| Tinnitus ||| Urticaria
	CHEMBL1282	D008881	IMIQUIMOD	Migraine Disorders	1	0.0713477	D012852 ||| D004485 ||| D000505 ||| D011537 ||| D004415 ||| D007319 ||| D003863 ||| D055623 ||| D014012 ||| D014581	Sinusitis ||| Eczema ||| Alopecia ||| Pruritus ||| Dyspepsia ||| Sleep Initiation and Maintenance Disorders ||| Depression ||| Keratosis, Actinic ||| Tinnitus ||| Urticaria
	CHEMBL1282	D004485	IMIQUIMOD	Eczema	1	0.0750886	D012852 ||| D000505 ||| D011537 ||| D004415 ||| D007319 ||| D003863 ||| D055623 ||| D008881 ||| D014012 ||| D014581	Sinusitis ||| Alopecia ||| Pruritus ||| Dyspepsia ||| Sleep Initiation and Maintenance Disorders ||| Depression ||| Keratosis, Actinic ||| Migraine Disorders ||| Tinnitus ||| Urticaria
	CHEMBL1282	D006937	IMIQUIMOD	Hypercholesterolemia	0	0.0176212	D012852 ||| D004485 ||| D000505 ||| D011537 ||| D004415 ||| D007319 ||| D003863 ||| D055623 ||| D008881 ||| D014012 ||| D014581	Sinusitis ||| Eczema ||| Alopecia ||| Pruritus ||| Dyspepsia ||| Sleep Initiation and Maintenance Disorders ||| Depression ||| Keratosis, Actinic ||| Migraine Disorders ||| Tinnitus ||| Urticaria
	CHEMBL1282	D012626	IMIQUIMOD	Sebaceous Gland Neoplasms	0	0.0857588	D012852 ||| D004485 ||| D000505 ||| D007319 ||| D003863 ||| D055623 ||| D008881 ||| D014012 ||| D014581	Sinusitis ||| Eczema ||| Alopecia ||| Sleep Initiation and Maintenance Disorders ||| Depression ||| Keratosis, Actinic ||| Migraine Disorders ||| Tinnitus ||| Urticaria
	CHEMBL1282	D001943	IMIQUIMOD	Breast Neoplasms	0	0.0749668	D012852 ||| D004485 ||| D000505 ||| D011537 ||| D004415 ||| D007319 ||| D003863 ||| D055623 ||| D008881 ||| D014012 ||| D014581	Sinusitis ||| Eczema ||| Alopecia ||| Pruritus ||| Dyspepsia ||| Sleep Initiation and Maintenance Disorders ||| Depression ||| Keratosis, Actinic ||| Migraine Disorders ||| Tinnitus ||| Urticaria
	CHEMBL1282	D002280	IMIQUIMOD	Carcinoma, Basal Cell	0	0.104606	D012852 ||| D004485 ||| D000505 ||| D011537 ||| D004415 ||| D007319 ||| D003863 ||| D055623 ||| D008881 ||| D014012 ||| D014581	Sinusitis ||| Eczema ||| Alopecia ||| Pruritus ||| Dyspepsia ||| Sleep Initiation and Maintenance Disorders ||| Depression ||| Keratosis, Actinic ||| Migraine Disorders ||| Tinnitus ||| Urticaria
	CHEMBL1282	D000230	IMIQUIMOD	Adenocarcinoma	0	0.0755982	D012852 ||| D004485 ||| D000505 ||| D007319 ||| D003863 ||| D055623 ||| D008881 ||| D014012 ||| D014581	Sinusitis ||| Eczema ||| Alopecia ||| Sleep Initiation and Maintenance Disorders ||| Depression ||| Keratosis, Actinic ||| Migraine Disorders ||| Tinnitus ||| Urticaria
	CHEMBL1282	D002386	IMIQUIMOD	Cataract	0	0.125068	D012852 ||| D004485 ||| D000505 ||| D011537 ||| D004415 ||| D007319 ||| D003863 ||| D055623 ||| D008881 ||| D014012 ||| D014581	Sinusitis ||| Eczema ||| Alopecia ||| Pruritus ||| Dyspepsia ||| Sleep Initiation and Maintenance Disorders ||| Depression ||| Keratosis, Actinic ||| Migraine Disorders ||| Tinnitus ||| Urticaria
	CHEMBL1282	D006552	IMIQUIMOD	Hernia, Inguinal	0	0.0523776	D012852 ||| D004485 ||| D000505 ||| D011537 ||| D004415 ||| D007319 ||| D003863 ||| D055623 ||| D008881 ||| D014012 ||| D014581	Sinusitis ||| Eczema ||| Alopecia ||| Pruritus ||| Dyspepsia ||| Sleep Initiation and Maintenance Disorders ||| Depression ||| Keratosis, Actinic ||| Migraine Disorders ||| Tinnitus ||| Urticaria
	CHEMBL1282	D012005	IMIQUIMOD	Rectal Prolapse	0	0.0206933	D012852 ||| D004485 ||| D000505 ||| D007319 ||| D003863 ||| D055623 ||| D008881 ||| D014012 ||| D014581	Sinusitis ||| Eczema ||| Alopecia ||| Sleep Initiation and Maintenance Disorders ||| Depression ||| Keratosis, Actinic ||| Migraine Disorders ||| Tinnitus ||| Urticaria
	CHEMBL1282	D014029	IMIQUIMOD	Tobacco Use Disorder	0	0.0277286	D012852 ||| D004485 ||| D000505 ||| D007319 ||| D003863 ||| D055623 ||| D008881 ||| D014012 ||| D014581	Sinusitis ||| Eczema ||| Alopecia ||| Sleep Initiation and Maintenance Disorders ||| Depression ||| Keratosis, Actinic ||| Migraine Disorders ||| Tinnitus ||| Urticaria
	CHEMBL1282	D009203	IMIQUIMOD	Myocardial Infarction	0	0.060429	D012852 ||| D004485 ||| D000505 ||| D011537 ||| D004415 ||| D007319 ||| D003863 ||| D055623 ||| D008881 ||| D014012 ||| D014581	Sinusitis ||| Eczema ||| Alopecia ||| Pruritus ||| Dyspepsia ||| Sleep Initiation and Maintenance Disorders ||| Depression ||| Keratosis, Actinic ||| Migraine Disorders ||| Tinnitus ||| Urticaria
	CHEMBL1282	D005756	IMIQUIMOD	Gastritis	0	0.0382898	D012852 ||| D004485 ||| D000505 ||| D011537 ||| D004415 ||| D007319 ||| D003863 ||| D055623 ||| D008881 ||| D014012 ||| D014581	Sinusitis ||| Eczema ||| Alopecia ||| Pruritus ||| Dyspepsia ||| Sleep Initiation and Maintenance Disorders ||| Depression ||| Keratosis, Actinic ||| Migraine Disorders ||| Tinnitus ||| Urticaria
	CHEMBL1282	D006548	IMIQUIMOD	Hernia, Diaphragmatic	0	0.0241682	D012852 ||| D004485 ||| D000505 ||| D011537 ||| D004415 ||| D007319 ||| D003863 ||| D055623 ||| D008881 ||| D014012 ||| D014581	Sinusitis ||| Eczema ||| Alopecia ||| Pruritus ||| Dyspepsia ||| Sleep Initiation and Maintenance Disorders ||| Depression ||| Keratosis, Actinic ||| Migraine Disorders ||| Tinnitus ||| Urticaria
	CHEMBL1282	D000076385	IMIQUIMOD	Diverticular Diseases	0	0.0576501	D012852 ||| D004485 ||| D000505 ||| D007319 ||| D003863 ||| D055623 ||| D008881 ||| D014012 ||| D014581	Sinusitis ||| Eczema ||| Alopecia ||| Sleep Initiation and Maintenance Disorders ||| Depression ||| Keratosis, Actinic ||| Migraine Disorders ||| Tinnitus ||| Urticaria
	CHEMBL1282	D007319	IMIQUIMOD	Sleep Initiation and Maintenance Disorders	1	0.119032	D012852 ||| D004485 ||| D000505 ||| D011537 ||| D004415 ||| D003863 ||| D055623 ||| D008881 ||| D014012 ||| D014581	Sinusitis ||| Eczema ||| Alopecia ||| Pruritus ||| Dyspepsia ||| Depression ||| Keratosis, Actinic ||| Migraine Disorders ||| Tinnitus ||| Urticaria
	CHEMBL1282	D009290	IMIQUIMOD	Narcolepsy	0	0.0392368	D012852 ||| D004485 ||| D000505 ||| D011537 ||| D004415 ||| D007319 ||| D003863 ||| D055623 ||| D008881 ||| D014012 ||| D014581	Sinusitis ||| Eczema ||| Alopecia ||| Pruritus ||| Dyspepsia ||| Sleep Initiation and Maintenance Disorders ||| Depression ||| Keratosis, Actinic ||| Migraine Disorders ||| Tinnitus ||| Urticaria
	CHEMBL1282	D003922	IMIQUIMOD	Diabetes Mellitus, Type 1	0	0.0998473	D012852 ||| D004485 ||| D000505 ||| D007319 ||| D003863 ||| D055623 ||| D008881 ||| D014012 ||| D014581	Sinusitis ||| Eczema ||| Alopecia ||| Sleep Initiation and Maintenance Disorders ||| Depression ||| Keratosis, Actinic ||| Migraine Disorders ||| Tinnitus ||| Urticaria
	CHEMBL1282	D002446	IMIQUIMOD	Celiac Disease	0	0.0657394	D012852 ||| D004485 ||| D000505 ||| D007319 ||| D003863 ||| D055623 ||| D008881 ||| D014012 ||| D014581	Sinusitis ||| Eczema ||| Alopecia ||| Sleep Initiation and Maintenance Disorders ||| Depression ||| Keratosis, Actinic ||| Migraine Disorders ||| Tinnitus ||| Urticaria
	CHEMBL1282	D008105	IMIQUIMOD	Liver Cirrhosis, Biliary	0	0.100583	D012852 ||| D004485 ||| D000505 ||| D007319 ||| D003863 ||| D055623 ||| D008881 ||| D014012 ||| D014581	Sinusitis ||| Eczema ||| Alopecia ||| Sleep Initiation and Maintenance Disorders ||| Depression ||| Keratosis, Actinic ||| Migraine Disorders ||| Tinnitus ||| Urticaria
	CHEMBL1282	D014820	IMIQUIMOD	Vitiligo	0	0.0533389	D012852 ||| D004485 ||| D000505 ||| D007319 ||| D003863 ||| D055623 ||| D008881 ||| D014012 ||| D014581	Sinusitis ||| Eczema ||| Alopecia ||| Sleep Initiation and Maintenance Disorders ||| Depression ||| Keratosis, Actinic ||| Migraine Disorders ||| Tinnitus ||| Urticaria
	CHEMBL1282	D009798	IMIQUIMOD	Ocular Hypertension	0	0.0354403	D012852 ||| D004485 ||| D000505 ||| D007319 ||| D003863 ||| D055623 ||| D008881 ||| D014012 ||| D014581	Sinusitis ||| Eczema ||| Alopecia ||| Sleep Initiation and Maintenance Disorders ||| Depression ||| Keratosis, Actinic ||| Migraine Disorders ||| Tinnitus ||| Urticaria
	CHEMBL1282	D009447	IMIQUIMOD	Neuroblastoma	0	0.0234382	D012852 ||| D004485 ||| D000505 ||| D007319 ||| D003863 ||| D055623 ||| D008881 ||| D014012 ||| D014581	Sinusitis ||| Eczema ||| Alopecia ||| Sleep Initiation and Maintenance Disorders ||| Depression ||| Keratosis, Actinic ||| Migraine Disorders ||| Tinnitus ||| Urticaria
	CHEMBL1282	D012559	IMIQUIMOD	Schizophrenia	0	0.0910659	D012852 ||| D004485 ||| D000505 ||| D011537 ||| D004415 ||| D007319 ||| D003863 ||| D055623 ||| D008881 ||| D014012 ||| D014581	Sinusitis ||| Eczema ||| Alopecia ||| Pruritus ||| Dyspepsia ||| Sleep Initiation and Maintenance Disorders ||| Depression ||| Keratosis, Actinic ||| Migraine Disorders ||| Tinnitus ||| Urticaria
	CHEMBL1282	D000690	IMIQUIMOD	Amyotrophic Lateral Sclerosis	0	0.095102	D012852 ||| D004485 ||| D000505 ||| D007319 ||| D003863 ||| D055623 ||| D008881 ||| D014012 ||| D014581	Sinusitis ||| Eczema ||| Alopecia ||| Sleep Initiation and Maintenance Disorders ||| Depression ||| Keratosis, Actinic ||| Migraine Disorders ||| Tinnitus ||| Urticaria
	CHEMBL1282	D008180	IMIQUIMOD	Lupus Erythematosus, Systemic	0	0.0521324	D012852 ||| D004485 ||| D000505 ||| D011537 ||| D004415 ||| D007319 ||| D003863 ||| D055623 ||| D008881 ||| D014012 ||| D014581	Sinusitis ||| Eczema ||| Alopecia ||| Pruritus ||| Dyspepsia ||| Sleep Initiation and Maintenance Disorders ||| Depression ||| Keratosis, Actinic ||| Migraine Disorders ||| Tinnitus ||| Urticaria
	CHEMBL1282	D000437	IMIQUIMOD	Alcoholism	0	0.158882	D012852 ||| D004485 ||| D000505 ||| D007319 ||| D003863 ||| D055623 ||| D008881 ||| D014012 ||| D014581	Sinusitis ||| Eczema ||| Alopecia ||| Sleep Initiation and Maintenance Disorders ||| Depression ||| Keratosis, Actinic ||| Migraine Disorders ||| Tinnitus ||| Urticaria
	CHEMBL1282	D000067877	IMIQUIMOD	Autism Spectrum Disorder	0	0.0664595	D012852 ||| D004485 ||| D000505 ||| D007319 ||| D003863 ||| D055623 ||| D008881 ||| D014012 ||| D014581	Sinusitis ||| Eczema ||| Alopecia ||| Sleep Initiation and Maintenance Disorders ||| Depression ||| Keratosis, Actinic ||| Migraine Disorders ||| Tinnitus ||| Urticaria
	CHEMBL1282	D001714	IMIQUIMOD	Bipolar Disorder	0	0.146156	D012852 ||| D004485 ||| D000505 ||| D011537 ||| D004415 ||| D007319 ||| D003863 ||| D055623 ||| D008881 ||| D014012 ||| D014581	Sinusitis ||| Eczema ||| Alopecia ||| Pruritus ||| Dyspepsia ||| Sleep Initiation and Maintenance Disorders ||| Depression ||| Keratosis, Actinic ||| Migraine Disorders ||| Tinnitus ||| Urticaria
	CHEMBL1282	D009771	IMIQUIMOD	Obsessive-Compulsive Disorder	0	0.0493729	D012852 ||| D004485 ||| D000505 ||| D007319 ||| D003863 ||| D055623 ||| D008881 ||| D014012 ||| D014581	Sinusitis ||| Eczema ||| Alopecia ||| Sleep Initiation and Maintenance Disorders ||| Depression ||| Keratosis, Actinic ||| Migraine Disorders ||| Tinnitus ||| Urticaria
	CHEMBL1282	D003924	IMIQUIMOD	Diabetes Mellitus, Type 2	0	0.0621564	D012852 ||| D004485 ||| D000505 ||| D007319 ||| D003863 ||| D055623 ||| D008881 ||| D014012 ||| D014581	Sinusitis ||| Eczema ||| Alopecia ||| Sleep Initiation and Maintenance Disorders ||| Depression ||| Keratosis, Actinic ||| Migraine Disorders ||| Tinnitus ||| Urticaria
	CHEMBL1282	D000544	IMIQUIMOD	Alzheimer Disease	0	0.0174327	D012852 ||| D004485 ||| D000505 ||| D007319 ||| D003863 ||| D055623 ||| D008881 ||| D014012 ||| D014581	Sinusitis ||| Eczema ||| Alopecia ||| Sleep Initiation and Maintenance Disorders ||| Depression ||| Keratosis, Actinic ||| Migraine Disorders ||| Tinnitus ||| Urticaria
	CHEMBL1282	D004827	IMIQUIMOD	Epilepsy	0	0.0164393	D012852 ||| D004485 ||| D000505 ||| D011537 ||| D004415 ||| D007319 ||| D003863 ||| D055623 ||| D008881 ||| D014012 ||| D014581	Sinusitis ||| Eczema ||| Alopecia ||| Pruritus ||| Dyspepsia ||| Sleep Initiation and Maintenance Disorders ||| Depression ||| Keratosis, Actinic ||| Migraine Disorders ||| Tinnitus ||| Urticaria
	CHEMBL1282	D005901	IMIQUIMOD	Glaucoma	0	0.0722931	D012852 ||| D004485 ||| D000505 ||| D011537 ||| D004415 ||| D007319 ||| D003863 ||| D055623 ||| D008881 ||| D014012 ||| D014581	Sinusitis ||| Eczema ||| Alopecia ||| Pruritus ||| Dyspepsia ||| Sleep Initiation and Maintenance Disorders ||| Depression ||| Keratosis, Actinic ||| Migraine Disorders ||| Tinnitus ||| Urticaria
	CHEMBL1282	D051436	IMIQUIMOD	Renal Insufficiency, Chronic	0	0.0580351	D012852 ||| D004485 ||| D000505 ||| D007319 ||| D003863 ||| D055623 ||| D008881 ||| D014012 ||| D014581	Sinusitis ||| Eczema ||| Alopecia ||| Sleep Initiation and Maintenance Disorders ||| Depression ||| Keratosis, Actinic ||| Migraine Disorders ||| Tinnitus ||| Urticaria
	CHEMBL1282	D013167	IMIQUIMOD	Spondylitis, Ankylosing	0	0.0390433	D012852 ||| D004485 ||| D000505 ||| D007319 ||| D003863 ||| D055623 ||| D008881 ||| D014012 ||| D014581	Sinusitis ||| Eczema ||| Alopecia ||| Sleep Initiation and Maintenance Disorders ||| Depression ||| Keratosis, Actinic ||| Migraine Disorders ||| Tinnitus ||| Urticaria
	CHEMBL1282	D003863	IMIQUIMOD	Depression	1	0.103656	D012852 ||| D004485 ||| D000505 ||| D011537 ||| D004415 ||| D007319 ||| D055623 ||| D008881 ||| D014012 ||| D014581	Sinusitis ||| Eczema ||| Alopecia ||| Pruritus ||| Dyspepsia ||| Sleep Initiation and Maintenance Disorders ||| Keratosis, Actinic ||| Migraine Disorders ||| Tinnitus ||| Urticaria
	CHEMBL1282	D010003	IMIQUIMOD	Osteoarthritis	0	0.0738266	D012852 ||| D004485 ||| D000505 ||| D011537 ||| D004415 ||| D007319 ||| D003863 ||| D055623 ||| D008881 ||| D014012 ||| D014581	Sinusitis ||| Eczema ||| Alopecia ||| Pruritus ||| Dyspepsia ||| Sleep Initiation and Maintenance Disorders ||| Depression ||| Keratosis, Actinic ||| Migraine Disorders ||| Tinnitus ||| Urticaria
	CHEMBL1282	D000419	IMIQUIMOD	Albuminuria	0	0.0367804	D012852 ||| D004485 ||| D000505 ||| D007319 ||| D003863 ||| D055623 ||| D008881 ||| D014012 ||| D014581	Sinusitis ||| Eczema ||| Alopecia ||| Sleep Initiation and Maintenance Disorders ||| Depression ||| Keratosis, Actinic ||| Migraine Disorders ||| Tinnitus ||| Urticaria
	CHEMBL1282	D001281	IMIQUIMOD	Atrial Fibrillation	0	0.0655969	D012852 ||| D004485 ||| D000505 ||| D011537 ||| D004415 ||| D007319 ||| D003863 ||| D055623 ||| D008881 ||| D014012 ||| D014581	Sinusitis ||| Eczema ||| Alopecia ||| Pruritus ||| Dyspepsia ||| Sleep Initiation and Maintenance Disorders ||| Depression ||| Keratosis, Actinic ||| Migraine Disorders ||| Tinnitus ||| Urticaria
	CHEMBL1282	D006973	IMIQUIMOD	Hypertension	0	0.144722	D012852 ||| D004485 ||| D000505 ||| D011537 ||| D004415 ||| D007319 ||| D003863 ||| D055623 ||| D008881 ||| D014012 ||| D014581	Sinusitis ||| Eczema ||| Alopecia ||| Pruritus ||| Dyspepsia ||| Sleep Initiation and Maintenance Disorders ||| Depression ||| Keratosis, Actinic ||| Migraine Disorders ||| Tinnitus ||| Urticaria
	CHEMBL1282	D006327	IMIQUIMOD	Heart Block	0	0.050551	D012852 ||| D004485 ||| D000505 ||| D011537 ||| D004415 ||| D007319 ||| D003863 ||| D055623 ||| D008881 ||| D014581	Sinusitis ||| Eczema ||| Alopecia ||| Pruritus ||| Dyspepsia ||| Sleep Initiation and Maintenance Disorders ||| Depression ||| Keratosis, Actinic ||| Migraine Disorders ||| Urticaria
	CHEMBL1282	D055623	IMIQUIMOD	Keratosis, Actinic	1	0.0286093	D012852 ||| D004485 ||| D000505 ||| D011537 ||| D004415 ||| D007319 ||| D003863 ||| D008881 ||| D014581	Sinusitis ||| Eczema ||| Alopecia ||| Pruritus ||| Dyspepsia ||| Sleep Initiation and Maintenance Disorders ||| Depression ||| Migraine Disorders ||| Urticaria
	CHEMBL1282	D001991	IMIQUIMOD	Bronchitis	0	0.0145757	D012852 ||| D004485 ||| D000505 ||| D011537 ||| D004415 ||| D007319 ||| D003863 ||| D055623 ||| D008881 ||| D014581	Sinusitis ||| Eczema ||| Alopecia ||| Pruritus ||| Dyspepsia ||| Sleep Initiation and Maintenance Disorders ||| Depression ||| Keratosis, Actinic ||| Migraine Disorders ||| Urticaria
	CHEMBL1282	D008175	IMIQUIMOD	Lung Neoplasms	0	0.0842114	D012852 ||| D004485 ||| D000505 ||| D011537 ||| D004415 ||| D007319 ||| D003863 ||| D055623 ||| D008881 ||| D014581	Sinusitis ||| Eczema ||| Alopecia ||| Pruritus ||| Dyspepsia ||| Sleep Initiation and Maintenance Disorders ||| Depression ||| Keratosis, Actinic ||| Migraine Disorders ||| Urticaria
	CHEMBL1282	D008545	IMIQUIMOD	Melanoma	0	0.101482	D012852 ||| D004485 ||| D000505 ||| D011537 ||| D004415 ||| D007319 ||| D003863 ||| D055623 ||| D008881 ||| D014581	Sinusitis ||| Eczema ||| Alopecia ||| Pruritus ||| Dyspepsia ||| Sleep Initiation and Maintenance Disorders ||| Depression ||| Keratosis, Actinic ||| Migraine Disorders ||| Urticaria
	CHEMBL1282	D008228	IMIQUIMOD	Lymphoma, Non-Hodgkin	0	0.210592	D012852 ||| D004485 ||| D000505 ||| D011537 ||| D004415 ||| D007319 ||| D003863 ||| D055623 ||| D008881 ||| D014581	Sinusitis ||| Eczema ||| Alopecia ||| Pruritus ||| Dyspepsia ||| Sleep Initiation and Maintenance Disorders ||| Depression ||| Keratosis, Actinic ||| Migraine Disorders ||| Urticaria
	CHEMBL1282	D002294	IMIQUIMOD	Carcinoma, Squamous Cell	0	0.210418	D012852 ||| D004485 ||| D000505 ||| D011537 ||| D004415 ||| D007319 ||| D003863 ||| D055623 ||| D008881 ||| D014581	Sinusitis ||| Eczema ||| Alopecia ||| Pruritus ||| Dyspepsia ||| Sleep Initiation and Maintenance Disorders ||| Depression ||| Keratosis, Actinic ||| Migraine Disorders ||| Urticaria
	CHEMBL1282	D002349	IMIQUIMOD	Carpal Tunnel Syndrome	0	0.105915	D012852 ||| D004485 ||| D000505 ||| D011537 ||| D004415 ||| D007319 ||| D003863 ||| D055623 ||| D008881 ||| D014012 ||| D014581	Sinusitis ||| Eczema ||| Alopecia ||| Pruritus ||| Dyspepsia ||| Sleep Initiation and Maintenance Disorders ||| Depression ||| Keratosis, Actinic ||| Migraine Disorders ||| Tinnitus ||| Urticaria
	CHEMBL1282	D016883	IMIQUIMOD	Diabetic Ketoacidosis	0	0.0490505	D012852 ||| D004485 ||| D000505 ||| D011537 ||| D004415 ||| D007319 ||| D003863 ||| D055623 ||| D008881 ||| D014581	Sinusitis ||| Eczema ||| Alopecia ||| Pruritus ||| Dyspepsia ||| Sleep Initiation and Maintenance Disorders ||| Depression ||| Keratosis, Actinic ||| Migraine Disorders ||| Urticaria
	CHEMBL1282	D001749	IMIQUIMOD	Urinary Bladder Neoplasms	0	0.0608183	D012852 ||| D004485 ||| D000505 ||| D011537 ||| D004415 ||| D007319 ||| D003863 ||| D055623 ||| D008881 ||| D014581	Sinusitis ||| Eczema ||| Alopecia ||| Pruritus ||| Dyspepsia ||| Sleep Initiation and Maintenance Disorders ||| Depression ||| Keratosis, Actinic ||| Migraine Disorders ||| Urticaria
	CHEMBL1282	D007889	IMIQUIMOD	Leiomyoma	0	0.0229104	D012852 ||| D004485 ||| D000505 ||| D011537 ||| D004415 ||| D007319 ||| D003863 ||| D055623 ||| D008881 ||| D014581	Sinusitis ||| Eczema ||| Alopecia ||| Pruritus ||| Dyspepsia ||| Sleep Initiation and Maintenance Disorders ||| Depression ||| Keratosis, Actinic ||| Migraine Disorders ||| Urticaria
	CHEMBL1282	D018798	IMIQUIMOD	Anemia, Iron-Deficiency	0	0.0630281	D012852 ||| D004485 ||| D000505 ||| D011537 ||| D004415 ||| D007319 ||| D003863 ||| D055623 ||| D008881 ||| D014581	Sinusitis ||| Eczema ||| Alopecia ||| Pruritus ||| Dyspepsia ||| Sleep Initiation and Maintenance Disorders ||| Depression ||| Keratosis, Actinic ||| Migraine Disorders ||| Urticaria
	CHEMBL1282	D000380	IMIQUIMOD	Agranulocytosis	0	0.0515572	D012852 ||| D004485 ||| D011537 ||| D004415 ||| D007319 ||| D003863 ||| D055623 ||| D008881 ||| D014581	Sinusitis ||| Eczema ||| Pruritus ||| Dyspepsia ||| Sleep Initiation and Maintenance Disorders ||| Depression ||| Keratosis, Actinic ||| Migraine Disorders ||| Urticaria
	CHEMBL1282	D012893	IMIQUIMOD	Sleep Wake Disorders	0	0.0353111	D012852 ||| D004485 ||| D000505 ||| D011537 ||| D004415 ||| D007319 ||| D003863 ||| D055623 ||| D008881 ||| D014581	Sinusitis ||| Eczema ||| Alopecia ||| Pruritus ||| Dyspepsia ||| Sleep Initiation and Maintenance Disorders ||| Depression ||| Keratosis, Actinic ||| Migraine Disorders ||| Urticaria
	CHEMBL1282	D006429	IMIQUIMOD	Hemiplegia	0	0.0733365	D012852 ||| D004485 ||| D011537 ||| D004415 ||| D007319 ||| D003863 ||| D055623 ||| D008881 ||| D014581	Sinusitis ||| Eczema ||| Pruritus ||| Dyspepsia ||| Sleep Initiation and Maintenance Disorders ||| Depression ||| Keratosis, Actinic ||| Migraine Disorders ||| Urticaria
	CHEMBL1282	D011655	IMIQUIMOD	Pulmonary Embolism	0	0.0148677	D012852 ||| D004485 ||| D000505 ||| D011537 ||| D004415 ||| D007319 ||| D003863 ||| D055623 ||| D008881 ||| D014581	Sinusitis ||| Eczema ||| Alopecia ||| Pruritus ||| Dyspepsia ||| Sleep Initiation and Maintenance Disorders ||| Depression ||| Keratosis, Actinic ||| Migraine Disorders ||| Urticaria
	CHEMBL1282	D009202	IMIQUIMOD	Cardiomyopathies	0	0.0106671	D012852 ||| D004485 ||| D000505 ||| D011537 ||| D004415 ||| D007319 ||| D003863 ||| D055623 ||| D008881 ||| D014012 ||| D014581	Sinusitis ||| Eczema ||| Alopecia ||| Pruritus ||| Dyspepsia ||| Sleep Initiation and Maintenance Disorders ||| Depression ||| Keratosis, Actinic ||| Migraine Disorders ||| Tinnitus ||| Urticaria
	CHEMBL1282	D013345	IMIQUIMOD	Subarachnoid Hemorrhage	0	0.03617	D012852 ||| D004485 ||| D000505 ||| D011537 ||| D004415 ||| D007319 ||| D003863 ||| D055623 ||| D008881 ||| D014581	Sinusitis ||| Eczema ||| Alopecia ||| Pruritus ||| Dyspepsia ||| Sleep Initiation and Maintenance Disorders ||| Depression ||| Keratosis, Actinic ||| Migraine Disorders ||| Urticaria
	CHEMBL1282	D002543	IMIQUIMOD	Cerebral Hemorrhage	0	0.0456111	D012852 ||| D004485 ||| D000505 ||| D011537 ||| D004415 ||| D007319 ||| D003863 ||| D055623 ||| D008881 ||| D014581	Sinusitis ||| Eczema ||| Alopecia ||| Pruritus ||| Dyspepsia ||| Sleep Initiation and Maintenance Disorders ||| Depression ||| Keratosis, Actinic ||| Migraine Disorders ||| Urticaria
	CHEMBL1282	D002544	IMIQUIMOD	Cerebral Infarction	0	0.0413028	D012852 ||| D004485 ||| D011537 ||| D004415 ||| D007319 ||| D003863 ||| D055623 ||| D008881 ||| D014581	Sinusitis ||| Eczema ||| Pruritus ||| Dyspepsia ||| Sleep Initiation and Maintenance Disorders ||| Depression ||| Keratosis, Actinic ||| Migraine Disorders ||| Urticaria
	CHEMBL1282	D050197	IMIQUIMOD	Arteriosclerosis	0	0.0154129	D012852 ||| D004485 ||| D000505 ||| D011537 ||| D004415 ||| D007319 ||| D003863 ||| D055623 ||| D008881 ||| D014581	Sinusitis ||| Eczema ||| Alopecia ||| Pruritus ||| Dyspepsia ||| Sleep Initiation and Maintenance Disorders ||| Depression ||| Keratosis, Actinic ||| Migraine Disorders ||| Urticaria
	CHEMBL1282	D010689	IMIQUIMOD	Phlebitis	0	0.0295083	D012852 ||| D004485 ||| D011537 ||| D004415 ||| D007319 ||| D003863 ||| D055623 ||| D008881 ||| D014581	Sinusitis ||| Eczema ||| Pruritus ||| Dyspepsia ||| Sleep Initiation and Maintenance Disorders ||| Depression ||| Keratosis, Actinic ||| Migraine Disorders ||| Urticaria
	CHEMBL1282	D006484	IMIQUIMOD	Hemorrhoids	0	0.0817464	D012852 ||| D004485 ||| D000505 ||| D011537 ||| D004415 ||| D007319 ||| D003863 ||| D055623 ||| D008881 ||| D014581	Sinusitis ||| Eczema ||| Alopecia ||| Pruritus ||| Dyspepsia ||| Sleep Initiation and Maintenance Disorders ||| Depression ||| Keratosis, Actinic ||| Migraine Disorders ||| Urticaria
	CHEMBL1282	D007022	IMIQUIMOD	Hypotension	0	0.0898073	D012852 ||| D004485 ||| D011537 ||| D004415 ||| D007319 ||| D003863 ||| D055623 ||| D008881 ||| D014581	Sinusitis ||| Eczema ||| Pruritus ||| Dyspepsia ||| Sleep Initiation and Maintenance Disorders ||| Depression ||| Keratosis, Actinic ||| Migraine Disorders ||| Urticaria
	CHEMBL1282	D012852	IMIQUIMOD	Sinusitis	1	0.0940213	D004485 ||| D000505 ||| D011537 ||| D004415 ||| D007319 ||| D003863 ||| D055623 ||| D008881 ||| D014581	Eczema ||| Alopecia ||| Pruritus ||| Dyspepsia ||| Sleep Initiation and Maintenance Disorders ||| Depression ||| Keratosis, Actinic ||| Migraine Disorders ||| Urticaria
	CHEMBL1282	D010996	IMIQUIMOD	Pleural Effusion	0	0.0710417	D012852 ||| D004485 ||| D011537 ||| D004415 ||| D007319 ||| D003863 ||| D055623 ||| D008881 ||| D014581	Sinusitis ||| Eczema ||| Pruritus ||| Dyspepsia ||| Sleep Initiation and Maintenance Disorders ||| Depression ||| Keratosis, Actinic ||| Migraine Disorders ||| Urticaria
	CHEMBL1282	D011030	IMIQUIMOD	Pneumothorax	0	0.0273639	D012852 ||| D004485 ||| D000505 ||| D011537 ||| D004415 ||| D007319 ||| D003863 ||| D055623 ||| D008881 ||| D014581	Sinusitis ||| Eczema ||| Alopecia ||| Pruritus ||| Dyspepsia ||| Sleep Initiation and Maintenance Disorders ||| Depression ||| Keratosis, Actinic ||| Migraine Disorders ||| Urticaria
	CHEMBL1282	D014060	IMIQUIMOD	Tongue Diseases	0	0.0923983	D012852 ||| D004485 ||| D011537 ||| D004415 ||| D007319 ||| D003863 ||| D055623 ||| D008881 ||| D014581	Sinusitis ||| Eczema ||| Pruritus ||| Dyspepsia ||| Sleep Initiation and Maintenance Disorders ||| Depression ||| Keratosis, Actinic ||| Migraine Disorders ||| Urticaria
	CHEMBL1282	D004941	IMIQUIMOD	Esophagitis	0	0.0884424	D012852 ||| D004485 ||| D011537 ||| D004415 ||| D007319 ||| D003863 ||| D055623 ||| D008881 ||| D014581	Sinusitis ||| Eczema ||| Pruritus ||| Dyspepsia ||| Sleep Initiation and Maintenance Disorders ||| Depression ||| Keratosis, Actinic ||| Migraine Disorders ||| Urticaria
	CHEMBL1282	D013276	IMIQUIMOD	Stomach Ulcer	0	0.420637	D012852 ||| D004485 ||| D000505 ||| D011537 ||| D004415 ||| D007319 ||| D003863 ||| D055623 ||| D008881 ||| D014581	Sinusitis ||| Eczema ||| Alopecia ||| Pruritus ||| Dyspepsia ||| Sleep Initiation and Maintenance Disorders ||| Depression ||| Keratosis, Actinic ||| Migraine Disorders ||| Urticaria
	CHEMBL1282	D004415	IMIQUIMOD	Dyspepsia	1	0.0317902	D012852 ||| D004485 ||| D011537 ||| D007319 ||| D003863 ||| D055623 ||| D008881 ||| D014581	Sinusitis ||| Eczema ||| Pruritus ||| Sleep Initiation and Maintenance Disorders ||| Depression ||| Keratosis, Actinic ||| Migraine Disorders ||| Urticaria
	CHEMBL1282	D002769	IMIQUIMOD	Cholelithiasis	0	0.0639992	D012852 ||| D004485 ||| D000505 ||| D011537 ||| D004415 ||| D007319 ||| D003863 ||| D055623 ||| D008881 ||| D014012 ||| D014581	Sinusitis ||| Eczema ||| Alopecia ||| Pruritus ||| Dyspepsia ||| Sleep Initiation and Maintenance Disorders ||| Depression ||| Keratosis, Actinic ||| Migraine Disorders ||| Tinnitus ||| Urticaria
	CHEMBL1282	D002764	IMIQUIMOD	Cholecystitis	0	0.0635807	D012852 ||| D004485 ||| D000505 ||| D011537 ||| D004415 ||| D007319 ||| D003863 ||| D055623 ||| D008881 ||| D014581	Sinusitis ||| Eczema ||| Alopecia ||| Pruritus ||| Dyspepsia ||| Sleep Initiation and Maintenance Disorders ||| Depression ||| Keratosis, Actinic ||| Migraine Disorders ||| Urticaria
	CHEMBL1282	D010195	IMIQUIMOD	Pancreatitis	0	0.0715616	D012852 ||| D004485 ||| D000505 ||| D011537 ||| D004415 ||| D007319 ||| D003863 ||| D055623 ||| D008881 ||| D014581	Sinusitis ||| Eczema ||| Alopecia ||| Pruritus ||| Dyspepsia ||| Sleep Initiation and Maintenance Disorders ||| Depression ||| Keratosis, Actinic ||| Migraine Disorders ||| Urticaria
	CHEMBL1282	D008286	IMIQUIMOD	Malabsorption Syndromes	0	0.0728504	D012852 ||| D004485 ||| D011537 ||| D004415 ||| D007319 ||| D003863 ||| D055623 ||| D008881 ||| D014581	Sinusitis ||| Eczema ||| Pruritus ||| Dyspepsia ||| Sleep Initiation and Maintenance Disorders ||| Depression ||| Keratosis, Actinic ||| Migraine Disorders ||| Urticaria
	CHEMBL1282	D002481	IMIQUIMOD	Cellulitis	0	0.0551548	D012852 ||| D004485 ||| D011537 ||| D004415 ||| D007319 ||| D003863 ||| D055623 ||| D008881 ||| D014581	Sinusitis ||| Eczema ||| Pruritus ||| Dyspepsia ||| Sleep Initiation and Maintenance Disorders ||| Depression ||| Keratosis, Actinic ||| Migraine Disorders ||| Urticaria
	CHEMBL1282	D011537	IMIQUIMOD	Pruritus	1	0.041101	D012852 ||| D004485 ||| D004415 ||| D007319 ||| D003863 ||| D055623 ||| D008881 ||| D014581	Sinusitis ||| Eczema ||| Dyspepsia ||| Sleep Initiation and Maintenance Disorders ||| Depression ||| Keratosis, Actinic ||| Migraine Disorders ||| Urticaria
	CHEMBL1282	D008010	IMIQUIMOD	Lichen Planus	0	0.124299	D012852 ||| D004485 ||| D000505 ||| D011537 ||| D004415 ||| D007319 ||| D003863 ||| D055623 ||| D008881 ||| D014581	Sinusitis ||| Eczema ||| Alopecia ||| Pruritus ||| Dyspepsia ||| Sleep Initiation and Maintenance Disorders ||| Depression ||| Keratosis, Actinic ||| Migraine Disorders ||| Urticaria
	CHEMBL1282	D017492	IMIQUIMOD	Keratosis, Seborrheic	0	0.0325584	D012852 ||| D004485 ||| D000505 ||| D011537 ||| D004415 ||| D007319 ||| D003863 ||| D055623 ||| D008881 ||| D014581	Sinusitis ||| Eczema ||| Alopecia ||| Pruritus ||| Dyspepsia ||| Sleep Initiation and Maintenance Disorders ||| Depression ||| Keratosis, Actinic ||| Migraine Disorders ||| Urticaria
	CHEMBL1282	D011704	IMIQUIMOD	Pyelonephritis	0	0.0484589	D012852 ||| D004485 ||| D011537 ||| D004415 ||| D007319 ||| D003863 ||| D055623 ||| D008881 ||| D014581	Sinusitis ||| Eczema ||| Pruritus ||| Dyspepsia ||| Sleep Initiation and Maintenance Disorders ||| Depression ||| Keratosis, Actinic ||| Migraine Disorders ||| Urticaria
	CHEMBL1282	D058186	IMIQUIMOD	Acute Kidney Injury	0	0.043932	D012852 ||| D004485 ||| D011537 ||| D004415 ||| D007319 ||| D003863 ||| D055623 ||| D008881 ||| D014581	Sinusitis ||| Eczema ||| Pruritus ||| Dyspepsia ||| Sleep Initiation and Maintenance Disorders ||| Depression ||| Keratosis, Actinic ||| Migraine Disorders ||| Urticaria
	CHEMBL1282	D007676	IMIQUIMOD	Kidney Failure, Chronic	0	0.0458522	D012852 ||| D004485 ||| D000505 ||| D011537 ||| D004415 ||| D007319 ||| D003863 ||| D055623 ||| D008881 ||| D014012 ||| D014581	Sinusitis ||| Eczema ||| Alopecia ||| Pruritus ||| Dyspepsia ||| Sleep Initiation and Maintenance Disorders ||| Depression ||| Keratosis, Actinic ||| Migraine Disorders ||| Tinnitus ||| Urticaria
	CHEMBL1282	D003556	IMIQUIMOD	Cystitis	0	0.0669238	D012852 ||| D004485 ||| D000505 ||| D011537 ||| D004415 ||| D007319 ||| D003863 ||| D055623 ||| D008881 ||| D014581	Sinusitis ||| Eczema ||| Alopecia ||| Pruritus ||| Dyspepsia ||| Sleep Initiation and Maintenance Disorders ||| Depression ||| Keratosis, Actinic ||| Migraine Disorders ||| Urticaria
	CHEMBL1282	D011470	IMIQUIMOD	Prostatic Hyperplasia	0	0.0341908	D012852 ||| D004485 ||| D000505 ||| D011537 ||| D004415 ||| D007319 ||| D003863 ||| D055623 ||| D008881 ||| D014581	Sinusitis ||| Eczema ||| Alopecia ||| Pruritus ||| Dyspepsia ||| Sleep Initiation and Maintenance Disorders ||| Depression ||| Keratosis, Actinic ||| Migraine Disorders ||| Urticaria
	CHEMBL1282	D011472	IMIQUIMOD	Prostatitis	0	0.0392864	D012852 ||| D004485 ||| D011537 ||| D004415 ||| D007319 ||| D003863 ||| D055623 ||| D008881 ||| D014581	Sinusitis ||| Eczema ||| Pruritus ||| Dyspepsia ||| Sleep Initiation and Maintenance Disorders ||| Depression ||| Keratosis, Actinic ||| Migraine Disorders ||| Urticaria
	CHEMBL1282	D005348	IMIQUIMOD	Fibrocystic Breast Disease	0	0.0264899	D012852 ||| D004485 ||| D011537 ||| D004415 ||| D007319 ||| D003863 ||| D055623 ||| D008881 ||| D014581	Sinusitis ||| Eczema ||| Pruritus ||| Dyspepsia ||| Sleep Initiation and Maintenance Disorders ||| Depression ||| Keratosis, Actinic ||| Migraine Disorders ||| Urticaria
	CHEMBL1282	D006177	IMIQUIMOD	Gynecomastia	0	0.0167161	D012852 ||| D004485 ||| D000505 ||| D011537 ||| D004415 ||| D007319 ||| D003863 ||| D055623 ||| D008881 ||| D014581	Sinusitis ||| Eczema ||| Alopecia ||| Pruritus ||| Dyspepsia ||| Sleep Initiation and Maintenance Disorders ||| Depression ||| Keratosis, Actinic ||| Migraine Disorders ||| Urticaria
	CHEMBL1282	D004715	IMIQUIMOD	Endometriosis	0	0.0589799	D012852 ||| D004485 ||| D000505 ||| D011537 ||| D004415 ||| D007319 ||| D003863 ||| D055623 ||| D008881 ||| D014581	Sinusitis ||| Eczema ||| Alopecia ||| Pruritus ||| Dyspepsia ||| Sleep Initiation and Maintenance Disorders ||| Depression ||| Keratosis, Actinic ||| Migraine Disorders ||| Urticaria
	CHEMBL1282	D003680	IMIQUIMOD	Deglutition Disorders	0	0.0607819	D012852 ||| D004485 ||| D011537 ||| D004415 ||| D007319 ||| D003863 ||| D055623 ||| D008881 ||| D014581	Sinusitis ||| Eczema ||| Pruritus ||| Dyspepsia ||| Sleep Initiation and Maintenance Disorders ||| Depression ||| Keratosis, Actinic ||| Migraine Disorders ||| Urticaria
	CHEMBL1282	D001201	IMIQUIMOD	Ascites	0	0.00722839	D012852 ||| D004485 ||| D011537 ||| D004415 ||| D007319 ||| D003863 ||| D055623 ||| D008881 ||| D014581	Sinusitis ||| Eczema ||| Pruritus ||| Dyspepsia ||| Sleep Initiation and Maintenance Disorders ||| Depression ||| Keratosis, Actinic ||| Migraine Disorders ||| Urticaria
	CHEMBL1282	D005076	IMIQUIMOD	Exanthema	0	0.0436161	D012852 ||| D004485 ||| D011537 ||| D004415 ||| D007319 ||| D003863 ||| D055623 ||| D008881 ||| D014581	Sinusitis ||| Eczema ||| Pruritus ||| Dyspepsia ||| Sleep Initiation and Maintenance Disorders ||| Depression ||| Keratosis, Actinic ||| Migraine Disorders ||| Urticaria
	CHEMBL1282	D014717	IMIQUIMOD	Vertigo	0	0.00850926	D012852 ||| D004485 ||| D000505 ||| D011537 ||| D004415 ||| D007319 ||| D003863 ||| D055623 ||| D008881 ||| D014581	Sinusitis ||| Eczema ||| Alopecia ||| Pruritus ||| Dyspepsia ||| Sleep Initiation and Maintenance Disorders ||| Depression ||| Keratosis, Actinic ||| Migraine Disorders ||| Urticaria
	CHEMBL1282	D013575	IMIQUIMOD	Syncope	0	0.0435006	D012852 ||| D004485 ||| D011537 ||| D004415 ||| D007319 ||| D003863 ||| D055623 ||| D008881 ||| D014581	Sinusitis ||| Eczema ||| Pruritus ||| Dyspepsia ||| Sleep Initiation and Maintenance Disorders ||| Depression ||| Keratosis, Actinic ||| Migraine Disorders ||| Urticaria
	CHEMBL1282	D007766	IMIQUIMOD	Lacrimal Apparatus Diseases	0	0.0286716	D012852 ||| D004485 ||| D011537 ||| D004415 ||| D007319 ||| D003863 ||| D055623 ||| D008881 ||| D014581	Sinusitis ||| Eczema ||| Pruritus ||| Dyspepsia ||| Sleep Initiation and Maintenance Disorders ||| Depression ||| Keratosis, Actinic ||| Migraine Disorders ||| Urticaria
	CHEMBL1282	D006471	IMIQUIMOD	Gastrointestinal Hemorrhage	0	0.0624087	D012852 ||| D004485 ||| D011537 ||| D004415 ||| D007319 ||| D003863 ||| D055623 ||| D008881 ||| D014581	Sinusitis ||| Eczema ||| Pruritus ||| Dyspepsia ||| Sleep Initiation and Maintenance Disorders ||| Depression ||| Keratosis, Actinic ||| Migraine Disorders ||| Urticaria
	CHEMBL1282	D010437	IMIQUIMOD	Peptic Ulcer	0	0.179563	D012852 ||| D004485 ||| D000505 ||| D011537 ||| D004415 ||| D007319 ||| D003863 ||| D055623 ||| D008881 ||| D014581	Sinusitis ||| Eczema ||| Alopecia ||| Pruritus ||| Dyspepsia ||| Sleep Initiation and Maintenance Disorders ||| Depression ||| Keratosis, Actinic ||| Migraine Disorders ||| Urticaria
	CHEMBL1282	D005921	IMIQUIMOD	Glomerulonephritis	0	0.036448	D012852 ||| D004485 ||| D000505 ||| D011537 ||| D004415 ||| D007319 ||| D003863 ||| D055623 ||| D008881 ||| D014581	Sinusitis ||| Eczema ||| Alopecia ||| Pruritus ||| Dyspepsia ||| Sleep Initiation and Maintenance Disorders ||| Depression ||| Keratosis, Actinic ||| Migraine Disorders ||| Urticaria
	CHEMBL1282	D006333	IMIQUIMOD	Heart Failure	0	0.0240358	D012852 ||| D004485 ||| D000505 ||| D011537 ||| D004415 ||| D007319 ||| D003863 ||| D055623 ||| D008881 ||| D014012 ||| D014581	Sinusitis ||| Eczema ||| Alopecia ||| Pruritus ||| Dyspepsia ||| Sleep Initiation and Maintenance Disorders ||| Depression ||| Keratosis, Actinic ||| Migraine Disorders ||| Tinnitus ||| Urticaria
	CHEMBL1282	D006547	IMIQUIMOD	Hernia	0	0.0483721	D012852 ||| D004485 ||| D000505 ||| D011537 ||| D004415 ||| D007319 ||| D003863 ||| D055623 ||| D008881 ||| D014581	Sinusitis ||| Eczema ||| Alopecia ||| Pruritus ||| Dyspepsia ||| Sleep Initiation and Maintenance Disorders ||| Depression ||| Keratosis, Actinic ||| Migraine Disorders ||| Urticaria
	CHEMBL1282	D006689	IMIQUIMOD	Hodgkin Disease	0	0.0427077	D012852 ||| D004485 ||| D000505 ||| D011537 ||| D004415 ||| D007319 ||| D003863 ||| D055623 ||| D008881 ||| D014581	Sinusitis ||| Eczema ||| Alopecia ||| Pruritus ||| Dyspepsia ||| Sleep Initiation and Maintenance Disorders ||| Depression ||| Keratosis, Actinic ||| Migraine Disorders ||| Urticaria
	CHEMBL1282	D008113	IMIQUIMOD	Liver Neoplasms	0	0.0550233	D012852 ||| D004485 ||| D000505 ||| D011537 ||| D004415 ||| D007319 ||| D003863 ||| D055623 ||| D008881 ||| D014581	Sinusitis ||| Eczema ||| Alopecia ||| Pruritus ||| Dyspepsia ||| Sleep Initiation and Maintenance Disorders ||| Depression ||| Keratosis, Actinic ||| Migraine Disorders ||| Urticaria
	CHEMBL1282	D010051	IMIQUIMOD	Ovarian Neoplasms	0	0.0694438	D012852 ||| D004485 ||| D000505 ||| D011537 ||| D004415 ||| D007319 ||| D003863 ||| D055623 ||| D008881 ||| D014012 ||| D014581	Sinusitis ||| Eczema ||| Alopecia ||| Pruritus ||| Dyspepsia ||| Sleep Initiation and Maintenance Disorders ||| Depression ||| Keratosis, Actinic ||| Migraine Disorders ||| Tinnitus ||| Urticaria
	CHEMBL1282	D011471	IMIQUIMOD	Prostatic Neoplasms	0	0.0106263	D012852 ||| D004485 ||| D000505 ||| D011537 ||| D004415 ||| D007319 ||| D003863 ||| D055623 ||| D008881 ||| D014581	Sinusitis ||| Eczema ||| Alopecia ||| Pruritus ||| Dyspepsia ||| Sleep Initiation and Maintenance Disorders ||| Depression ||| Keratosis, Actinic ||| Migraine Disorders ||| Urticaria
	CHEMBL1282	D000647	IMIQUIMOD	Amnesia	0	0.00915283	D012852 ||| D004485 ||| D000505 ||| D011537 ||| D004415 ||| D007319 ||| D003863 ||| D055623 ||| D008881 ||| D014581	Sinusitis ||| Eczema ||| Alopecia ||| Pruritus ||| Dyspepsia ||| Sleep Initiation and Maintenance Disorders ||| Depression ||| Keratosis, Actinic ||| Migraine Disorders ||| Urticaria
	CHEMBL1282	D007951	IMIQUIMOD	Leukemia, Myeloid	0	0.0893782	D012852 ||| D004485 ||| D011537 ||| D004415 ||| D007319 ||| D003863 ||| D055623 ||| D008881 ||| D014581	Sinusitis ||| Eczema ||| Pruritus ||| Dyspepsia ||| Sleep Initiation and Maintenance Disorders ||| Depression ||| Keratosis, Actinic ||| Migraine Disorders ||| Urticaria
	CHEMBL1282	D000152	IMIQUIMOD	Acne Vulgaris	0	0.0989005	D012852 ||| D004485 ||| D000505 ||| D011537 ||| D004415 ||| D007319 ||| D003863 ||| D055623 ||| D008881 ||| D014581	Sinusitis ||| Eczema ||| Alopecia ||| Pruritus ||| Dyspepsia ||| Sleep Initiation and Maintenance Disorders ||| Depression ||| Keratosis, Actinic ||| Migraine Disorders ||| Urticaria
	CHEMBL1282	D000740	IMIQUIMOD	Anemia	0	0.0419875	D012852 ||| D004485 ||| D000505 ||| D011537 ||| D004415 ||| D007319 ||| D003863 ||| D055623 ||| D008881 ||| D014581	Sinusitis ||| Eczema ||| Alopecia ||| Pruritus ||| Dyspepsia ||| Sleep Initiation and Maintenance Disorders ||| Depression ||| Keratosis, Actinic ||| Migraine Disorders ||| Urticaria
	CHEMBL1282	D001064	IMIQUIMOD	Appendicitis	0	0.126048	D012852 ||| D004485 ||| D000505 ||| D011537 ||| D004415 ||| D007319 ||| D003863 ||| D055623 ||| D008881 ||| D014581	Sinusitis ||| Eczema ||| Alopecia ||| Pruritus ||| Dyspepsia ||| Sleep Initiation and Maintenance Disorders ||| Depression ||| Keratosis, Actinic ||| Migraine Disorders ||| Urticaria
	CHEMBL1282	D003248	IMIQUIMOD	Constipation	0	0.0570856	D012852 ||| D004485 ||| D000505 ||| D011537 ||| D004415 ||| D007319 ||| D003863 ||| D055623 ||| D008881 ||| D014581	Sinusitis ||| Eczema ||| Alopecia ||| Pruritus ||| Dyspepsia ||| Sleep Initiation and Maintenance Disorders ||| Depression ||| Keratosis, Actinic ||| Migraine Disorders ||| Urticaria
	CHEMBL1282	D015352	IMIQUIMOD	Dry Eye Syndromes	0	0.0632371	D012852 ||| D004485 ||| D000505 ||| D011537 ||| D004415 ||| D007319 ||| D003863 ||| D055623 ||| D008881 ||| D014581	Sinusitis ||| Eczema ||| Alopecia ||| Pruritus ||| Dyspepsia ||| Sleep Initiation and Maintenance Disorders ||| Depression ||| Keratosis, Actinic ||| Migraine Disorders ||| Urticaria
	CHEMBL1282	D004381	IMIQUIMOD	Duodenal Ulcer	0	0.242248	D012852 ||| D004485 ||| D000505 ||| D011537 ||| D004415 ||| D007319 ||| D003863 ||| D055623 ||| D008881 ||| D014581	Sinusitis ||| Eczema ||| Alopecia ||| Pruritus ||| Dyspepsia ||| Sleep Initiation and Maintenance Disorders ||| Depression ||| Keratosis, Actinic ||| Migraine Disorders ||| Urticaria
	CHEMBL1282	D015837	IMIQUIMOD	Vestibular Diseases	0	0.0784665	D012852 ||| D004485 ||| D011537 ||| D004415 ||| D007319 ||| D003863 ||| D055623 ||| D008881 ||| D014581	Sinusitis ||| Eczema ||| Pruritus ||| Dyspepsia ||| Sleep Initiation and Maintenance Disorders ||| Depression ||| Keratosis, Actinic ||| Migraine Disorders ||| Urticaria
	CHEMBL1282	D005705	IMIQUIMOD	Gallbladder Diseases	0	0.0976254	D012852 ||| D004485 ||| D000505 ||| D011537 ||| D004415 ||| D007319 ||| D003863 ||| D055623 ||| D008881 ||| D014581	Sinusitis ||| Eczema ||| Alopecia ||| Pruritus ||| Dyspepsia ||| Sleep Initiation and Maintenance Disorders ||| Depression ||| Keratosis, Actinic ||| Migraine Disorders ||| Urticaria
	CHEMBL1282	D006073	IMIQUIMOD	Gout	0	0.0438794	D012852 ||| D004485 ||| D000505 ||| D011537 ||| D004415 ||| D007319 ||| D003863 ||| D055623 ||| D008881 ||| D014012 ||| D014581	Sinusitis ||| Eczema ||| Alopecia ||| Pruritus ||| Dyspepsia ||| Sleep Initiation and Maintenance Disorders ||| Depression ||| Keratosis, Actinic ||| Migraine Disorders ||| Tinnitus ||| Urticaria
	CHEMBL1282	D001145	IMIQUIMOD	Arrhythmias, Cardiac	0	0.0597663	D012852 ||| D004485 ||| D000505 ||| D011537 ||| D004415 ||| D007319 ||| D003863 ||| D055623 ||| D008881 ||| D014581	Sinusitis ||| Eczema ||| Alopecia ||| Pruritus ||| Dyspepsia ||| Sleep Initiation and Maintenance Disorders ||| Depression ||| Keratosis, Actinic ||| Migraine Disorders ||| Urticaria
	CHEMBL1282	D043183	IMIQUIMOD	Irritable Bowel Syndrome	0	0.223288	D012852 ||| D004485 ||| D000505 ||| D011537 ||| D004415 ||| D007319 ||| D003863 ||| D055623 ||| D008881 ||| D014581	Sinusitis ||| Eczema ||| Alopecia ||| Pruritus ||| Dyspepsia ||| Sleep Initiation and Maintenance Disorders ||| Depression ||| Keratosis, Actinic ||| Migraine Disorders ||| Urticaria
	CHEMBL1282	D001851	IMIQUIMOD	Bone Diseases, Metabolic	0	0.0343417	D012852 ||| D004485 ||| D011537 ||| D004415 ||| D007319 ||| D003863 ||| D055623 ||| D008881 ||| D014581	Sinusitis ||| Eczema ||| Pruritus ||| Dyspepsia ||| Sleep Initiation and Maintenance Disorders ||| Depression ||| Keratosis, Actinic ||| Migraine Disorders ||| Urticaria
	CHEMBL1282	D010024	IMIQUIMOD	Osteoporosis	0	0.119515	D012852 ||| D004485 ||| D000505 ||| D011537 ||| D004415 ||| D007319 ||| D003863 ||| D055623 ||| D008881 ||| D014581	Sinusitis ||| Eczema ||| Alopecia ||| Pruritus ||| Dyspepsia ||| Sleep Initiation and Maintenance Disorders ||| Depression ||| Keratosis, Actinic ||| Migraine Disorders ||| Urticaria
	CHEMBL1282	D009443	IMIQUIMOD	Neuritis	0	0.0534257	D012852 ||| D004485 ||| D011537 ||| D004415 ||| D007319 ||| D003863 ||| D055623 ||| D008881 ||| D014581	Sinusitis ||| Eczema ||| Pruritus ||| Dyspepsia ||| Sleep Initiation and Maintenance Disorders ||| Depression ||| Keratosis, Actinic ||| Migraine Disorders ||| Urticaria
	CHEMBL1282	D010538	IMIQUIMOD	Peritonitis	0	0.146145	D012852 ||| D004485 ||| D000505 ||| D011537 ||| D004415 ||| D007319 ||| D003863 ||| D055623 ||| D008881 ||| D014581	Sinusitis ||| Eczema ||| Alopecia ||| Pruritus ||| Dyspepsia ||| Sleep Initiation and Maintenance Disorders ||| Depression ||| Keratosis, Actinic ||| Migraine Disorders ||| Urticaria
	CHEMBL1282	D010998	IMIQUIMOD	Pleurisy	0	0.0466079	D012852 ||| D004485 ||| D011537 ||| D004415 ||| D007319 ||| D003863 ||| D055623 ||| D008881 ||| D014581	Sinusitis ||| Eczema ||| Pruritus ||| Dyspepsia ||| Sleep Initiation and Maintenance Disorders ||| Depression ||| Keratosis, Actinic ||| Migraine Disorders ||| Urticaria
	CHEMBL1282	D011565	IMIQUIMOD	Psoriasis	0	0.0951159	D012852 ||| D004485 ||| D000505 ||| D011537 ||| D004415 ||| D007319 ||| D003863 ||| D055623 ||| D008881 ||| D014581	Sinusitis ||| Eczema ||| Alopecia ||| Pruritus ||| Dyspepsia ||| Sleep Initiation and Maintenance Disorders ||| Depression ||| Keratosis, Actinic ||| Migraine Disorders ||| Urticaria
	CHEMBL1282	D012163	IMIQUIMOD	Retinal Detachment	0	0.0271447	D012852 ||| D004485 ||| D000505 ||| D011537 ||| D004415 ||| D007319 ||| D003863 ||| D055623 ||| D008881 ||| D014581	Sinusitis ||| Eczema ||| Alopecia ||| Pruritus ||| Dyspepsia ||| Sleep Initiation and Maintenance Disorders ||| Depression ||| Keratosis, Actinic ||| Migraine Disorders ||| Urticaria
	CHEMBL1282	D012393	IMIQUIMOD	Rosacea	0	0.0265815	D012852 ||| D004485 ||| D000505 ||| D011537 ||| D004415 ||| D007319 ||| D003863 ||| D055623 ||| D008881 ||| D014581	Sinusitis ||| Eczema ||| Alopecia ||| Pruritus ||| Dyspepsia ||| Sleep Initiation and Maintenance Disorders ||| Depression ||| Keratosis, Actinic ||| Migraine Disorders ||| Urticaria
	CHEMBL1282	D006042	IMIQUIMOD	Goiter	0	0.0529405	D012852 ||| D004485 ||| D000505 ||| D011537 ||| D004415 ||| D007319 ||| D003863 ||| D055623 ||| D008881 ||| D014581	Sinusitis ||| Eczema ||| Alopecia ||| Pruritus ||| Dyspepsia ||| Sleep Initiation and Maintenance Disorders ||| Depression ||| Keratosis, Actinic ||| Migraine Disorders ||| Urticaria
	CHEMBL1282	D002546	IMIQUIMOD	Ischemic Attack, Transient	0	0.0330301	D012852 ||| D004485 ||| D011537 ||| D004415 ||| D007319 ||| D003863 ||| D055623 ||| D008881 ||| D014581	Sinusitis ||| Eczema ||| Pruritus ||| Dyspepsia ||| Sleep Initiation and Maintenance Disorders ||| Depression ||| Keratosis, Actinic ||| Migraine Disorders ||| Urticaria
	CHEMBL1282	D000083242	IMIQUIMOD	Ischemic Stroke	0	0.016549	D012852 ||| D004485 ||| D000505 ||| D011537 ||| D004415 ||| D007319 ||| D003863 ||| D055623 ||| D008881 ||| D014581	Sinusitis ||| Eczema ||| Alopecia ||| Pruritus ||| Dyspepsia ||| Sleep Initiation and Maintenance Disorders ||| Depression ||| Keratosis, Actinic ||| Migraine Disorders ||| Urticaria
	CHEMBL1282	D012891	IMIQUIMOD	Sleep Apnea Syndromes	0	0.0398898	D012852 ||| D004485 ||| D000505 ||| D011537 ||| D004415 ||| D007319 ||| D003863 ||| D055623 ||| D008881 ||| D014581	Sinusitis ||| Eczema ||| Alopecia ||| Pruritus ||| Dyspepsia ||| Sleep Initiation and Maintenance Disorders ||| Depression ||| Keratosis, Actinic ||| Migraine Disorders ||| Urticaria
	CHEMBL1282	D013921	IMIQUIMOD	Thrombocytopenia	0	0.0160696	D012852 ||| D004485 ||| D011537 ||| D004415 ||| D007319 ||| D003863 ||| D055623 ||| D008881 ||| D014581	Sinusitis ||| Eczema ||| Pruritus ||| Dyspepsia ||| Sleep Initiation and Maintenance Disorders ||| Depression ||| Keratosis, Actinic ||| Migraine Disorders ||| Urticaria
	CHEMBL1282	D015179	IMIQUIMOD	Colorectal Neoplasms	0	0.031558	D012852 ||| D004485 ||| D000505 ||| D007319 ||| D003863 ||| D055623 ||| D008881 ||| D014012 ||| D014581	Sinusitis ||| Eczema ||| Alopecia ||| Sleep Initiation and Maintenance Disorders ||| Depression ||| Keratosis, Actinic ||| Migraine Disorders ||| Tinnitus ||| Urticaria
	CHEMBL1282	D006627	IMIQUIMOD	Hirschsprung Disease	0	0.0900234	D012852 ||| D004485 ||| D000505 ||| D007319 ||| D003863 ||| D055623 ||| D008881 ||| D014581	Sinusitis ||| Eczema ||| Alopecia ||| Sleep Initiation and Maintenance Disorders ||| Depression ||| Keratosis, Actinic ||| Migraine Disorders ||| Urticaria
	CHEMBL1282	D013964	IMIQUIMOD	Thyroid Neoplasms	0	0.0379462	D012852 ||| D004485 ||| D000505 ||| D007319 ||| D003863 ||| D055623 ||| D008881 ||| D014581	Sinusitis ||| Eczema ||| Alopecia ||| Sleep Initiation and Maintenance Disorders ||| Depression ||| Keratosis, Actinic ||| Migraine Disorders ||| Urticaria
	CHEMBL1282	D010001	IMIQUIMOD	Osteitis Deformans	0	0.0357583	D012852 ||| D004485 ||| D000505 ||| D007319 ||| D003863 ||| D055623 ||| D008881 ||| D014581	Sinusitis ||| Eczema ||| Alopecia ||| Sleep Initiation and Maintenance Disorders ||| Depression ||| Keratosis, Actinic ||| Migraine Disorders ||| Urticaria
	CHEMBL1282	D007018	IMIQUIMOD	Hypopituitarism	0	0.0184136	D012852 ||| D004485 ||| D000505 ||| D007319 ||| D003863 ||| D055623 ||| D008881 ||| D014581	Sinusitis ||| Eczema ||| Alopecia ||| Sleep Initiation and Maintenance Disorders ||| Depression ||| Keratosis, Actinic ||| Migraine Disorders ||| Urticaria
	CHEMBL1282	D020246	IMIQUIMOD	Venous Thrombosis	0	0.0632352	D012852 ||| D004485 ||| D000505 ||| D007319 ||| D003863 ||| D055623 ||| D008881 ||| D014581	Sinusitis ||| Eczema ||| Alopecia ||| Sleep Initiation and Maintenance Disorders ||| Depression ||| Keratosis, Actinic ||| Migraine Disorders ||| Urticaria
	CHEMBL1282	D000075224	IMIQUIMOD	Cardiac Conduction System Disease	0	0.0346383	D012852 ||| D004485 ||| D011537 ||| D004415 ||| D007319 ||| D003863 ||| D055623 ||| D008881 ||| D014581	Sinusitis ||| Eczema ||| Pruritus ||| Dyspepsia ||| Sleep Initiation and Maintenance Disorders ||| Depression ||| Keratosis, Actinic ||| Migraine Disorders ||| Urticaria
	CHEMBL1282	D003731	IMIQUIMOD	Dental Caries	0	0.0209153	D012852 ||| D004485 ||| D000505 ||| D011537 ||| D004415 ||| D007319 ||| D003863 ||| D055623 ||| D008881 ||| D014581	Sinusitis ||| Eczema ||| Alopecia ||| Pruritus ||| Dyspepsia ||| Sleep Initiation and Maintenance Disorders ||| Depression ||| Keratosis, Actinic ||| Migraine Disorders ||| Urticaria
	CHEMBL1282	D005242	IMIQUIMOD	Fecal Incontinence	0	0.0451426	D012852 ||| D004485 ||| D011537 ||| D004415 ||| D007319 ||| D003863 ||| D055623 ||| D008881 ||| D014581	Sinusitis ||| Eczema ||| Pruritus ||| Dyspepsia ||| Sleep Initiation and Maintenance Disorders ||| Depression ||| Keratosis, Actinic ||| Migraine Disorders ||| Urticaria
	CHEMBL1282	D016055	IMIQUIMOD	Urinary Retention	0	0.011454	D012852 ||| D004485 ||| D011537 ||| D004415 ||| D007319 ||| D003863 ||| D055623 ||| D008881 ||| D014581	Sinusitis ||| Eczema ||| Pruritus ||| Dyspepsia ||| Sleep Initiation and Maintenance Disorders ||| Depression ||| Keratosis, Actinic ||| Migraine Disorders ||| Urticaria
	CHEMBL1282	D011141	IMIQUIMOD	Polyuria	0	0.0405858	D012852 ||| D004485 ||| D011537 ||| D004415 ||| D007319 ||| D003863 ||| D055623 ||| D008881 ||| D014581	Sinusitis ||| Eczema ||| Pruritus ||| Dyspepsia ||| Sleep Initiation and Maintenance Disorders ||| Depression ||| Keratosis, Actinic ||| Migraine Disorders ||| Urticaria
	CHEMBL1282	D007762	IMIQUIMOD	Labyrinthitis	0	0.0867356	D012852 ||| D004485 ||| D011537 ||| D004415 ||| D007319 ||| D003863 ||| D055623 ||| D008881 ||| D014581	Sinusitis ||| Eczema ||| Pruritus ||| Dyspepsia ||| Sleep Initiation and Maintenance Disorders ||| Depression ||| Keratosis, Actinic ||| Migraine Disorders ||| Urticaria
	CHEMBL1282	D012878	IMIQUIMOD	Skin Neoplasms	0	0.156752	D012852 ||| D004485 ||| D011537 ||| D004415 ||| D007319 ||| D003863 ||| D055623 ||| D008881 ||| D014581	Sinusitis ||| Eczema ||| Pruritus ||| Dyspepsia ||| Sleep Initiation and Maintenance Disorders ||| Depression ||| Keratosis, Actinic ||| Migraine Disorders ||| Urticaria
	CHEMBL1282	D009260	IMIQUIMOD	Nail Diseases	0	0.0856538	D012852 ||| D004485 ||| D011537 ||| D004415 ||| D007319 ||| D003863 ||| D055623 ||| D008881 ||| D014581	Sinusitis ||| Eczema ||| Pruritus ||| Dyspepsia ||| Sleep Initiation and Maintenance Disorders ||| Depression ||| Keratosis, Actinic ||| Migraine Disorders ||| Urticaria
	CHEMBL1282	D016491	IMIQUIMOD	Peripheral Vascular Diseases	0	0.0148647	D012852 ||| D004485 ||| D011537 ||| D004415 ||| D007319 ||| D003863 ||| D055623 ||| D008881 ||| D014581	Sinusitis ||| Eczema ||| Pruritus ||| Dyspepsia ||| Sleep Initiation and Maintenance Disorders ||| Depression ||| Keratosis, Actinic ||| Migraine Disorders ||| Urticaria
	CHEMBL1282	D011111	IMIQUIMOD	Polymyalgia Rheumatica	0	0.0383157	D012852 ||| D004485 ||| D011537 ||| D004415 ||| D007319 ||| D003863 ||| D055623 ||| D008881 ||| D014581	Sinusitis ||| Eczema ||| Pruritus ||| Dyspepsia ||| Sleep Initiation and Maintenance Disorders ||| Depression ||| Keratosis, Actinic ||| Migraine Disorders ||| Urticaria
	CHEMBL1282	D013118	IMIQUIMOD	Spinal Cord Diseases	0	0.0341332	D012852 ||| D004485 ||| D000505 ||| D011537 ||| D004415 ||| D007319 ||| D003863 ||| D055623 ||| D008881 ||| D014581	Sinusitis ||| Eczema ||| Alopecia ||| Pruritus ||| Dyspepsia ||| Sleep Initiation and Maintenance Disorders ||| Depression ||| Keratosis, Actinic ||| Migraine Disorders ||| Urticaria
	CHEMBL1282	D014581	IMIQUIMOD	Urticaria	1	0.0198197	D012852 ||| D004485 ||| D000505 ||| D011537 ||| D004415 ||| D007319 ||| D003863 ||| D055623 ||| D008881	Sinusitis ||| Eczema ||| Alopecia ||| Pruritus ||| Dyspepsia ||| Sleep Initiation and Maintenance Disorders ||| Depression ||| Keratosis, Actinic ||| Migraine Disorders
	CHEMBL1282	D014648	IMIQUIMOD	Varicose Veins	0	0.0535849	D012852 ||| D004485 ||| D000505 ||| D011537 ||| D004415 ||| D007319 ||| D003863 ||| D055623 ||| D008881 ||| D014581	Sinusitis ||| Eczema ||| Alopecia ||| Pruritus ||| Dyspepsia ||| Sleep Initiation and Maintenance Disorders ||| Depression ||| Keratosis, Actinic ||| Migraine Disorders ||| Urticaria
	CHEMBL1282	D010031	IMIQUIMOD	Otitis	0	0.0145346	D012852 ||| D004485 ||| D000505 ||| D011537 ||| D004415 ||| D007319 ||| D003863 ||| D055623 ||| D008881 ||| D014581	Sinusitis ||| Eczema ||| Alopecia ||| Pruritus ||| Dyspepsia ||| Sleep Initiation and Maintenance Disorders ||| Depression ||| Keratosis, Actinic ||| Migraine Disorders ||| Urticaria
	CHEMBL1282	D019966	IMIQUIMOD	Substance-Related Disorders	0	0.101347	D012852 ||| D004485 ||| D011537 ||| D004415 ||| D007319 ||| D003863 ||| D055623 ||| D008881 ||| D014581	Sinusitis ||| Eczema ||| Pruritus ||| Dyspepsia ||| Sleep Initiation and Maintenance Disorders ||| Depression ||| Keratosis, Actinic ||| Migraine Disorders ||| Urticaria
	CHEMBL1282	D015155	IMIQUIMOD	Esophageal Spasm, Diffuse	0	0.0252649	D012852 ||| D004485 ||| D000505 ||| D011537 ||| D004415 ||| D007319 ||| D003863 ||| D055623 ||| D008881 ||| D014581	Sinusitis ||| Eczema ||| Alopecia ||| Pruritus ||| Dyspepsia ||| Sleep Initiation and Maintenance Disorders ||| Depression ||| Keratosis, Actinic ||| Migraine Disorders ||| Urticaria
	CHEMBL428647	D001289	PACLITAXEL	Attention Deficit Disorder with Hyperactivity	0	0.102246	D000740 ||| D000505 ||| D006333 ||| D001281 ||| D003863 ||| D007319 ||| D014717 ||| D014012 ||| D001145 ||| D006973 ||| D000787 ||| D005764 ||| D002761	Anemia ||| Alopecia ||| Heart Failure ||| Atrial Fibrillation ||| Depression ||| Sleep Initiation and Maintenance Disorders ||| Vertigo ||| Tinnitus ||| Arrhythmias, Cardiac ||| Hypertension ||| Angina Pectoris ||| Gastroesophageal Reflux ||| Cholangitis
	CHEMBL428647	D001008	PACLITAXEL	Anxiety Disorders	0	0.11229	D013921 ||| D000740 ||| D007022 ||| D000505 ||| D006333 ||| D001281 ||| D010996 ||| D003863 ||| D007319 ||| D014717 ||| D014012 ||| D001145 ||| D006973 ||| D011537 ||| D000787 ||| D007766 ||| D005764 ||| D002761 ||| D058186	Thrombocytopenia ||| Anemia ||| Hypotension ||| Alopecia ||| Heart Failure ||| Atrial Fibrillation ||| Pleural Effusion ||| Depression ||| Sleep Initiation and Maintenance Disorders ||| Vertigo ||| Tinnitus ||| Arrhythmias, Cardiac ||| Hypertension ||| Pruritus ||| Angina Pectoris ||| Lacrimal Apparatus Diseases ||| Gastroesophageal Reflux ||| Cholangitis ||| Acute Kidney Injury
	CHEMBL428647	D013313	PACLITAXEL	Stress Disorders, Post-Traumatic	0	0.0483207	D000740 ||| D000505 ||| D006333 ||| D001281 ||| D003863 ||| D007319 ||| D014717 ||| D014012 ||| D001145 ||| D006973 ||| D000787 ||| D005764 ||| D002761	Anemia ||| Alopecia ||| Heart Failure ||| Atrial Fibrillation ||| Depression ||| Sleep Initiation and Maintenance Disorders ||| Vertigo ||| Tinnitus ||| Arrhythmias, Cardiac ||| Hypertension ||| Angina Pectoris ||| Gastroesophageal Reflux ||| Cholangitis
	CHEMBL428647	D000856	PACLITAXEL	Anorexia Nervosa	0	0.0822444	D000740 ||| D000505 ||| D006333 ||| D001281 ||| D003863 ||| D007319 ||| D014717 ||| D014012 ||| D001145 ||| D006973 ||| D000787 ||| D005764 ||| D002761	Anemia ||| Alopecia ||| Heart Failure ||| Atrial Fibrillation ||| Depression ||| Sleep Initiation and Maintenance Disorders ||| Vertigo ||| Tinnitus ||| Arrhythmias, Cardiac ||| Hypertension ||| Angina Pectoris ||| Gastroesophageal Reflux ||| Cholangitis
	CHEMBL428647	D015228	PACLITAXEL	Hypertriglyceridemia	0	0.0857408	D000740 ||| D000505 ||| D006333 ||| D001281 ||| D003863 ||| D007319 ||| D014717 ||| D014012 ||| D001145 ||| D006973 ||| D000787 ||| D005764 ||| D002761	Anemia ||| Alopecia ||| Heart Failure ||| Atrial Fibrillation ||| Depression ||| Sleep Initiation and Maintenance Disorders ||| Vertigo ||| Tinnitus ||| Arrhythmias, Cardiac ||| Hypertension ||| Angina Pectoris ||| Gastroesophageal Reflux ||| Cholangitis
	CHEMBL428647	D003324	PACLITAXEL	Coronary Artery Disease	0	0.342907	D013921 ||| D000740 ||| D007022 ||| D000505 ||| D006333 ||| D001281 ||| D010996 ||| D003863 ||| D007319 ||| D014717 ||| D014012 ||| D001145 ||| D006973 ||| D011537 ||| D000787 ||| D007766 ||| D005764 ||| D002761 ||| D058186	Thrombocytopenia ||| Anemia ||| Hypotension ||| Alopecia ||| Heart Failure ||| Atrial Fibrillation ||| Pleural Effusion ||| Depression ||| Sleep Initiation and Maintenance Disorders ||| Vertigo ||| Tinnitus ||| Arrhythmias, Cardiac ||| Hypertension ||| Pruritus ||| Angina Pectoris ||| Lacrimal Apparatus Diseases ||| Gastroesophageal Reflux ||| Cholangitis ||| Acute Kidney Injury
	CHEMBL428647	D009765	PACLITAXEL	Obesity	0	0.0828699	D013921 ||| D000740 ||| D007022 ||| D000505 ||| D006333 ||| D001281 ||| D010996 ||| D003863 ||| D007319 ||| D014717 ||| D014012 ||| D001145 ||| D006973 ||| D011537 ||| D000787 ||| D007766 ||| D005764 ||| D002761 ||| D058186	Thrombocytopenia ||| Anemia ||| Hypotension ||| Alopecia ||| Heart Failure ||| Atrial Fibrillation ||| Pleural Effusion ||| Depression ||| Sleep Initiation and Maintenance Disorders ||| Vertigo ||| Tinnitus ||| Arrhythmias, Cardiac ||| Hypertension ||| Pruritus ||| Angina Pectoris ||| Lacrimal Apparatus Diseases ||| Gastroesophageal Reflux ||| Cholangitis ||| Acute Kidney Injury
	CHEMBL428647	D020177	PACLITAXEL	Idiopathic Hypersomnia	0	0.0810735	D000505 ||| D006333 ||| D001281 ||| D003863 ||| D007319 ||| D014012 ||| D006973 ||| D000787 ||| D005764 ||| D002761	Alopecia ||| Heart Failure ||| Atrial Fibrillation ||| Depression ||| Sleep Initiation and Maintenance Disorders ||| Tinnitus ||| Hypertension ||| Angina Pectoris ||| Gastroesophageal Reflux ||| Cholangitis
	CHEMBL428647	D010300	PACLITAXEL	Parkinson Disease	0	0.071061	D013921 ||| D000740 ||| D007022 ||| D000505 ||| D006333 ||| D001281 ||| D010996 ||| D003863 ||| D007319 ||| D014717 ||| D014012 ||| D001145 ||| D006973 ||| D011537 ||| D000787 ||| D007766 ||| D005764 ||| D002761 ||| D058186	Thrombocytopenia ||| Anemia ||| Hypotension ||| Alopecia ||| Heart Failure ||| Atrial Fibrillation ||| Pleural Effusion ||| Depression ||| Sleep Initiation and Maintenance Disorders ||| Vertigo ||| Tinnitus ||| Arrhythmias, Cardiac ||| Hypertension ||| Pruritus ||| Angina Pectoris ||| Lacrimal Apparatus Diseases ||| Gastroesophageal Reflux ||| Cholangitis ||| Acute Kidney Injury
	CHEMBL428647	D013771	PACLITAXEL	Tetralogy of Fallot	0	0.154224	D000740 ||| D000505 ||| D006333 ||| D001281 ||| D003863 ||| D007319 ||| D014717 ||| D014012 ||| D001145 ||| D006973 ||| D000787 ||| D005764 ||| D002761	Anemia ||| Alopecia ||| Heart Failure ||| Atrial Fibrillation ||| Depression ||| Sleep Initiation and Maintenance Disorders ||| Vertigo ||| Tinnitus ||| Arrhythmias, Cardiac ||| Hypertension ||| Angina Pectoris ||| Gastroesophageal Reflux ||| Cholangitis
	CHEMBL428647	D001172	PACLITAXEL	Arthritis, Rheumatoid	0	0.104252	D013921 ||| D000740 ||| D007022 ||| D000505 ||| D006333 ||| D001281 ||| D010996 ||| D003863 ||| D007319 ||| D014717 ||| D014012 ||| D001145 ||| D006973 ||| D011537 ||| D000787 ||| D007766 ||| D005764 ||| D002761 ||| D058186	Thrombocytopenia ||| Anemia ||| Hypotension ||| Alopecia ||| Heart Failure ||| Atrial Fibrillation ||| Pleural Effusion ||| Depression ||| Sleep Initiation and Maintenance Disorders ||| Vertigo ||| Tinnitus ||| Arrhythmias, Cardiac ||| Hypertension ||| Pruritus ||| Angina Pectoris ||| Lacrimal Apparatus Diseases ||| Gastroesophageal Reflux ||| Cholangitis ||| Acute Kidney Injury
	CHEMBL428647	D003424	PACLITAXEL	Crohn Disease	0	0.0544192	D000740 ||| D000505 ||| D006333 ||| D001281 ||| D003863 ||| D007319 ||| D014717 ||| D014012 ||| D001145 ||| D006973 ||| D000787 ||| D005764 ||| D002761	Anemia ||| Alopecia ||| Heart Failure ||| Atrial Fibrillation ||| Depression ||| Sleep Initiation and Maintenance Disorders ||| Vertigo ||| Tinnitus ||| Arrhythmias, Cardiac ||| Hypertension ||| Angina Pectoris ||| Gastroesophageal Reflux ||| Cholangitis
	CHEMBL428647	D003093	PACLITAXEL	Colitis, Ulcerative	0	0.111385	D000740 ||| D000505 ||| D006333 ||| D001281 ||| D003863 ||| D007319 ||| D014717 ||| D014012 ||| D001145 ||| D006973 ||| D000787 ||| D005764 ||| D002761	Anemia ||| Alopecia ||| Heart Failure ||| Atrial Fibrillation ||| Depression ||| Sleep Initiation and Maintenance Disorders ||| Vertigo ||| Tinnitus ||| Arrhythmias, Cardiac ||| Hypertension ||| Angina Pectoris ||| Gastroesophageal Reflux ||| Cholangitis
	CHEMBL428647	D015212	PACLITAXEL	Inflammatory Bowel Diseases	0	0.0373701	D013921 ||| D000740 ||| D007022 ||| D000505 ||| D006333 ||| D001281 ||| D010996 ||| D003863 ||| D007319 ||| D014717 ||| D014012 ||| D001145 ||| D006973 ||| D011537 ||| D000787 ||| D007766 ||| D005764 ||| D002761 ||| D058186	Thrombocytopenia ||| Anemia ||| Hypotension ||| Alopecia ||| Heart Failure ||| Atrial Fibrillation ||| Pleural Effusion ||| Depression ||| Sleep Initiation and Maintenance Disorders ||| Vertigo ||| Tinnitus ||| Arrhythmias, Cardiac ||| Hypertension ||| Pruritus ||| Angina Pectoris ||| Lacrimal Apparatus Diseases ||| Gastroesophageal Reflux ||| Cholangitis ||| Acute Kidney Injury
	CHEMBL428647	D002761	PACLITAXEL	Cholangitis	1	0.0295438	D000740 ||| D000505 ||| D006333 ||| D001281 ||| D003863 ||| D007319 ||| D014717 ||| D014012 ||| D001145 ||| D006973 ||| D000787 ||| D005764	Anemia ||| Alopecia ||| Heart Failure ||| Atrial Fibrillation ||| Depression ||| Sleep Initiation and Maintenance Disorders ||| Vertigo ||| Tinnitus ||| Arrhythmias, Cardiac ||| Hypertension ||| Angina Pectoris ||| Gastroesophageal Reflux
	CHEMBL428647	D017098	PACLITAXEL	IgA Deficiency	0	0.0391339	D000740 ||| D000505 ||| D006333 ||| D001281 ||| D003863 ||| D007319 ||| D014717 ||| D014012 ||| D001145 ||| D006973 ||| D000787 ||| D005764 ||| D002761	Anemia ||| Alopecia ||| Heart Failure ||| Atrial Fibrillation ||| Depression ||| Sleep Initiation and Maintenance Disorders ||| Vertigo ||| Tinnitus ||| Arrhythmias, Cardiac ||| Hypertension ||| Angina Pectoris ||| Gastroesophageal Reflux ||| Cholangitis
	CHEMBL428647	D008268	PACLITAXEL	Macular Degeneration	0	0.0381496	D013921 ||| D000740 ||| D007022 ||| D000505 ||| D006333 ||| D001281 ||| D010996 ||| D003863 ||| D007319 ||| D014717 ||| D014012 ||| D001145 ||| D006973 ||| D011537 ||| D000787 ||| D007766 ||| D005764 ||| D002761 ||| D058186	Thrombocytopenia ||| Anemia ||| Hypotension ||| Alopecia ||| Heart Failure ||| Atrial Fibrillation ||| Pleural Effusion ||| Depression ||| Sleep Initiation and Maintenance Disorders ||| Vertigo ||| Tinnitus ||| Arrhythmias, Cardiac ||| Hypertension ||| Pruritus ||| Angina Pectoris ||| Lacrimal Apparatus Diseases ||| Gastroesophageal Reflux ||| Cholangitis ||| Acute Kidney Injury
	CHEMBL428647	D034381	PACLITAXEL	Hearing Loss	0	0.0862736	D000740 ||| D000505 ||| D006333 ||| D001281 ||| D003863 ||| D007319 ||| D014717 ||| D014012 ||| D001145 ||| D006973 ||| D000787 ||| D005764 ||| D002761	Anemia ||| Alopecia ||| Heart Failure ||| Atrial Fibrillation ||| Depression ||| Sleep Initiation and Maintenance Disorders ||| Vertigo ||| Tinnitus ||| Arrhythmias, Cardiac ||| Hypertension ||| Angina Pectoris ||| Gastroesophageal Reflux ||| Cholangitis
	CHEMBL428647	D014012	PACLITAXEL	Tinnitus	1	0.0663155	D000505 ||| D006333 ||| D001281 ||| D003863 ||| D007319 ||| D006973 ||| D000787 ||| D005764 ||| D002761	Alopecia ||| Heart Failure ||| Atrial Fibrillation ||| Depression ||| Sleep Initiation and Maintenance Disorders ||| Hypertension ||| Angina Pectoris ||| Gastroesophageal Reflux ||| Cholangitis
	CHEMBL428647	D000505	PACLITAXEL	Alopecia	1	0.0397469	D000740 ||| D006333 ||| D001281 ||| D003863 ||| D007319 ||| D014717 ||| D014012 ||| D001145 ||| D006973 ||| D000787 ||| D005764 ||| D002761	Anemia ||| Heart Failure ||| Atrial Fibrillation ||| Depression ||| Sleep Initiation and Maintenance Disorders ||| Vertigo ||| Tinnitus ||| Arrhythmias, Cardiac ||| Hypertension ||| Angina Pectoris ||| Gastroesophageal Reflux ||| Cholangitis
	CHEMBL428647	D019226	PACLITAXEL	Oral Ulcer	0	0.070007	D000740 ||| D000505 ||| D006333 ||| D001281 ||| D003863 ||| D007319 ||| D014717 ||| D014012 ||| D001145 ||| D006973 ||| D000787 ||| D005764 ||| D002761	Anemia ||| Alopecia ||| Heart Failure ||| Atrial Fibrillation ||| Depression ||| Sleep Initiation and Maintenance Disorders ||| Vertigo ||| Tinnitus ||| Arrhythmias, Cardiac ||| Hypertension ||| Angina Pectoris ||| Gastroesophageal Reflux ||| Cholangitis
	CHEMBL428647	D000787	PACLITAXEL	Angina Pectoris	1	0.216065	D013921 ||| D000740 ||| D007022 ||| D000505 ||| D006333 ||| D001281 ||| D010996 ||| D003863 ||| D007319 ||| D014717 ||| D014012 ||| D001145 ||| D006973 ||| D011537 ||| D007766 ||| D005764 ||| D002761 ||| D058186	Thrombocytopenia ||| Anemia ||| Hypotension ||| Alopecia ||| Heart Failure ||| Atrial Fibrillation ||| Pleural Effusion ||| Depression ||| Sleep Initiation and Maintenance Disorders ||| Vertigo ||| Tinnitus ||| Arrhythmias, Cardiac ||| Hypertension ||| Pruritus ||| Lacrimal Apparatus Diseases ||| Gastroesophageal Reflux ||| Cholangitis ||| Acute Kidney Injury
	CHEMBL428647	D065631	PACLITAXEL	Rhinitis, Allergic	0	0.0981926	D013921 ||| D000740 ||| D007022 ||| D000505 ||| D006333 ||| D001281 ||| D010996 ||| D003863 ||| D007319 ||| D014717 ||| D014012 ||| D001145 ||| D006973 ||| D011537 ||| D000787 ||| D007766 ||| D005764 ||| D002761 ||| D058186	Thrombocytopenia ||| Anemia ||| Hypotension ||| Alopecia ||| Heart Failure ||| Atrial Fibrillation ||| Pleural Effusion ||| Depression ||| Sleep Initiation and Maintenance Disorders ||| Vertigo ||| Tinnitus ||| Arrhythmias, Cardiac ||| Hypertension ||| Pruritus ||| Angina Pectoris ||| Lacrimal Apparatus Diseases ||| Gastroesophageal Reflux ||| Cholangitis ||| Acute Kidney Injury
	CHEMBL428647	D001249	PACLITAXEL	Asthma	0	0.073181	D013921 ||| D000740 ||| D007022 ||| D000505 ||| D006333 ||| D001281 ||| D010996 ||| D003863 ||| D007319 ||| D014717 ||| D014012 ||| D001145 ||| D006973 ||| D011537 ||| D000787 ||| D007766 ||| D005764 ||| D002761 ||| D058186	Thrombocytopenia ||| Anemia ||| Hypotension ||| Alopecia ||| Heart Failure ||| Atrial Fibrillation ||| Pleural Effusion ||| Depression ||| Sleep Initiation and Maintenance Disorders ||| Vertigo ||| Tinnitus ||| Arrhythmias, Cardiac ||| Hypertension ||| Pruritus ||| Angina Pectoris ||| Lacrimal Apparatus Diseases ||| Gastroesophageal Reflux ||| Cholangitis ||| Acute Kidney Injury
	CHEMBL428647	D005764	PACLITAXEL	Gastroesophageal Reflux	1	0.100578	D013921 ||| D000740 ||| D007022 ||| D000505 ||| D006333 ||| D001281 ||| D010996 ||| D003863 ||| D007319 ||| D014717 ||| D014012 ||| D001145 ||| D006973 ||| D011537 ||| D000787 ||| D007766 ||| D002761 ||| D058186	Thrombocytopenia ||| Anemia ||| Hypotension ||| Alopecia ||| Heart Failure ||| Atrial Fibrillation ||| Pleural Effusion ||| Depression ||| Sleep Initiation and Maintenance Disorders ||| Vertigo ||| Tinnitus ||| Arrhythmias, Cardiac ||| Hypertension ||| Pruritus ||| Angina Pectoris ||| Lacrimal Apparatus Diseases ||| Cholangitis ||| Acute Kidney Injury
	CHEMBL428647	D007037	PACLITAXEL	Hypothyroidism	0	0.0729369	D000740 ||| D000505 ||| D006333 ||| D001281 ||| D003863 ||| D007319 ||| D014717 ||| D014012 ||| D001145 ||| D006973 ||| D000787 ||| D005764 ||| D002761	Anemia ||| Alopecia ||| Heart Failure ||| Atrial Fibrillation ||| Depression ||| Sleep Initiation and Maintenance Disorders ||| Vertigo ||| Tinnitus ||| Arrhythmias, Cardiac ||| Hypertension ||| Angina Pectoris ||| Gastroesophageal Reflux ||| Cholangitis
	CHEMBL428647	D008881	PACLITAXEL	Migraine Disorders	0	0.0420319	D013921 ||| D000740 ||| D007022 ||| D000505 ||| D006333 ||| D001281 ||| D010996 ||| D003863 ||| D007319 ||| D014717 ||| D014012 ||| D001145 ||| D006973 ||| D011537 ||| D000787 ||| D007766 ||| D005764 ||| D002761 ||| D058186	Thrombocytopenia ||| Anemia ||| Hypotension ||| Alopecia ||| Heart Failure ||| Atrial Fibrillation ||| Pleural Effusion ||| Depression ||| Sleep Initiation and Maintenance Disorders ||| Vertigo ||| Tinnitus ||| Arrhythmias, Cardiac ||| Hypertension ||| Pruritus ||| Angina Pectoris ||| Lacrimal Apparatus Diseases ||| Gastroesophageal Reflux ||| Cholangitis ||| Acute Kidney Injury
	CHEMBL428647	D004485	PACLITAXEL	Eczema	0	0.0925295	D013921 ||| D000740 ||| D007022 ||| D000505 ||| D006333 ||| D001281 ||| D010996 ||| D003863 ||| D007319 ||| D014717 ||| D014012 ||| D001145 ||| D006973 ||| D011537 ||| D000787 ||| D007766 ||| D005764 ||| D002761 ||| D058186	Thrombocytopenia ||| Anemia ||| Hypotension ||| Alopecia ||| Heart Failure ||| Atrial Fibrillation ||| Pleural Effusion ||| Depression ||| Sleep Initiation and Maintenance Disorders ||| Vertigo ||| Tinnitus ||| Arrhythmias, Cardiac ||| Hypertension ||| Pruritus ||| Angina Pectoris ||| Lacrimal Apparatus Diseases ||| Gastroesophageal Reflux ||| Cholangitis ||| Acute Kidney Injury
	CHEMBL428647	D006937	PACLITAXEL	Hypercholesterolemia	0	0.161704	D013921 ||| D000740 ||| D007022 ||| D000505 ||| D006333 ||| D001281 ||| D010996 ||| D003863 ||| D007319 ||| D014717 ||| D014012 ||| D001145 ||| D006973 ||| D011537 ||| D000787 ||| D007766 ||| D005764 ||| D002761 ||| D058186	Thrombocytopenia ||| Anemia ||| Hypotension ||| Alopecia ||| Heart Failure ||| Atrial Fibrillation ||| Pleural Effusion ||| Depression ||| Sleep Initiation and Maintenance Disorders ||| Vertigo ||| Tinnitus ||| Arrhythmias, Cardiac ||| Hypertension ||| Pruritus ||| Angina Pectoris ||| Lacrimal Apparatus Diseases ||| Gastroesophageal Reflux ||| Cholangitis ||| Acute Kidney Injury
	CHEMBL428647	D012626	PACLITAXEL	Sebaceous Gland Neoplasms	0	0.0158317	D000740 ||| D000505 ||| D006333 ||| D001281 ||| D003863 ||| D007319 ||| D014717 ||| D014012 ||| D001145 ||| D006973 ||| D000787 ||| D005764 ||| D002761	Anemia ||| Alopecia ||| Heart Failure ||| Atrial Fibrillation ||| Depression ||| Sleep Initiation and Maintenance Disorders ||| Vertigo ||| Tinnitus ||| Arrhythmias, Cardiac ||| Hypertension ||| Angina Pectoris ||| Gastroesophageal Reflux ||| Cholangitis
	CHEMBL428647	D001943	PACLITAXEL	Breast Neoplasms	0	0.0391826	D013921 ||| D000740 ||| D007022 ||| D000505 ||| D006333 ||| D001281 ||| D010996 ||| D003863 ||| D007319 ||| D014717 ||| D014012 ||| D001145 ||| D006973 ||| D011537 ||| D000787 ||| D007766 ||| D005764 ||| D002761 ||| D058186	Thrombocytopenia ||| Anemia ||| Hypotension ||| Alopecia ||| Heart Failure ||| Atrial Fibrillation ||| Pleural Effusion ||| Depression ||| Sleep Initiation and Maintenance Disorders ||| Vertigo ||| Tinnitus ||| Arrhythmias, Cardiac ||| Hypertension ||| Pruritus ||| Angina Pectoris ||| Lacrimal Apparatus Diseases ||| Gastroesophageal Reflux ||| Cholangitis ||| Acute Kidney Injury
	CHEMBL428647	D002280	PACLITAXEL	Carcinoma, Basal Cell	0	0.0366538	D013921 ||| D000740 ||| D007022 ||| D000505 ||| D006333 ||| D001281 ||| D010996 ||| D003863 ||| D007319 ||| D014717 ||| D014012 ||| D001145 ||| D006973 ||| D011537 ||| D000787 ||| D007766 ||| D005764 ||| D002761 ||| D058186	Thrombocytopenia ||| Anemia ||| Hypotension ||| Alopecia ||| Heart Failure ||| Atrial Fibrillation ||| Pleural Effusion ||| Depression ||| Sleep Initiation and Maintenance Disorders ||| Vertigo ||| Tinnitus ||| Arrhythmias, Cardiac ||| Hypertension ||| Pruritus ||| Angina Pectoris ||| Lacrimal Apparatus Diseases ||| Gastroesophageal Reflux ||| Cholangitis ||| Acute Kidney Injury
	CHEMBL428647	D000230	PACLITAXEL	Adenocarcinoma	0	0.0426353	D000740 ||| D000505 ||| D006333 ||| D001281 ||| D003863 ||| D007319 ||| D014717 ||| D014012 ||| D001145 ||| D006973 ||| D000787 ||| D005764 ||| D002761	Anemia ||| Alopecia ||| Heart Failure ||| Atrial Fibrillation ||| Depression ||| Sleep Initiation and Maintenance Disorders ||| Vertigo ||| Tinnitus ||| Arrhythmias, Cardiac ||| Hypertension ||| Angina Pectoris ||| Gastroesophageal Reflux ||| Cholangitis
	CHEMBL428647	D002386	PACLITAXEL	Cataract	0	0.0463451	D013921 ||| D000740 ||| D007022 ||| D000505 ||| D006333 ||| D001281 ||| D010996 ||| D003863 ||| D007319 ||| D014717 ||| D014012 ||| D001145 ||| D006973 ||| D011537 ||| D000787 ||| D007766 ||| D005764 ||| D002761 ||| D058186	Thrombocytopenia ||| Anemia ||| Hypotension ||| Alopecia ||| Heart Failure ||| Atrial Fibrillation ||| Pleural Effusion ||| Depression ||| Sleep Initiation and Maintenance Disorders ||| Vertigo ||| Tinnitus ||| Arrhythmias, Cardiac ||| Hypertension ||| Pruritus ||| Angina Pectoris ||| Lacrimal Apparatus Diseases ||| Gastroesophageal Reflux ||| Cholangitis ||| Acute Kidney Injury
	CHEMBL428647	D006552	PACLITAXEL	Hernia, Inguinal	0	0.0429211	D013921 ||| D000740 ||| D007022 ||| D000505 ||| D006333 ||| D001281 ||| D010996 ||| D003863 ||| D007319 ||| D014717 ||| D014012 ||| D001145 ||| D006973 ||| D011537 ||| D000787 ||| D007766 ||| D005764 ||| D002761 ||| D058186	Thrombocytopenia ||| Anemia ||| Hypotension ||| Alopecia ||| Heart Failure ||| Atrial Fibrillation ||| Pleural Effusion ||| Depression ||| Sleep Initiation and Maintenance Disorders ||| Vertigo ||| Tinnitus ||| Arrhythmias, Cardiac ||| Hypertension ||| Pruritus ||| Angina Pectoris ||| Lacrimal Apparatus Diseases ||| Gastroesophageal Reflux ||| Cholangitis ||| Acute Kidney Injury
	CHEMBL428647	D012005	PACLITAXEL	Rectal Prolapse	0	0.133847	D000740 ||| D000505 ||| D006333 ||| D001281 ||| D003863 ||| D007319 ||| D014717 ||| D014012 ||| D001145 ||| D006973 ||| D000787 ||| D005764 ||| D002761	Anemia ||| Alopecia ||| Heart Failure ||| Atrial Fibrillation ||| Depression ||| Sleep Initiation and Maintenance Disorders ||| Vertigo ||| Tinnitus ||| Arrhythmias, Cardiac ||| Hypertension ||| Angina Pectoris ||| Gastroesophageal Reflux ||| Cholangitis
	CHEMBL428647	D014029	PACLITAXEL	Tobacco Use Disorder	0	0.0221932	D000740 ||| D000505 ||| D006333 ||| D001281 ||| D003863 ||| D007319 ||| D014717 ||| D014012 ||| D001145 ||| D006973 ||| D000787 ||| D005764 ||| D002761	Anemia ||| Alopecia ||| Heart Failure ||| Atrial Fibrillation ||| Depression ||| Sleep Initiation and Maintenance Disorders ||| Vertigo ||| Tinnitus ||| Arrhythmias, Cardiac ||| Hypertension ||| Angina Pectoris ||| Gastroesophageal Reflux ||| Cholangitis
	CHEMBL428647	D009203	PACLITAXEL	Myocardial Infarction	0	0.257117	D013921 ||| D000740 ||| D007022 ||| D000505 ||| D006333 ||| D001281 ||| D010996 ||| D003863 ||| D007319 ||| D014717 ||| D014012 ||| D001145 ||| D006973 ||| D011537 ||| D000787 ||| D007766 ||| D005764 ||| D002761 ||| D058186	Thrombocytopenia ||| Anemia ||| Hypotension ||| Alopecia ||| Heart Failure ||| Atrial Fibrillation ||| Pleural Effusion ||| Depression ||| Sleep Initiation and Maintenance Disorders ||| Vertigo ||| Tinnitus ||| Arrhythmias, Cardiac ||| Hypertension ||| Pruritus ||| Angina Pectoris ||| Lacrimal Apparatus Diseases ||| Gastroesophageal Reflux ||| Cholangitis ||| Acute Kidney Injury
	CHEMBL428647	D005756	PACLITAXEL	Gastritis	0	0.049318	D013921 ||| D000740 ||| D007022 ||| D000505 ||| D006333 ||| D001281 ||| D010996 ||| D003863 ||| D007319 ||| D014717 ||| D014012 ||| D001145 ||| D006973 ||| D011537 ||| D000787 ||| D007766 ||| D005764 ||| D002761 ||| D058186	Thrombocytopenia ||| Anemia ||| Hypotension ||| Alopecia ||| Heart Failure ||| Atrial Fibrillation ||| Pleural Effusion ||| Depression ||| Sleep Initiation and Maintenance Disorders ||| Vertigo ||| Tinnitus ||| Arrhythmias, Cardiac ||| Hypertension ||| Pruritus ||| Angina Pectoris ||| Lacrimal Apparatus Diseases ||| Gastroesophageal Reflux ||| Cholangitis ||| Acute Kidney Injury
	CHEMBL428647	D006548	PACLITAXEL	Hernia, Diaphragmatic	0	0.150009	D013921 ||| D000740 ||| D007022 ||| D000505 ||| D006333 ||| D001281 ||| D010996 ||| D003863 ||| D007319 ||| D014717 ||| D014012 ||| D001145 ||| D006973 ||| D011537 ||| D000787 ||| D007766 ||| D005764 ||| D002761 ||| D058186	Thrombocytopenia ||| Anemia ||| Hypotension ||| Alopecia ||| Heart Failure ||| Atrial Fibrillation ||| Pleural Effusion ||| Depression ||| Sleep Initiation and Maintenance Disorders ||| Vertigo ||| Tinnitus ||| Arrhythmias, Cardiac ||| Hypertension ||| Pruritus ||| Angina Pectoris ||| Lacrimal Apparatus Diseases ||| Gastroesophageal Reflux ||| Cholangitis ||| Acute Kidney Injury
	CHEMBL428647	D000076385	PACLITAXEL	Diverticular Diseases	0	0.0476731	D000740 ||| D000505 ||| D006333 ||| D001281 ||| D003863 ||| D007319 ||| D014717 ||| D014012 ||| D001145 ||| D006973 ||| D000787 ||| D005764 ||| D002761	Anemia ||| Alopecia ||| Heart Failure ||| Atrial Fibrillation ||| Depression ||| Sleep Initiation and Maintenance Disorders ||| Vertigo ||| Tinnitus ||| Arrhythmias, Cardiac ||| Hypertension ||| Angina Pectoris ||| Gastroesophageal Reflux ||| Cholangitis
	CHEMBL428647	D007319	PACLITAXEL	Sleep Initiation and Maintenance Disorders	1	0.0771821	D013921 ||| D000740 ||| D007022 ||| D000505 ||| D006333 ||| D001281 ||| D010996 ||| D003863 ||| D014717 ||| D014012 ||| D001145 ||| D006973 ||| D011537 ||| D000787 ||| D007766 ||| D005764 ||| D002761 ||| D058186	Thrombocytopenia ||| Anemia ||| Hypotension ||| Alopecia ||| Heart Failure ||| Atrial Fibrillation ||| Pleural Effusion ||| Depression ||| Vertigo ||| Tinnitus ||| Arrhythmias, Cardiac ||| Hypertension ||| Pruritus ||| Angina Pectoris ||| Lacrimal Apparatus Diseases ||| Gastroesophageal Reflux ||| Cholangitis ||| Acute Kidney Injury
	CHEMBL428647	D009290	PACLITAXEL	Narcolepsy	0	0.0824184	D013921 ||| D000740 ||| D007022 ||| D000505 ||| D006333 ||| D001281 ||| D010996 ||| D003863 ||| D007319 ||| D014717 ||| D014012 ||| D001145 ||| D006973 ||| D011537 ||| D000787 ||| D007766 ||| D005764 ||| D002761 ||| D058186	Thrombocytopenia ||| Anemia ||| Hypotension ||| Alopecia ||| Heart Failure ||| Atrial Fibrillation ||| Pleural Effusion ||| Depression ||| Sleep Initiation and Maintenance Disorders ||| Vertigo ||| Tinnitus ||| Arrhythmias, Cardiac ||| Hypertension ||| Pruritus ||| Angina Pectoris ||| Lacrimal Apparatus Diseases ||| Gastroesophageal Reflux ||| Cholangitis ||| Acute Kidney Injury
	CHEMBL428647	D003922	PACLITAXEL	Diabetes Mellitus, Type 1	0	0.0638169	D000740 ||| D000505 ||| D006333 ||| D001281 ||| D003863 ||| D007319 ||| D014717 ||| D014012 ||| D001145 ||| D006973 ||| D000787 ||| D005764 ||| D002761	Anemia ||| Alopecia ||| Heart Failure ||| Atrial Fibrillation ||| Depression ||| Sleep Initiation and Maintenance Disorders ||| Vertigo ||| Tinnitus ||| Arrhythmias, Cardiac ||| Hypertension ||| Angina Pectoris ||| Gastroesophageal Reflux ||| Cholangitis
	CHEMBL428647	D002446	PACLITAXEL	Celiac Disease	0	0.189546	D000740 ||| D000505 ||| D006333 ||| D001281 ||| D003863 ||| D007319 ||| D014717 ||| D014012 ||| D001145 ||| D006973 ||| D000787 ||| D005764 ||| D002761	Anemia ||| Alopecia ||| Heart Failure ||| Atrial Fibrillation ||| Depression ||| Sleep Initiation and Maintenance Disorders ||| Vertigo ||| Tinnitus ||| Arrhythmias, Cardiac ||| Hypertension ||| Angina Pectoris ||| Gastroesophageal Reflux ||| Cholangitis
	CHEMBL428647	D008105	PACLITAXEL	Liver Cirrhosis, Biliary	0	0.122417	D000740 ||| D000505 ||| D006333 ||| D001281 ||| D003863 ||| D007319 ||| D014717 ||| D014012 ||| D001145 ||| D006973 ||| D000787 ||| D005764 ||| D002761	Anemia ||| Alopecia ||| Heart Failure ||| Atrial Fibrillation ||| Depression ||| Sleep Initiation and Maintenance Disorders ||| Vertigo ||| Tinnitus ||| Arrhythmias, Cardiac ||| Hypertension ||| Angina Pectoris ||| Gastroesophageal Reflux ||| Cholangitis
	CHEMBL428647	D014820	PACLITAXEL	Vitiligo	0	0.0543142	D000740 ||| D000505 ||| D006333 ||| D001281 ||| D003863 ||| D007319 ||| D014717 ||| D014012 ||| D001145 ||| D006973 ||| D000787 ||| D005764 ||| D002761	Anemia ||| Alopecia ||| Heart Failure ||| Atrial Fibrillation ||| Depression ||| Sleep Initiation and Maintenance Disorders ||| Vertigo ||| Tinnitus ||| Arrhythmias, Cardiac ||| Hypertension ||| Angina Pectoris ||| Gastroesophageal Reflux ||| Cholangitis
	CHEMBL428647	D009798	PACLITAXEL	Ocular Hypertension	0	0.0182127	D000740 ||| D000505 ||| D006333 ||| D001281 ||| D003863 ||| D007319 ||| D014717 ||| D014012 ||| D001145 ||| D006973 ||| D000787 ||| D005764 ||| D002761	Anemia ||| Alopecia ||| Heart Failure ||| Atrial Fibrillation ||| Depression ||| Sleep Initiation and Maintenance Disorders ||| Vertigo ||| Tinnitus ||| Arrhythmias, Cardiac ||| Hypertension ||| Angina Pectoris ||| Gastroesophageal Reflux ||| Cholangitis
	CHEMBL428647	D009447	PACLITAXEL	Neuroblastoma	0	0.0966565	D000740 ||| D000505 ||| D006333 ||| D001281 ||| D003863 ||| D007319 ||| D014717 ||| D014012 ||| D001145 ||| D006973 ||| D000787 ||| D005764 ||| D002761	Anemia ||| Alopecia ||| Heart Failure ||| Atrial Fibrillation ||| Depression ||| Sleep Initiation and Maintenance Disorders ||| Vertigo ||| Tinnitus ||| Arrhythmias, Cardiac ||| Hypertension ||| Angina Pectoris ||| Gastroesophageal Reflux ||| Cholangitis
	CHEMBL428647	D012559	PACLITAXEL	Schizophrenia	0	0.153632	D013921 ||| D000740 ||| D007022 ||| D000505 ||| D006333 ||| D001281 ||| D010996 ||| D003863 ||| D007319 ||| D014717 ||| D014012 ||| D001145 ||| D006973 ||| D011537 ||| D000787 ||| D007766 ||| D005764 ||| D002761 ||| D058186	Thrombocytopenia ||| Anemia ||| Hypotension ||| Alopecia ||| Heart Failure ||| Atrial Fibrillation ||| Pleural Effusion ||| Depression ||| Sleep Initiation and Maintenance Disorders ||| Vertigo ||| Tinnitus ||| Arrhythmias, Cardiac ||| Hypertension ||| Pruritus ||| Angina Pectoris ||| Lacrimal Apparatus Diseases ||| Gastroesophageal Reflux ||| Cholangitis ||| Acute Kidney Injury
	CHEMBL428647	D000690	PACLITAXEL	Amyotrophic Lateral Sclerosis	0	0.0206124	D000740 ||| D000505 ||| D006333 ||| D001281 ||| D003863 ||| D007319 ||| D014717 ||| D014012 ||| D001145 ||| D006973 ||| D000787 ||| D005764 ||| D002761	Anemia ||| Alopecia ||| Heart Failure ||| Atrial Fibrillation ||| Depression ||| Sleep Initiation and Maintenance Disorders ||| Vertigo ||| Tinnitus ||| Arrhythmias, Cardiac ||| Hypertension ||| Angina Pectoris ||| Gastroesophageal Reflux ||| Cholangitis
	CHEMBL428647	D008180	PACLITAXEL	Lupus Erythematosus, Systemic	0	0.0704953	D013921 ||| D000740 ||| D007022 ||| D000505 ||| D006333 ||| D001281 ||| D010996 ||| D003863 ||| D007319 ||| D014717 ||| D014012 ||| D001145 ||| D006973 ||| D011537 ||| D000787 ||| D007766 ||| D005764 ||| D002761 ||| D058186	Thrombocytopenia ||| Anemia ||| Hypotension ||| Alopecia ||| Heart Failure ||| Atrial Fibrillation ||| Pleural Effusion ||| Depression ||| Sleep Initiation and Maintenance Disorders ||| Vertigo ||| Tinnitus ||| Arrhythmias, Cardiac ||| Hypertension ||| Pruritus ||| Angina Pectoris ||| Lacrimal Apparatus Diseases ||| Gastroesophageal Reflux ||| Cholangitis ||| Acute Kidney Injury
	CHEMBL428647	D000437	PACLITAXEL	Alcoholism	0	0.0785811	D000740 ||| D000505 ||| D006333 ||| D001281 ||| D003863 ||| D007319 ||| D014717 ||| D014012 ||| D001145 ||| D006973 ||| D000787 ||| D005764 ||| D002761	Anemia ||| Alopecia ||| Heart Failure ||| Atrial Fibrillation ||| Depression ||| Sleep Initiation and Maintenance Disorders ||| Vertigo ||| Tinnitus ||| Arrhythmias, Cardiac ||| Hypertension ||| Angina Pectoris ||| Gastroesophageal Reflux ||| Cholangitis
	CHEMBL428647	D000067877	PACLITAXEL	Autism Spectrum Disorder	0	0.068749	D000740 ||| D000505 ||| D006333 ||| D001281 ||| D003863 ||| D007319 ||| D014717 ||| D014012 ||| D001145 ||| D006973 ||| D000787 ||| D005764 ||| D002761	Anemia ||| Alopecia ||| Heart Failure ||| Atrial Fibrillation ||| Depression ||| Sleep Initiation and Maintenance Disorders ||| Vertigo ||| Tinnitus ||| Arrhythmias, Cardiac ||| Hypertension ||| Angina Pectoris ||| Gastroesophageal Reflux ||| Cholangitis
	CHEMBL428647	D001714	PACLITAXEL	Bipolar Disorder	0	0.0247629	D013921 ||| D000740 ||| D007022 ||| D000505 ||| D006333 ||| D001281 ||| D010996 ||| D003863 ||| D007319 ||| D014717 ||| D014012 ||| D001145 ||| D006973 ||| D011537 ||| D000787 ||| D007766 ||| D005764 ||| D002761 ||| D058186	Thrombocytopenia ||| Anemia ||| Hypotension ||| Alopecia ||| Heart Failure ||| Atrial Fibrillation ||| Pleural Effusion ||| Depression ||| Sleep Initiation and Maintenance Disorders ||| Vertigo ||| Tinnitus ||| Arrhythmias, Cardiac ||| Hypertension ||| Pruritus ||| Angina Pectoris ||| Lacrimal Apparatus Diseases ||| Gastroesophageal Reflux ||| Cholangitis ||| Acute Kidney Injury
	CHEMBL428647	D009771	PACLITAXEL	Obsessive-Compulsive Disorder	0	0.0219552	D000740 ||| D000505 ||| D006333 ||| D001281 ||| D003863 ||| D007319 ||| D014717 ||| D014012 ||| D001145 ||| D006973 ||| D000787 ||| D005764 ||| D002761	Anemia ||| Alopecia ||| Heart Failure ||| Atrial Fibrillation ||| Depression ||| Sleep Initiation and Maintenance Disorders ||| Vertigo ||| Tinnitus ||| Arrhythmias, Cardiac ||| Hypertension ||| Angina Pectoris ||| Gastroesophageal Reflux ||| Cholangitis
	CHEMBL428647	D003924	PACLITAXEL	Diabetes Mellitus, Type 2	0	0.110447	D000740 ||| D000505 ||| D006333 ||| D001281 ||| D003863 ||| D007319 ||| D014717 ||| D014012 ||| D001145 ||| D006973 ||| D000787 ||| D005764 ||| D002761	Anemia ||| Alopecia ||| Heart Failure ||| Atrial Fibrillation ||| Depression ||| Sleep Initiation and Maintenance Disorders ||| Vertigo ||| Tinnitus ||| Arrhythmias, Cardiac ||| Hypertension ||| Angina Pectoris ||| Gastroesophageal Reflux ||| Cholangitis
	CHEMBL428647	D000544	PACLITAXEL	Alzheimer Disease	0	0.0498222	D000740 ||| D000505 ||| D006333 ||| D001281 ||| D003863 ||| D007319 ||| D014717 ||| D014012 ||| D001145 ||| D006973 ||| D000787 ||| D005764 ||| D002761	Anemia ||| Alopecia ||| Heart Failure ||| Atrial Fibrillation ||| Depression ||| Sleep Initiation and Maintenance Disorders ||| Vertigo ||| Tinnitus ||| Arrhythmias, Cardiac ||| Hypertension ||| Angina Pectoris ||| Gastroesophageal Reflux ||| Cholangitis
	CHEMBL428647	D004827	PACLITAXEL	Epilepsy	0	0.0503043	D013921 ||| D000740 ||| D007022 ||| D000505 ||| D006333 ||| D001281 ||| D010996 ||| D003863 ||| D007319 ||| D014717 ||| D014012 ||| D001145 ||| D006973 ||| D011537 ||| D000787 ||| D007766 ||| D005764 ||| D002761 ||| D058186	Thrombocytopenia ||| Anemia ||| Hypotension ||| Alopecia ||| Heart Failure ||| Atrial Fibrillation ||| Pleural Effusion ||| Depression ||| Sleep Initiation and Maintenance Disorders ||| Vertigo ||| Tinnitus ||| Arrhythmias, Cardiac ||| Hypertension ||| Pruritus ||| Angina Pectoris ||| Lacrimal Apparatus Diseases ||| Gastroesophageal Reflux ||| Cholangitis ||| Acute Kidney Injury
	CHEMBL428647	D005901	PACLITAXEL	Glaucoma	0	0.0526063	D013921 ||| D000740 ||| D007022 ||| D000505 ||| D006333 ||| D001281 ||| D010996 ||| D003863 ||| D007319 ||| D014717 ||| D014012 ||| D001145 ||| D006973 ||| D011537 ||| D000787 ||| D007766 ||| D005764 ||| D002761 ||| D058186	Thrombocytopenia ||| Anemia ||| Hypotension ||| Alopecia ||| Heart Failure ||| Atrial Fibrillation ||| Pleural Effusion ||| Depression ||| Sleep Initiation and Maintenance Disorders ||| Vertigo ||| Tinnitus ||| Arrhythmias, Cardiac ||| Hypertension ||| Pruritus ||| Angina Pectoris ||| Lacrimal Apparatus Diseases ||| Gastroesophageal Reflux ||| Cholangitis ||| Acute Kidney Injury
	CHEMBL428647	D051436	PACLITAXEL	Renal Insufficiency, Chronic	0	0.0607368	D000740 ||| D000505 ||| D006333 ||| D001281 ||| D003863 ||| D007319 ||| D014717 ||| D014012 ||| D001145 ||| D006973 ||| D000787 ||| D005764 ||| D002761	Anemia ||| Alopecia ||| Heart Failure ||| Atrial Fibrillation ||| Depression ||| Sleep Initiation and Maintenance Disorders ||| Vertigo ||| Tinnitus ||| Arrhythmias, Cardiac ||| Hypertension ||| Angina Pectoris ||| Gastroesophageal Reflux ||| Cholangitis
	CHEMBL428647	D013167	PACLITAXEL	Spondylitis, Ankylosing	0	0.140256	D000740 ||| D000505 ||| D006333 ||| D001281 ||| D003863 ||| D007319 ||| D014717 ||| D014012 ||| D001145 ||| D006973 ||| D000787 ||| D005764 ||| D002761	Anemia ||| Alopecia ||| Heart Failure ||| Atrial Fibrillation ||| Depression ||| Sleep Initiation and Maintenance Disorders ||| Vertigo ||| Tinnitus ||| Arrhythmias, Cardiac ||| Hypertension ||| Angina Pectoris ||| Gastroesophageal Reflux ||| Cholangitis
	CHEMBL428647	D003863	PACLITAXEL	Depression	1	0.122028	D013921 ||| D000740 ||| D007022 ||| D000505 ||| D006333 ||| D001281 ||| D010996 ||| D007319 ||| D014717 ||| D014012 ||| D001145 ||| D006973 ||| D011537 ||| D000787 ||| D007766 ||| D005764 ||| D002761 ||| D058186	Thrombocytopenia ||| Anemia ||| Hypotension ||| Alopecia ||| Heart Failure ||| Atrial Fibrillation ||| Pleural Effusion ||| Sleep Initiation and Maintenance Disorders ||| Vertigo ||| Tinnitus ||| Arrhythmias, Cardiac ||| Hypertension ||| Pruritus ||| Angina Pectoris ||| Lacrimal Apparatus Diseases ||| Gastroesophageal Reflux ||| Cholangitis ||| Acute Kidney Injury
	CHEMBL428647	D010003	PACLITAXEL	Osteoarthritis	0	0.151515	D013921 ||| D000740 ||| D007022 ||| D000505 ||| D006333 ||| D001281 ||| D010996 ||| D003863 ||| D007319 ||| D014717 ||| D014012 ||| D001145 ||| D006973 ||| D011537 ||| D000787 ||| D007766 ||| D005764 ||| D002761 ||| D058186	Thrombocytopenia ||| Anemia ||| Hypotension ||| Alopecia ||| Heart Failure ||| Atrial Fibrillation ||| Pleural Effusion ||| Depression ||| Sleep Initiation and Maintenance Disorders ||| Vertigo ||| Tinnitus ||| Arrhythmias, Cardiac ||| Hypertension ||| Pruritus ||| Angina Pectoris ||| Lacrimal Apparatus Diseases ||| Gastroesophageal Reflux ||| Cholangitis ||| Acute Kidney Injury
	CHEMBL428647	D000419	PACLITAXEL	Albuminuria	0	0.0866346	D000740 ||| D000505 ||| D006333 ||| D001281 ||| D003863 ||| D007319 ||| D014717 ||| D014012 ||| D001145 ||| D006973 ||| D000787 ||| D005764 ||| D002761	Anemia ||| Alopecia ||| Heart Failure ||| Atrial Fibrillation ||| Depression ||| Sleep Initiation and Maintenance Disorders ||| Vertigo ||| Tinnitus ||| Arrhythmias, Cardiac ||| Hypertension ||| Angina Pectoris ||| Gastroesophageal Reflux ||| Cholangitis
	CHEMBL428647	D001281	PACLITAXEL	Atrial Fibrillation	1	0.322032	D013921 ||| D000740 ||| D007022 ||| D000505 ||| D006333 ||| D010996 ||| D003863 ||| D007319 ||| D014717 ||| D014012 ||| D001145 ||| D006973 ||| D011537 ||| D000787 ||| D007766 ||| D005764 ||| D002761 ||| D058186	Thrombocytopenia ||| Anemia ||| Hypotension ||| Alopecia ||| Heart Failure ||| Pleural Effusion ||| Depression ||| Sleep Initiation and Maintenance Disorders ||| Vertigo ||| Tinnitus ||| Arrhythmias, Cardiac ||| Hypertension ||| Pruritus ||| Angina Pectoris ||| Lacrimal Apparatus Diseases ||| Gastroesophageal Reflux ||| Cholangitis ||| Acute Kidney Injury
	CHEMBL428647	D006973	PACLITAXEL	Hypertension	1	0.169321	D013921 ||| D000740 ||| D007022 ||| D000505 ||| D006333 ||| D001281 ||| D010996 ||| D003863 ||| D007319 ||| D014717 ||| D014012 ||| D001145 ||| D011537 ||| D000787 ||| D007766 ||| D005764 ||| D002761 ||| D058186	Thrombocytopenia ||| Anemia ||| Hypotension ||| Alopecia ||| Heart Failure ||| Atrial Fibrillation ||| Pleural Effusion ||| Depression ||| Sleep Initiation and Maintenance Disorders ||| Vertigo ||| Tinnitus ||| Arrhythmias, Cardiac ||| Pruritus ||| Angina Pectoris ||| Lacrimal Apparatus Diseases ||| Gastroesophageal Reflux ||| Cholangitis ||| Acute Kidney Injury
	CHEMBL428647	D006327	PACLITAXEL	Heart Block	0	0.0221268	D013921 ||| D000740 ||| D007022 ||| D000505 ||| D006333 ||| D001281 ||| D010996 ||| D003863 ||| D007319 ||| D014717 ||| D001145 ||| D006973 ||| D011537 ||| D000787 ||| D007766 ||| D005764 ||| D002761 ||| D058186	Thrombocytopenia ||| Anemia ||| Hypotension ||| Alopecia ||| Heart Failure ||| Atrial Fibrillation ||| Pleural Effusion ||| Depression ||| Sleep Initiation and Maintenance Disorders ||| Vertigo ||| Arrhythmias, Cardiac ||| Hypertension ||| Pruritus ||| Angina Pectoris ||| Lacrimal Apparatus Diseases ||| Gastroesophageal Reflux ||| Cholangitis ||| Acute Kidney Injury
	CHEMBL428647	D055623	PACLITAXEL	Keratosis, Actinic	0	0.123886	D013921 ||| D000740 ||| D007022 ||| D000505 ||| D006333 ||| D001281 ||| D010996 ||| D003863 ||| D007319 ||| D014717 ||| D001145 ||| D006973 ||| D011537 ||| D000787 ||| D007766 ||| D005764 ||| D002761 ||| D058186	Thrombocytopenia ||| Anemia ||| Hypotension ||| Alopecia ||| Heart Failure ||| Atrial Fibrillation ||| Pleural Effusion ||| Depression ||| Sleep Initiation and Maintenance Disorders ||| Vertigo ||| Arrhythmias, Cardiac ||| Hypertension ||| Pruritus ||| Angina Pectoris ||| Lacrimal Apparatus Diseases ||| Gastroesophageal Reflux ||| Cholangitis ||| Acute Kidney Injury
	CHEMBL428647	D001991	PACLITAXEL	Bronchitis	0	0.115459	D013921 ||| D000740 ||| D007022 ||| D000505 ||| D006333 ||| D001281 ||| D010996 ||| D003863 ||| D007319 ||| D014717 ||| D001145 ||| D006973 ||| D011537 ||| D000787 ||| D007766 ||| D005764 ||| D002761 ||| D058186	Thrombocytopenia ||| Anemia ||| Hypotension ||| Alopecia ||| Heart Failure ||| Atrial Fibrillation ||| Pleural Effusion ||| Depression ||| Sleep Initiation and Maintenance Disorders ||| Vertigo ||| Arrhythmias, Cardiac ||| Hypertension ||| Pruritus ||| Angina Pectoris ||| Lacrimal Apparatus Diseases ||| Gastroesophageal Reflux ||| Cholangitis ||| Acute Kidney Injury
	CHEMBL428647	D008175	PACLITAXEL	Lung Neoplasms	0	0.0669711	D013921 ||| D000740 ||| D007022 ||| D000505 ||| D006333 ||| D001281 ||| D010996 ||| D003863 ||| D007319 ||| D014717 ||| D001145 ||| D006973 ||| D011537 ||| D000787 ||| D007766 ||| D005764 ||| D002761 ||| D058186	Thrombocytopenia ||| Anemia ||| Hypotension ||| Alopecia ||| Heart Failure ||| Atrial Fibrillation ||| Pleural Effusion ||| Depression ||| Sleep Initiation and Maintenance Disorders ||| Vertigo ||| Arrhythmias, Cardiac ||| Hypertension ||| Pruritus ||| Angina Pectoris ||| Lacrimal Apparatus Diseases ||| Gastroesophageal Reflux ||| Cholangitis ||| Acute Kidney Injury
	CHEMBL428647	D008545	PACLITAXEL	Melanoma	0	0.0710337	D013921 ||| D000740 ||| D007022 ||| D000505 ||| D006333 ||| D001281 ||| D010996 ||| D003863 ||| D007319 ||| D014717 ||| D001145 ||| D006973 ||| D011537 ||| D000787 ||| D007766 ||| D005764 ||| D002761 ||| D058186	Thrombocytopenia ||| Anemia ||| Hypotension ||| Alopecia ||| Heart Failure ||| Atrial Fibrillation ||| Pleural Effusion ||| Depression ||| Sleep Initiation and Maintenance Disorders ||| Vertigo ||| Arrhythmias, Cardiac ||| Hypertension ||| Pruritus ||| Angina Pectoris ||| Lacrimal Apparatus Diseases ||| Gastroesophageal Reflux ||| Cholangitis ||| Acute Kidney Injury
	CHEMBL428647	D008228	PACLITAXEL	Lymphoma, Non-Hodgkin	0	0.0650179	D013921 ||| D000740 ||| D007022 ||| D000505 ||| D006333 ||| D001281 ||| D010996 ||| D003863 ||| D007319 ||| D014717 ||| D001145 ||| D006973 ||| D011537 ||| D000787 ||| D007766 ||| D005764 ||| D002761 ||| D058186	Thrombocytopenia ||| Anemia ||| Hypotension ||| Alopecia ||| Heart Failure ||| Atrial Fibrillation ||| Pleural Effusion ||| Depression ||| Sleep Initiation and Maintenance Disorders ||| Vertigo ||| Arrhythmias, Cardiac ||| Hypertension ||| Pruritus ||| Angina Pectoris ||| Lacrimal Apparatus Diseases ||| Gastroesophageal Reflux ||| Cholangitis ||| Acute Kidney Injury
	CHEMBL428647	D002294	PACLITAXEL	Carcinoma, Squamous Cell	0	0.0397876	D013921 ||| D000740 ||| D007022 ||| D000505 ||| D006333 ||| D001281 ||| D010996 ||| D003863 ||| D007319 ||| D014717 ||| D001145 ||| D006973 ||| D011537 ||| D000787 ||| D007766 ||| D005764 ||| D002761 ||| D058186	Thrombocytopenia ||| Anemia ||| Hypotension ||| Alopecia ||| Heart Failure ||| Atrial Fibrillation ||| Pleural Effusion ||| Depression ||| Sleep Initiation and Maintenance Disorders ||| Vertigo ||| Arrhythmias, Cardiac ||| Hypertension ||| Pruritus ||| Angina Pectoris ||| Lacrimal Apparatus Diseases ||| Gastroesophageal Reflux ||| Cholangitis ||| Acute Kidney Injury
	CHEMBL428647	D002349	PACLITAXEL	Carpal Tunnel Syndrome	0	0.073662	D013921 ||| D000740 ||| D007022 ||| D000505 ||| D006333 ||| D001281 ||| D010996 ||| D003863 ||| D007319 ||| D014717 ||| D014012 ||| D001145 ||| D006973 ||| D011537 ||| D000787 ||| D007766 ||| D005764 ||| D002761 ||| D058186	Thrombocytopenia ||| Anemia ||| Hypotension ||| Alopecia ||| Heart Failure ||| Atrial Fibrillation ||| Pleural Effusion ||| Depression ||| Sleep Initiation and Maintenance Disorders ||| Vertigo ||| Tinnitus ||| Arrhythmias, Cardiac ||| Hypertension ||| Pruritus ||| Angina Pectoris ||| Lacrimal Apparatus Diseases ||| Gastroesophageal Reflux ||| Cholangitis ||| Acute Kidney Injury
	CHEMBL428647	D016883	PACLITAXEL	Diabetic Ketoacidosis	0	0.161449	D013921 ||| D000740 ||| D007022 ||| D000505 ||| D006333 ||| D001281 ||| D010996 ||| D003863 ||| D007319 ||| D014717 ||| D001145 ||| D006973 ||| D011537 ||| D000787 ||| D007766 ||| D005764 ||| D002761 ||| D058186	Thrombocytopenia ||| Anemia ||| Hypotension ||| Alopecia ||| Heart Failure ||| Atrial Fibrillation ||| Pleural Effusion ||| Depression ||| Sleep Initiation and Maintenance Disorders ||| Vertigo ||| Arrhythmias, Cardiac ||| Hypertension ||| Pruritus ||| Angina Pectoris ||| Lacrimal Apparatus Diseases ||| Gastroesophageal Reflux ||| Cholangitis ||| Acute Kidney Injury
	CHEMBL428647	D001749	PACLITAXEL	Urinary Bladder Neoplasms	0	0.0105767	D013921 ||| D000740 ||| D007022 ||| D000505 ||| D006333 ||| D001281 ||| D010996 ||| D003863 ||| D007319 ||| D014717 ||| D001145 ||| D006973 ||| D011537 ||| D000787 ||| D007766 ||| D005764 ||| D002761 ||| D058186	Thrombocytopenia ||| Anemia ||| Hypotension ||| Alopecia ||| Heart Failure ||| Atrial Fibrillation ||| Pleural Effusion ||| Depression ||| Sleep Initiation and Maintenance Disorders ||| Vertigo ||| Arrhythmias, Cardiac ||| Hypertension ||| Pruritus ||| Angina Pectoris ||| Lacrimal Apparatus Diseases ||| Gastroesophageal Reflux ||| Cholangitis ||| Acute Kidney Injury
	CHEMBL428647	D007889	PACLITAXEL	Leiomyoma	0	0.0380574	D013921 ||| D000740 ||| D007022 ||| D000505 ||| D006333 ||| D001281 ||| D010996 ||| D003863 ||| D007319 ||| D014717 ||| D001145 ||| D006973 ||| D011537 ||| D000787 ||| D007766 ||| D005764 ||| D002761 ||| D058186	Thrombocytopenia ||| Anemia ||| Hypotension ||| Alopecia ||| Heart Failure ||| Atrial Fibrillation ||| Pleural Effusion ||| Depression ||| Sleep Initiation and Maintenance Disorders ||| Vertigo ||| Arrhythmias, Cardiac ||| Hypertension ||| Pruritus ||| Angina Pectoris ||| Lacrimal Apparatus Diseases ||| Gastroesophageal Reflux ||| Cholangitis ||| Acute Kidney Injury
	CHEMBL428647	D018798	PACLITAXEL	Anemia, Iron-Deficiency	0	0.0518277	D013921 ||| D000740 ||| D007022 ||| D000505 ||| D006333 ||| D001281 ||| D010996 ||| D003863 ||| D007319 ||| D014717 ||| D001145 ||| D006973 ||| D011537 ||| D000787 ||| D007766 ||| D005764 ||| D002761 ||| D058186	Thrombocytopenia ||| Anemia ||| Hypotension ||| Alopecia ||| Heart Failure ||| Atrial Fibrillation ||| Pleural Effusion ||| Depression ||| Sleep Initiation and Maintenance Disorders ||| Vertigo ||| Arrhythmias, Cardiac ||| Hypertension ||| Pruritus ||| Angina Pectoris ||| Lacrimal Apparatus Diseases ||| Gastroesophageal Reflux ||| Cholangitis ||| Acute Kidney Injury
	CHEMBL428647	D000380	PACLITAXEL	Agranulocytosis	0	0.0214874	D013921 ||| D000740 ||| D007022 ||| D006333 ||| D001281 ||| D010996 ||| D003863 ||| D007319 ||| D014717 ||| D001145 ||| D006973 ||| D011537 ||| D000787 ||| D007766 ||| D005764 ||| D058186	Thrombocytopenia ||| Anemia ||| Hypotension ||| Heart Failure ||| Atrial Fibrillation ||| Pleural Effusion ||| Depression ||| Sleep Initiation and Maintenance Disorders ||| Vertigo ||| Arrhythmias, Cardiac ||| Hypertension ||| Pruritus ||| Angina Pectoris ||| Lacrimal Apparatus Diseases ||| Gastroesophageal Reflux ||| Acute Kidney Injury
	CHEMBL428647	D012893	PACLITAXEL	Sleep Wake Disorders	0	0.0816522	D013921 ||| D000740 ||| D007022 ||| D000505 ||| D006333 ||| D001281 ||| D010996 ||| D003863 ||| D007319 ||| D014717 ||| D001145 ||| D006973 ||| D011537 ||| D000787 ||| D007766 ||| D005764 ||| D002761 ||| D058186	Thrombocytopenia ||| Anemia ||| Hypotension ||| Alopecia ||| Heart Failure ||| Atrial Fibrillation ||| Pleural Effusion ||| Depression ||| Sleep Initiation and Maintenance Disorders ||| Vertigo ||| Arrhythmias, Cardiac ||| Hypertension ||| Pruritus ||| Angina Pectoris ||| Lacrimal Apparatus Diseases ||| Gastroesophageal Reflux ||| Cholangitis ||| Acute Kidney Injury
	CHEMBL428647	D006429	PACLITAXEL	Hemiplegia	0	0.0441154	D013921 ||| D000740 ||| D007022 ||| D006333 ||| D001281 ||| D010996 ||| D003863 ||| D007319 ||| D014717 ||| D001145 ||| D006973 ||| D011537 ||| D000787 ||| D007766 ||| D005764 ||| D058186	Thrombocytopenia ||| Anemia ||| Hypotension ||| Heart Failure ||| Atrial Fibrillation ||| Pleural Effusion ||| Depression ||| Sleep Initiation and Maintenance Disorders ||| Vertigo ||| Arrhythmias, Cardiac ||| Hypertension ||| Pruritus ||| Angina Pectoris ||| Lacrimal Apparatus Diseases ||| Gastroesophageal Reflux ||| Acute Kidney Injury
	CHEMBL428647	D011655	PACLITAXEL	Pulmonary Embolism	0	0.0680257	D013921 ||| D000740 ||| D007022 ||| D000505 ||| D006333 ||| D001281 ||| D010996 ||| D003863 ||| D007319 ||| D014717 ||| D001145 ||| D006973 ||| D011537 ||| D000787 ||| D007766 ||| D005764 ||| D002761 ||| D058186	Thrombocytopenia ||| Anemia ||| Hypotension ||| Alopecia ||| Heart Failure ||| Atrial Fibrillation ||| Pleural Effusion ||| Depression ||| Sleep Initiation and Maintenance Disorders ||| Vertigo ||| Arrhythmias, Cardiac ||| Hypertension ||| Pruritus ||| Angina Pectoris ||| Lacrimal Apparatus Diseases ||| Gastroesophageal Reflux ||| Cholangitis ||| Acute Kidney Injury
	CHEMBL428647	D009202	PACLITAXEL	Cardiomyopathies	0	0.0895817	D013921 ||| D000740 ||| D007022 ||| D000505 ||| D006333 ||| D001281 ||| D010996 ||| D003863 ||| D007319 ||| D014717 ||| D014012 ||| D001145 ||| D006973 ||| D011537 ||| D000787 ||| D007766 ||| D005764 ||| D002761 ||| D058186	Thrombocytopenia ||| Anemia ||| Hypotension ||| Alopecia ||| Heart Failure ||| Atrial Fibrillation ||| Pleural Effusion ||| Depression ||| Sleep Initiation and Maintenance Disorders ||| Vertigo ||| Tinnitus ||| Arrhythmias, Cardiac ||| Hypertension ||| Pruritus ||| Angina Pectoris ||| Lacrimal Apparatus Diseases ||| Gastroesophageal Reflux ||| Cholangitis ||| Acute Kidney Injury
	CHEMBL428647	D013345	PACLITAXEL	Subarachnoid Hemorrhage	0	0.056747	D013921 ||| D000740 ||| D007022 ||| D000505 ||| D006333 ||| D001281 ||| D010996 ||| D003863 ||| D007319 ||| D014717 ||| D001145 ||| D006973 ||| D011537 ||| D000787 ||| D007766 ||| D005764 ||| D002761 ||| D058186	Thrombocytopenia ||| Anemia ||| Hypotension ||| Alopecia ||| Heart Failure ||| Atrial Fibrillation ||| Pleural Effusion ||| Depression ||| Sleep Initiation and Maintenance Disorders ||| Vertigo ||| Arrhythmias, Cardiac ||| Hypertension ||| Pruritus ||| Angina Pectoris ||| Lacrimal Apparatus Diseases ||| Gastroesophageal Reflux ||| Cholangitis ||| Acute Kidney Injury
	CHEMBL428647	D002543	PACLITAXEL	Cerebral Hemorrhage	0	0.061198	D013921 ||| D000740 ||| D007022 ||| D000505 ||| D006333 ||| D001281 ||| D010996 ||| D003863 ||| D007319 ||| D014717 ||| D001145 ||| D006973 ||| D011537 ||| D000787 ||| D007766 ||| D005764 ||| D002761 ||| D058186	Thrombocytopenia ||| Anemia ||| Hypotension ||| Alopecia ||| Heart Failure ||| Atrial Fibrillation ||| Pleural Effusion ||| Depression ||| Sleep Initiation and Maintenance Disorders ||| Vertigo ||| Arrhythmias, Cardiac ||| Hypertension ||| Pruritus ||| Angina Pectoris ||| Lacrimal Apparatus Diseases ||| Gastroesophageal Reflux ||| Cholangitis ||| Acute Kidney Injury
	CHEMBL428647	D002544	PACLITAXEL	Cerebral Infarction	0	0.0493298	D013921 ||| D000740 ||| D007022 ||| D006333 ||| D001281 ||| D010996 ||| D003863 ||| D007319 ||| D014717 ||| D001145 ||| D006973 ||| D011537 ||| D000787 ||| D007766 ||| D005764 ||| D058186	Thrombocytopenia ||| Anemia ||| Hypotension ||| Heart Failure ||| Atrial Fibrillation ||| Pleural Effusion ||| Depression ||| Sleep Initiation and Maintenance Disorders ||| Vertigo ||| Arrhythmias, Cardiac ||| Hypertension ||| Pruritus ||| Angina Pectoris ||| Lacrimal Apparatus Diseases ||| Gastroesophageal Reflux ||| Acute Kidney Injury
	CHEMBL428647	D050197	PACLITAXEL	Arteriosclerosis	0	0.281194	D013921 ||| D000740 ||| D007022 ||| D000505 ||| D006333 ||| D001281 ||| D010996 ||| D003863 ||| D007319 ||| D014717 ||| D001145 ||| D006973 ||| D011537 ||| D000787 ||| D007766 ||| D005764 ||| D002761 ||| D058186	Thrombocytopenia ||| Anemia ||| Hypotension ||| Alopecia ||| Heart Failure ||| Atrial Fibrillation ||| Pleural Effusion ||| Depression ||| Sleep Initiation and Maintenance Disorders ||| Vertigo ||| Arrhythmias, Cardiac ||| Hypertension ||| Pruritus ||| Angina Pectoris ||| Lacrimal Apparatus Diseases ||| Gastroesophageal Reflux ||| Cholangitis ||| Acute Kidney Injury
	CHEMBL428647	D010689	PACLITAXEL	Phlebitis	0	0.0311653	D013921 ||| D000740 ||| D007022 ||| D006333 ||| D001281 ||| D010996 ||| D003863 ||| D007319 ||| D014717 ||| D001145 ||| D006973 ||| D011537 ||| D000787 ||| D007766 ||| D005764 ||| D058186	Thrombocytopenia ||| Anemia ||| Hypotension ||| Heart Failure ||| Atrial Fibrillation ||| Pleural Effusion ||| Depression ||| Sleep Initiation and Maintenance Disorders ||| Vertigo ||| Arrhythmias, Cardiac ||| Hypertension ||| Pruritus ||| Angina Pectoris ||| Lacrimal Apparatus Diseases ||| Gastroesophageal Reflux ||| Acute Kidney Injury
	CHEMBL428647	D006484	PACLITAXEL	Hemorrhoids	0	0.00998872	D013921 ||| D000740 ||| D007022 ||| D000505 ||| D006333 ||| D001281 ||| D010996 ||| D003863 ||| D007319 ||| D014717 ||| D001145 ||| D006973 ||| D011537 ||| D000787 ||| D007766 ||| D005764 ||| D002761 ||| D058186	Thrombocytopenia ||| Anemia ||| Hypotension ||| Alopecia ||| Heart Failure ||| Atrial Fibrillation ||| Pleural Effusion ||| Depression ||| Sleep Initiation and Maintenance Disorders ||| Vertigo ||| Arrhythmias, Cardiac ||| Hypertension ||| Pruritus ||| Angina Pectoris ||| Lacrimal Apparatus Diseases ||| Gastroesophageal Reflux ||| Cholangitis ||| Acute Kidney Injury
	CHEMBL428647	D007022	PACLITAXEL	Hypotension	1	0.103623	D013921 ||| D000740 ||| D006333 ||| D001281 ||| D010996 ||| D003863 ||| D007319 ||| D014717 ||| D001145 ||| D006973 ||| D011537 ||| D000787 ||| D007766 ||| D005764 ||| D058186	Thrombocytopenia ||| Anemia ||| Heart Failure ||| Atrial Fibrillation ||| Pleural Effusion ||| Depression ||| Sleep Initiation and Maintenance Disorders ||| Vertigo ||| Arrhythmias, Cardiac ||| Hypertension ||| Pruritus ||| Angina Pectoris ||| Lacrimal Apparatus Diseases ||| Gastroesophageal Reflux ||| Acute Kidney Injury
	CHEMBL428647	D012852	PACLITAXEL	Sinusitis	0	0.0496039	D013921 ||| D000740 ||| D007022 ||| D000505 ||| D006333 ||| D001281 ||| D010996 ||| D003863 ||| D007319 ||| D014717 ||| D001145 ||| D006973 ||| D011537 ||| D000787 ||| D007766 ||| D005764 ||| D002761 ||| D058186	Thrombocytopenia ||| Anemia ||| Hypotension ||| Alopecia ||| Heart Failure ||| Atrial Fibrillation ||| Pleural Effusion ||| Depression ||| Sleep Initiation and Maintenance Disorders ||| Vertigo ||| Arrhythmias, Cardiac ||| Hypertension ||| Pruritus ||| Angina Pectoris ||| Lacrimal Apparatus Diseases ||| Gastroesophageal Reflux ||| Cholangitis ||| Acute Kidney Injury
	CHEMBL428647	D010996	PACLITAXEL	Pleural Effusion	1	0.0464309	D013921 ||| D000740 ||| D007022 ||| D006333 ||| D001281 ||| D003863 ||| D007319 ||| D014717 ||| D001145 ||| D006973 ||| D011537 ||| D000787 ||| D007766 ||| D005764 ||| D058186	Thrombocytopenia ||| Anemia ||| Hypotension ||| Heart Failure ||| Atrial Fibrillation ||| Depression ||| Sleep Initiation and Maintenance Disorders ||| Vertigo ||| Arrhythmias, Cardiac ||| Hypertension ||| Pruritus ||| Angina Pectoris ||| Lacrimal Apparatus Diseases ||| Gastroesophageal Reflux ||| Acute Kidney Injury
	CHEMBL428647	D011030	PACLITAXEL	Pneumothorax	0	0.0796072	D013921 ||| D000740 ||| D007022 ||| D000505 ||| D006333 ||| D001281 ||| D010996 ||| D003863 ||| D007319 ||| D014717 ||| D001145 ||| D006973 ||| D011537 ||| D000787 ||| D007766 ||| D005764 ||| D002761 ||| D058186	Thrombocytopenia ||| Anemia ||| Hypotension ||| Alopecia ||| Heart Failure ||| Atrial Fibrillation ||| Pleural Effusion ||| Depression ||| Sleep Initiation and Maintenance Disorders ||| Vertigo ||| Arrhythmias, Cardiac ||| Hypertension ||| Pruritus ||| Angina Pectoris ||| Lacrimal Apparatus Diseases ||| Gastroesophageal Reflux ||| Cholangitis ||| Acute Kidney Injury
	CHEMBL428647	D014060	PACLITAXEL	Tongue Diseases	0	0.077435	D013921 ||| D000740 ||| D007022 ||| D006333 ||| D001281 ||| D010996 ||| D003863 ||| D007319 ||| D014717 ||| D001145 ||| D006973 ||| D011537 ||| D000787 ||| D007766 ||| D005764 ||| D058186	Thrombocytopenia ||| Anemia ||| Hypotension ||| Heart Failure ||| Atrial Fibrillation ||| Pleural Effusion ||| Depression ||| Sleep Initiation and Maintenance Disorders ||| Vertigo ||| Arrhythmias, Cardiac ||| Hypertension ||| Pruritus ||| Angina Pectoris ||| Lacrimal Apparatus Diseases ||| Gastroesophageal Reflux ||| Acute Kidney Injury
	CHEMBL428647	D004941	PACLITAXEL	Esophagitis	0	0.0401679	D013921 ||| D000740 ||| D007022 ||| D006333 ||| D001281 ||| D010996 ||| D003863 ||| D007319 ||| D014717 ||| D001145 ||| D006973 ||| D011537 ||| D000787 ||| D007766 ||| D005764 ||| D058186	Thrombocytopenia ||| Anemia ||| Hypotension ||| Heart Failure ||| Atrial Fibrillation ||| Pleural Effusion ||| Depression ||| Sleep Initiation and Maintenance Disorders ||| Vertigo ||| Arrhythmias, Cardiac ||| Hypertension ||| Pruritus ||| Angina Pectoris ||| Lacrimal Apparatus Diseases ||| Gastroesophageal Reflux ||| Acute Kidney Injury
	CHEMBL428647	D013276	PACLITAXEL	Stomach Ulcer	0	0.0704206	D013921 ||| D000740 ||| D007022 ||| D000505 ||| D006333 ||| D001281 ||| D010996 ||| D003863 ||| D007319 ||| D014717 ||| D001145 ||| D006973 ||| D011537 ||| D000787 ||| D007766 ||| D005764 ||| D002761 ||| D058186	Thrombocytopenia ||| Anemia ||| Hypotension ||| Alopecia ||| Heart Failure ||| Atrial Fibrillation ||| Pleural Effusion ||| Depression ||| Sleep Initiation and Maintenance Disorders ||| Vertigo ||| Arrhythmias, Cardiac ||| Hypertension ||| Pruritus ||| Angina Pectoris ||| Lacrimal Apparatus Diseases ||| Gastroesophageal Reflux ||| Cholangitis ||| Acute Kidney Injury
	CHEMBL428647	D004415	PACLITAXEL	Dyspepsia	0	0.126541	D013921 ||| D000740 ||| D007022 ||| D006333 ||| D001281 ||| D010996 ||| D003863 ||| D007319 ||| D014717 ||| D001145 ||| D006973 ||| D011537 ||| D000787 ||| D007766 ||| D005764 ||| D058186	Thrombocytopenia ||| Anemia ||| Hypotension ||| Heart Failure ||| Atrial Fibrillation ||| Pleural Effusion ||| Depression ||| Sleep Initiation and Maintenance Disorders ||| Vertigo ||| Arrhythmias, Cardiac ||| Hypertension ||| Pruritus ||| Angina Pectoris ||| Lacrimal Apparatus Diseases ||| Gastroesophageal Reflux ||| Acute Kidney Injury
	CHEMBL428647	D002769	PACLITAXEL	Cholelithiasis	0	0.0633418	D013921 ||| D000740 ||| D007022 ||| D000505 ||| D006333 ||| D001281 ||| D010996 ||| D003863 ||| D007319 ||| D014717 ||| D014012 ||| D001145 ||| D006973 ||| D011537 ||| D000787 ||| D007766 ||| D005764 ||| D002761 ||| D058186	Thrombocytopenia ||| Anemia ||| Hypotension ||| Alopecia ||| Heart Failure ||| Atrial Fibrillation ||| Pleural Effusion ||| Depression ||| Sleep Initiation and Maintenance Disorders ||| Vertigo ||| Tinnitus ||| Arrhythmias, Cardiac ||| Hypertension ||| Pruritus ||| Angina Pectoris ||| Lacrimal Apparatus Diseases ||| Gastroesophageal Reflux ||| Cholangitis ||| Acute Kidney Injury
	CHEMBL428647	D002764	PACLITAXEL	Cholecystitis	0	0.0314735	D013921 ||| D000740 ||| D007022 ||| D000505 ||| D006333 ||| D001281 ||| D010996 ||| D003863 ||| D007319 ||| D014717 ||| D001145 ||| D006973 ||| D011537 ||| D000787 ||| D007766 ||| D005764 ||| D002761 ||| D058186	Thrombocytopenia ||| Anemia ||| Hypotension ||| Alopecia ||| Heart Failure ||| Atrial Fibrillation ||| Pleural Effusion ||| Depression ||| Sleep Initiation and Maintenance Disorders ||| Vertigo ||| Arrhythmias, Cardiac ||| Hypertension ||| Pruritus ||| Angina Pectoris ||| Lacrimal Apparatus Diseases ||| Gastroesophageal Reflux ||| Cholangitis ||| Acute Kidney Injury
	CHEMBL428647	D010195	PACLITAXEL	Pancreatitis	0	0.0641956	D013921 ||| D000740 ||| D007022 ||| D000505 ||| D006333 ||| D001281 ||| D010996 ||| D003863 ||| D007319 ||| D014717 ||| D001145 ||| D006973 ||| D011537 ||| D000787 ||| D007766 ||| D005764 ||| D002761 ||| D058186	Thrombocytopenia ||| Anemia ||| Hypotension ||| Alopecia ||| Heart Failure ||| Atrial Fibrillation ||| Pleural Effusion ||| Depression ||| Sleep Initiation and Maintenance Disorders ||| Vertigo ||| Arrhythmias, Cardiac ||| Hypertension ||| Pruritus ||| Angina Pectoris ||| Lacrimal Apparatus Diseases ||| Gastroesophageal Reflux ||| Cholangitis ||| Acute Kidney Injury
	CHEMBL428647	D008286	PACLITAXEL	Malabsorption Syndromes	0	0.0603805	D013921 ||| D000740 ||| D007022 ||| D006333 ||| D001281 ||| D010996 ||| D003863 ||| D007319 ||| D014717 ||| D001145 ||| D006973 ||| D011537 ||| D000787 ||| D007766 ||| D005764 ||| D058186	Thrombocytopenia ||| Anemia ||| Hypotension ||| Heart Failure ||| Atrial Fibrillation ||| Pleural Effusion ||| Depression ||| Sleep Initiation and Maintenance Disorders ||| Vertigo ||| Arrhythmias, Cardiac ||| Hypertension ||| Pruritus ||| Angina Pectoris ||| Lacrimal Apparatus Diseases ||| Gastroesophageal Reflux ||| Acute Kidney Injury
	CHEMBL428647	D002481	PACLITAXEL	Cellulitis	0	0.0570213	D013921 ||| D000740 ||| D007022 ||| D006333 ||| D001281 ||| D010996 ||| D003863 ||| D007319 ||| D014717 ||| D001145 ||| D006973 ||| D011537 ||| D000787 ||| D007766 ||| D005764 ||| D058186	Thrombocytopenia ||| Anemia ||| Hypotension ||| Heart Failure ||| Atrial Fibrillation ||| Pleural Effusion ||| Depression ||| Sleep Initiation and Maintenance Disorders ||| Vertigo ||| Arrhythmias, Cardiac ||| Hypertension ||| Pruritus ||| Angina Pectoris ||| Lacrimal Apparatus Diseases ||| Gastroesophageal Reflux ||| Acute Kidney Injury
	CHEMBL428647	D011537	PACLITAXEL	Pruritus	1	0.0403447	D013921 ||| D000740 ||| D007022 ||| D006333 ||| D001281 ||| D010996 ||| D003863 ||| D007319 ||| D014717 ||| D001145 ||| D006973 ||| D000787 ||| D007766 ||| D005764 ||| D058186	Thrombocytopenia ||| Anemia ||| Hypotension ||| Heart Failure ||| Atrial Fibrillation ||| Pleural Effusion ||| Depression ||| Sleep Initiation and Maintenance Disorders ||| Vertigo ||| Arrhythmias, Cardiac ||| Hypertension ||| Angina Pectoris ||| Lacrimal Apparatus Diseases ||| Gastroesophageal Reflux ||| Acute Kidney Injury
	CHEMBL428647	D008010	PACLITAXEL	Lichen Planus	0	0.0872239	D013921 ||| D000740 ||| D007022 ||| D000505 ||| D006333 ||| D001281 ||| D010996 ||| D003863 ||| D007319 ||| D014717 ||| D001145 ||| D006973 ||| D011537 ||| D000787 ||| D007766 ||| D005764 ||| D002761 ||| D058186	Thrombocytopenia ||| Anemia ||| Hypotension ||| Alopecia ||| Heart Failure ||| Atrial Fibrillation ||| Pleural Effusion ||| Depression ||| Sleep Initiation and Maintenance Disorders ||| Vertigo ||| Arrhythmias, Cardiac ||| Hypertension ||| Pruritus ||| Angina Pectoris ||| Lacrimal Apparatus Diseases ||| Gastroesophageal Reflux ||| Cholangitis ||| Acute Kidney Injury
	CHEMBL428647	D017492	PACLITAXEL	Keratosis, Seborrheic	0	0.0542978	D013921 ||| D000740 ||| D007022 ||| D000505 ||| D006333 ||| D001281 ||| D010996 ||| D003863 ||| D007319 ||| D014717 ||| D001145 ||| D006973 ||| D011537 ||| D000787 ||| D007766 ||| D005764 ||| D002761 ||| D058186	Thrombocytopenia ||| Anemia ||| Hypotension ||| Alopecia ||| Heart Failure ||| Atrial Fibrillation ||| Pleural Effusion ||| Depression ||| Sleep Initiation and Maintenance Disorders ||| Vertigo ||| Arrhythmias, Cardiac ||| Hypertension ||| Pruritus ||| Angina Pectoris ||| Lacrimal Apparatus Diseases ||| Gastroesophageal Reflux ||| Cholangitis ||| Acute Kidney Injury
	CHEMBL428647	D011704	PACLITAXEL	Pyelonephritis	0	0.0643107	D013921 ||| D000740 ||| D007022 ||| D006333 ||| D001281 ||| D010996 ||| D003863 ||| D007319 ||| D014717 ||| D001145 ||| D006973 ||| D011537 ||| D000787 ||| D007766 ||| D005764 ||| D058186	Thrombocytopenia ||| Anemia ||| Hypotension ||| Heart Failure ||| Atrial Fibrillation ||| Pleural Effusion ||| Depression ||| Sleep Initiation and Maintenance Disorders ||| Vertigo ||| Arrhythmias, Cardiac ||| Hypertension ||| Pruritus ||| Angina Pectoris ||| Lacrimal Apparatus Diseases ||| Gastroesophageal Reflux ||| Acute Kidney Injury
	CHEMBL428647	D058186	PACLITAXEL	Acute Kidney Injury	1	0.0987344	D013921 ||| D000740 ||| D007022 ||| D006333 ||| D001281 ||| D010996 ||| D003863 ||| D007319 ||| D014717 ||| D001145 ||| D006973 ||| D011537 ||| D000787 ||| D007766 ||| D005764	Thrombocytopenia ||| Anemia ||| Hypotension ||| Heart Failure ||| Atrial Fibrillation ||| Pleural Effusion ||| Depression ||| Sleep Initiation and Maintenance Disorders ||| Vertigo ||| Arrhythmias, Cardiac ||| Hypertension ||| Pruritus ||| Angina Pectoris ||| Lacrimal Apparatus Diseases ||| Gastroesophageal Reflux
	CHEMBL428647	D007676	PACLITAXEL	Kidney Failure, Chronic	0	0.00486544	D013921 ||| D000740 ||| D007022 ||| D000505 ||| D006333 ||| D001281 ||| D010996 ||| D003863 ||| D007319 ||| D014717 ||| D014012 ||| D001145 ||| D006973 ||| D011537 ||| D000787 ||| D007766 ||| D005764 ||| D002761 ||| D058186	Thrombocytopenia ||| Anemia ||| Hypotension ||| Alopecia ||| Heart Failure ||| Atrial Fibrillation ||| Pleural Effusion ||| Depression ||| Sleep Initiation and Maintenance Disorders ||| Vertigo ||| Tinnitus ||| Arrhythmias, Cardiac ||| Hypertension ||| Pruritus ||| Angina Pectoris ||| Lacrimal Apparatus Diseases ||| Gastroesophageal Reflux ||| Cholangitis ||| Acute Kidney Injury
	CHEMBL428647	D003556	PACLITAXEL	Cystitis	0	0.0490779	D013921 ||| D000740 ||| D007022 ||| D000505 ||| D006333 ||| D001281 ||| D010996 ||| D003863 ||| D007319 ||| D014717 ||| D001145 ||| D006973 ||| D011537 ||| D000787 ||| D007766 ||| D005764 ||| D002761 ||| D058186	Thrombocytopenia ||| Anemia ||| Hypotension ||| Alopecia ||| Heart Failure ||| Atrial Fibrillation ||| Pleural Effusion ||| Depression ||| Sleep Initiation and Maintenance Disorders ||| Vertigo ||| Arrhythmias, Cardiac ||| Hypertension ||| Pruritus ||| Angina Pectoris ||| Lacrimal Apparatus Diseases ||| Gastroesophageal Reflux ||| Cholangitis ||| Acute Kidney Injury
	CHEMBL428647	D011470	PACLITAXEL	Prostatic Hyperplasia	0	0.013799	D013921 ||| D000740 ||| D007022 ||| D000505 ||| D006333 ||| D001281 ||| D010996 ||| D003863 ||| D007319 ||| D014717 ||| D001145 ||| D006973 ||| D011537 ||| D000787 ||| D007766 ||| D005764 ||| D002761 ||| D058186	Thrombocytopenia ||| Anemia ||| Hypotension ||| Alopecia ||| Heart Failure ||| Atrial Fibrillation ||| Pleural Effusion ||| Depression ||| Sleep Initiation and Maintenance Disorders ||| Vertigo ||| Arrhythmias, Cardiac ||| Hypertension ||| Pruritus ||| Angina Pectoris ||| Lacrimal Apparatus Diseases ||| Gastroesophageal Reflux ||| Cholangitis ||| Acute Kidney Injury
	CHEMBL428647	D011472	PACLITAXEL	Prostatitis	0	0.0176311	D013921 ||| D000740 ||| D007022 ||| D006333 ||| D001281 ||| D010996 ||| D003863 ||| D007319 ||| D014717 ||| D001145 ||| D006973 ||| D011537 ||| D000787 ||| D007766 ||| D005764 ||| D058186	Thrombocytopenia ||| Anemia ||| Hypotension ||| Heart Failure ||| Atrial Fibrillation ||| Pleural Effusion ||| Depression ||| Sleep Initiation and Maintenance Disorders ||| Vertigo ||| Arrhythmias, Cardiac ||| Hypertension ||| Pruritus ||| Angina Pectoris ||| Lacrimal Apparatus Diseases ||| Gastroesophageal Reflux ||| Acute Kidney Injury
	CHEMBL428647	D005348	PACLITAXEL	Fibrocystic Breast Disease	0	0.0340142	D013921 ||| D000740 ||| D007022 ||| D006333 ||| D001281 ||| D010996 ||| D003863 ||| D007319 ||| D014717 ||| D001145 ||| D006973 ||| D011537 ||| D000787 ||| D007766 ||| D005764 ||| D058186	Thrombocytopenia ||| Anemia ||| Hypotension ||| Heart Failure ||| Atrial Fibrillation ||| Pleural Effusion ||| Depression ||| Sleep Initiation and Maintenance Disorders ||| Vertigo ||| Arrhythmias, Cardiac ||| Hypertension ||| Pruritus ||| Angina Pectoris ||| Lacrimal Apparatus Diseases ||| Gastroesophageal Reflux ||| Acute Kidney Injury
	CHEMBL428647	D006177	PACLITAXEL	Gynecomastia	0	0.0408029	D013921 ||| D000740 ||| D007022 ||| D000505 ||| D006333 ||| D001281 ||| D010996 ||| D003863 ||| D007319 ||| D014717 ||| D001145 ||| D006973 ||| D011537 ||| D000787 ||| D007766 ||| D005764 ||| D002761 ||| D058186	Thrombocytopenia ||| Anemia ||| Hypotension ||| Alopecia ||| Heart Failure ||| Atrial Fibrillation ||| Pleural Effusion ||| Depression ||| Sleep Initiation and Maintenance Disorders ||| Vertigo ||| Arrhythmias, Cardiac ||| Hypertension ||| Pruritus ||| Angina Pectoris ||| Lacrimal Apparatus Diseases ||| Gastroesophageal Reflux ||| Cholangitis ||| Acute Kidney Injury
	CHEMBL428647	D004715	PACLITAXEL	Endometriosis	0	0.0630601	D013921 ||| D000740 ||| D007022 ||| D000505 ||| D006333 ||| D001281 ||| D010996 ||| D003863 ||| D007319 ||| D014717 ||| D001145 ||| D006973 ||| D011537 ||| D000787 ||| D007766 ||| D005764 ||| D002761 ||| D058186	Thrombocytopenia ||| Anemia ||| Hypotension ||| Alopecia ||| Heart Failure ||| Atrial Fibrillation ||| Pleural Effusion ||| Depression ||| Sleep Initiation and Maintenance Disorders ||| Vertigo ||| Arrhythmias, Cardiac ||| Hypertension ||| Pruritus ||| Angina Pectoris ||| Lacrimal Apparatus Diseases ||| Gastroesophageal Reflux ||| Cholangitis ||| Acute Kidney Injury
	CHEMBL428647	D003680	PACLITAXEL	Deglutition Disorders	0	0.110158	D013921 ||| D000740 ||| D007022 ||| D006333 ||| D001281 ||| D010996 ||| D003863 ||| D007319 ||| D014717 ||| D001145 ||| D006973 ||| D011537 ||| D000787 ||| D007766 ||| D005764 ||| D058186	Thrombocytopenia ||| Anemia ||| Hypotension ||| Heart Failure ||| Atrial Fibrillation ||| Pleural Effusion ||| Depression ||| Sleep Initiation and Maintenance Disorders ||| Vertigo ||| Arrhythmias, Cardiac ||| Hypertension ||| Pruritus ||| Angina Pectoris ||| Lacrimal Apparatus Diseases ||| Gastroesophageal Reflux ||| Acute Kidney Injury
	CHEMBL428647	D001201	PACLITAXEL	Ascites	0	0.0180725	D013921 ||| D000740 ||| D007022 ||| D006333 ||| D001281 ||| D010996 ||| D003863 ||| D007319 ||| D014717 ||| D001145 ||| D006973 ||| D011537 ||| D000787 ||| D007766 ||| D005764 ||| D058186	Thrombocytopenia ||| Anemia ||| Hypotension ||| Heart Failure ||| Atrial Fibrillation ||| Pleural Effusion ||| Depression ||| Sleep Initiation and Maintenance Disorders ||| Vertigo ||| Arrhythmias, Cardiac ||| Hypertension ||| Pruritus ||| Angina Pectoris ||| Lacrimal Apparatus Diseases ||| Gastroesophageal Reflux ||| Acute Kidney Injury
	CHEMBL428647	D005076	PACLITAXEL	Exanthema	0	0.0164578	D013921 ||| D000740 ||| D007022 ||| D006333 ||| D001281 ||| D010996 ||| D003863 ||| D007319 ||| D014717 ||| D001145 ||| D006973 ||| D011537 ||| D000787 ||| D007766 ||| D005764 ||| D058186	Thrombocytopenia ||| Anemia ||| Hypotension ||| Heart Failure ||| Atrial Fibrillation ||| Pleural Effusion ||| Depression ||| Sleep Initiation and Maintenance Disorders ||| Vertigo ||| Arrhythmias, Cardiac ||| Hypertension ||| Pruritus ||| Angina Pectoris ||| Lacrimal Apparatus Diseases ||| Gastroesophageal Reflux ||| Acute Kidney Injury
	CHEMBL428647	D014717	PACLITAXEL	Vertigo	1	0.0350553	D013921 ||| D000740 ||| D007022 ||| D000505 ||| D006333 ||| D001281 ||| D010996 ||| D003863 ||| D007319 ||| D001145 ||| D006973 ||| D011537 ||| D000787 ||| D007766 ||| D005764 ||| D002761 ||| D058186	Thrombocytopenia ||| Anemia ||| Hypotension ||| Alopecia ||| Heart Failure ||| Atrial Fibrillation ||| Pleural Effusion ||| Depression ||| Sleep Initiation and Maintenance Disorders ||| Arrhythmias, Cardiac ||| Hypertension ||| Pruritus ||| Angina Pectoris ||| Lacrimal Apparatus Diseases ||| Gastroesophageal Reflux ||| Cholangitis ||| Acute Kidney Injury
	CHEMBL428647	D013575	PACLITAXEL	Syncope	0	0.0471034	D013921 ||| D000740 ||| D007022 ||| D006333 ||| D001281 ||| D010996 ||| D003863 ||| D007319 ||| D014717 ||| D001145 ||| D006973 ||| D011537 ||| D000787 ||| D007766 ||| D005764 ||| D058186	Thrombocytopenia ||| Anemia ||| Hypotension ||| Heart Failure ||| Atrial Fibrillation ||| Pleural Effusion ||| Depression ||| Sleep Initiation and Maintenance Disorders ||| Vertigo ||| Arrhythmias, Cardiac ||| Hypertension ||| Pruritus ||| Angina Pectoris ||| Lacrimal Apparatus Diseases ||| Gastroesophageal Reflux ||| Acute Kidney Injury
	CHEMBL428647	D007766	PACLITAXEL	Lacrimal Apparatus Diseases	1	0.0534918	D013921 ||| D000740 ||| D007022 ||| D006333 ||| D001281 ||| D010996 ||| D003863 ||| D007319 ||| D014717 ||| D001145 ||| D006973 ||| D011537 ||| D000787 ||| D005764 ||| D058186	Thrombocytopenia ||| Anemia ||| Hypotension ||| Heart Failure ||| Atrial Fibrillation ||| Pleural Effusion ||| Depression ||| Sleep Initiation and Maintenance Disorders ||| Vertigo ||| Arrhythmias, Cardiac ||| Hypertension ||| Pruritus ||| Angina Pectoris ||| Gastroesophageal Reflux ||| Acute Kidney Injury
	CHEMBL428647	D006471	PACLITAXEL	Gastrointestinal Hemorrhage	0	0.0773978	D013921 ||| D000740 ||| D007022 ||| D006333 ||| D001281 ||| D010996 ||| D003863 ||| D007319 ||| D014717 ||| D001145 ||| D006973 ||| D011537 ||| D000787 ||| D007766 ||| D005764 ||| D058186	Thrombocytopenia ||| Anemia ||| Hypotension ||| Heart Failure ||| Atrial Fibrillation ||| Pleural Effusion ||| Depression ||| Sleep Initiation and Maintenance Disorders ||| Vertigo ||| Arrhythmias, Cardiac ||| Hypertension ||| Pruritus ||| Angina Pectoris ||| Lacrimal Apparatus Diseases ||| Gastroesophageal Reflux ||| Acute Kidney Injury
	CHEMBL428647	D010437	PACLITAXEL	Peptic Ulcer	0	0.0767983	D013921 ||| D000740 ||| D007022 ||| D000505 ||| D006333 ||| D001281 ||| D010996 ||| D003863 ||| D007319 ||| D014717 ||| D001145 ||| D006973 ||| D011537 ||| D000787 ||| D007766 ||| D005764 ||| D002761 ||| D058186	Thrombocytopenia ||| Anemia ||| Hypotension ||| Alopecia ||| Heart Failure ||| Atrial Fibrillation ||| Pleural Effusion ||| Depression ||| Sleep Initiation and Maintenance Disorders ||| Vertigo ||| Arrhythmias, Cardiac ||| Hypertension ||| Pruritus ||| Angina Pectoris ||| Lacrimal Apparatus Diseases ||| Gastroesophageal Reflux ||| Cholangitis ||| Acute Kidney Injury
	CHEMBL428647	D005921	PACLITAXEL	Glomerulonephritis	0	0.0724731	D013921 ||| D000740 ||| D007022 ||| D000505 ||| D006333 ||| D001281 ||| D010996 ||| D003863 ||| D007319 ||| D014717 ||| D001145 ||| D006973 ||| D011537 ||| D000787 ||| D007766 ||| D005764 ||| D002761 ||| D058186	Thrombocytopenia ||| Anemia ||| Hypotension ||| Alopecia ||| Heart Failure ||| Atrial Fibrillation ||| Pleural Effusion ||| Depression ||| Sleep Initiation and Maintenance Disorders ||| Vertigo ||| Arrhythmias, Cardiac ||| Hypertension ||| Pruritus ||| Angina Pectoris ||| Lacrimal Apparatus Diseases ||| Gastroesophageal Reflux ||| Cholangitis ||| Acute Kidney Injury
	CHEMBL428647	D006333	PACLITAXEL	Heart Failure	1	0.172208	D013921 ||| D000740 ||| D007022 ||| D000505 ||| D001281 ||| D010996 ||| D003863 ||| D007319 ||| D014717 ||| D014012 ||| D001145 ||| D006973 ||| D011537 ||| D000787 ||| D007766 ||| D005764 ||| D002761 ||| D058186	Thrombocytopenia ||| Anemia ||| Hypotension ||| Alopecia ||| Atrial Fibrillation ||| Pleural Effusion ||| Depression ||| Sleep Initiation and Maintenance Disorders ||| Vertigo ||| Tinnitus ||| Arrhythmias, Cardiac ||| Hypertension ||| Pruritus ||| Angina Pectoris ||| Lacrimal Apparatus Diseases ||| Gastroesophageal Reflux ||| Cholangitis ||| Acute Kidney Injury
	CHEMBL428647	D006547	PACLITAXEL	Hernia	0	0.0714118	D013921 ||| D000740 ||| D007022 ||| D000505 ||| D006333 ||| D001281 ||| D010996 ||| D003863 ||| D007319 ||| D014717 ||| D001145 ||| D006973 ||| D011537 ||| D000787 ||| D007766 ||| D005764 ||| D002761 ||| D058186	Thrombocytopenia ||| Anemia ||| Hypotension ||| Alopecia ||| Heart Failure ||| Atrial Fibrillation ||| Pleural Effusion ||| Depression ||| Sleep Initiation and Maintenance Disorders ||| Vertigo ||| Arrhythmias, Cardiac ||| Hypertension ||| Pruritus ||| Angina Pectoris ||| Lacrimal Apparatus Diseases ||| Gastroesophageal Reflux ||| Cholangitis ||| Acute Kidney Injury
	CHEMBL428647	D006689	PACLITAXEL	Hodgkin Disease	0	0.033342	D013921 ||| D000740 ||| D007022 ||| D000505 ||| D006333 ||| D001281 ||| D010996 ||| D003863 ||| D007319 ||| D014717 ||| D001145 ||| D006973 ||| D011537 ||| D000787 ||| D007766 ||| D005764 ||| D002761 ||| D058186	Thrombocytopenia ||| Anemia ||| Hypotension ||| Alopecia ||| Heart Failure ||| Atrial Fibrillation ||| Pleural Effusion ||| Depression ||| Sleep Initiation and Maintenance Disorders ||| Vertigo ||| Arrhythmias, Cardiac ||| Hypertension ||| Pruritus ||| Angina Pectoris ||| Lacrimal Apparatus Diseases ||| Gastroesophageal Reflux ||| Cholangitis ||| Acute Kidney Injury
	CHEMBL428647	D008113	PACLITAXEL	Liver Neoplasms	0	0.0152053	D013921 ||| D000740 ||| D007022 ||| D000505 ||| D006333 ||| D001281 ||| D010996 ||| D003863 ||| D007319 ||| D014717 ||| D001145 ||| D006973 ||| D011537 ||| D000787 ||| D007766 ||| D005764 ||| D002761 ||| D058186	Thrombocytopenia ||| Anemia ||| Hypotension ||| Alopecia ||| Heart Failure ||| Atrial Fibrillation ||| Pleural Effusion ||| Depression ||| Sleep Initiation and Maintenance Disorders ||| Vertigo ||| Arrhythmias, Cardiac ||| Hypertension ||| Pruritus ||| Angina Pectoris ||| Lacrimal Apparatus Diseases ||| Gastroesophageal Reflux ||| Cholangitis ||| Acute Kidney Injury
	CHEMBL428647	D010051	PACLITAXEL	Ovarian Neoplasms	0	0.029145	D013921 ||| D000740 ||| D007022 ||| D000505 ||| D006333 ||| D001281 ||| D010996 ||| D003863 ||| D007319 ||| D014717 ||| D014012 ||| D001145 ||| D006973 ||| D011537 ||| D000787 ||| D007766 ||| D005764 ||| D002761 ||| D058186	Thrombocytopenia ||| Anemia ||| Hypotension ||| Alopecia ||| Heart Failure ||| Atrial Fibrillation ||| Pleural Effusion ||| Depression ||| Sleep Initiation and Maintenance Disorders ||| Vertigo ||| Tinnitus ||| Arrhythmias, Cardiac ||| Hypertension ||| Pruritus ||| Angina Pectoris ||| Lacrimal Apparatus Diseases ||| Gastroesophageal Reflux ||| Cholangitis ||| Acute Kidney Injury
	CHEMBL428647	D011471	PACLITAXEL	Prostatic Neoplasms	0	0.0497019	D013921 ||| D000740 ||| D007022 ||| D000505 ||| D006333 ||| D001281 ||| D010996 ||| D003863 ||| D007319 ||| D014717 ||| D001145 ||| D006973 ||| D011537 ||| D000787 ||| D007766 ||| D005764 ||| D002761 ||| D058186	Thrombocytopenia ||| Anemia ||| Hypotension ||| Alopecia ||| Heart Failure ||| Atrial Fibrillation ||| Pleural Effusion ||| Depression ||| Sleep Initiation and Maintenance Disorders ||| Vertigo ||| Arrhythmias, Cardiac ||| Hypertension ||| Pruritus ||| Angina Pectoris ||| Lacrimal Apparatus Diseases ||| Gastroesophageal Reflux ||| Cholangitis ||| Acute Kidney Injury
	CHEMBL428647	D000647	PACLITAXEL	Amnesia	0	0.142634	D013921 ||| D000740 ||| D007022 ||| D000505 ||| D006333 ||| D001281 ||| D010996 ||| D003863 ||| D007319 ||| D014717 ||| D001145 ||| D006973 ||| D011537 ||| D000787 ||| D007766 ||| D005764 ||| D002761 ||| D058186	Thrombocytopenia ||| Anemia ||| Hypotension ||| Alopecia ||| Heart Failure ||| Atrial Fibrillation ||| Pleural Effusion ||| Depression ||| Sleep Initiation and Maintenance Disorders ||| Vertigo ||| Arrhythmias, Cardiac ||| Hypertension ||| Pruritus ||| Angina Pectoris ||| Lacrimal Apparatus Diseases ||| Gastroesophageal Reflux ||| Cholangitis ||| Acute Kidney Injury
	CHEMBL428647	D007951	PACLITAXEL	Leukemia, Myeloid	0	0.0154869	D013921 ||| D000740 ||| D007022 ||| D006333 ||| D001281 ||| D010996 ||| D003863 ||| D007319 ||| D014717 ||| D001145 ||| D006973 ||| D011537 ||| D000787 ||| D007766 ||| D005764 ||| D058186	Thrombocytopenia ||| Anemia ||| Hypotension ||| Heart Failure ||| Atrial Fibrillation ||| Pleural Effusion ||| Depression ||| Sleep Initiation and Maintenance Disorders ||| Vertigo ||| Arrhythmias, Cardiac ||| Hypertension ||| Pruritus ||| Angina Pectoris ||| Lacrimal Apparatus Diseases ||| Gastroesophageal Reflux ||| Acute Kidney Injury
	CHEMBL428647	D000152	PACLITAXEL	Acne Vulgaris	0	0.112666	D013921 ||| D000740 ||| D007022 ||| D000505 ||| D006333 ||| D001281 ||| D010996 ||| D003863 ||| D007319 ||| D014717 ||| D001145 ||| D006973 ||| D011537 ||| D000787 ||| D007766 ||| D005764 ||| D002761 ||| D058186	Thrombocytopenia ||| Anemia ||| Hypotension ||| Alopecia ||| Heart Failure ||| Atrial Fibrillation ||| Pleural Effusion ||| Depression ||| Sleep Initiation and Maintenance Disorders ||| Vertigo ||| Arrhythmias, Cardiac ||| Hypertension ||| Pruritus ||| Angina Pectoris ||| Lacrimal Apparatus Diseases ||| Gastroesophageal Reflux ||| Cholangitis ||| Acute Kidney Injury
	CHEMBL428647	D000740	PACLITAXEL	Anemia	1	0.0171216	D013921 ||| D007022 ||| D000505 ||| D006333 ||| D001281 ||| D010996 ||| D003863 ||| D007319 ||| D014717 ||| D001145 ||| D006973 ||| D011537 ||| D000787 ||| D007766 ||| D005764 ||| D002761 ||| D058186	Thrombocytopenia ||| Hypotension ||| Alopecia ||| Heart Failure ||| Atrial Fibrillation ||| Pleural Effusion ||| Depression ||| Sleep Initiation and Maintenance Disorders ||| Vertigo ||| Arrhythmias, Cardiac ||| Hypertension ||| Pruritus ||| Angina Pectoris ||| Lacrimal Apparatus Diseases ||| Gastroesophageal Reflux ||| Cholangitis ||| Acute Kidney Injury
	CHEMBL428647	D001064	PACLITAXEL	Appendicitis	0	0.0458531	D013921 ||| D000740 ||| D007022 ||| D000505 ||| D006333 ||| D001281 ||| D010996 ||| D003863 ||| D007319 ||| D014717 ||| D001145 ||| D006973 ||| D011537 ||| D000787 ||| D007766 ||| D005764 ||| D002761 ||| D058186	Thrombocytopenia ||| Anemia ||| Hypotension ||| Alopecia ||| Heart Failure ||| Atrial Fibrillation ||| Pleural Effusion ||| Depression ||| Sleep Initiation and Maintenance Disorders ||| Vertigo ||| Arrhythmias, Cardiac ||| Hypertension ||| Pruritus ||| Angina Pectoris ||| Lacrimal Apparatus Diseases ||| Gastroesophageal Reflux ||| Cholangitis ||| Acute Kidney Injury
	CHEMBL428647	D003248	PACLITAXEL	Constipation	0	0.02748	D013921 ||| D000740 ||| D007022 ||| D000505 ||| D006333 ||| D001281 ||| D010996 ||| D003863 ||| D007319 ||| D014717 ||| D001145 ||| D006973 ||| D011537 ||| D000787 ||| D007766 ||| D005764 ||| D002761 ||| D058186	Thrombocytopenia ||| Anemia ||| Hypotension ||| Alopecia ||| Heart Failure ||| Atrial Fibrillation ||| Pleural Effusion ||| Depression ||| Sleep Initiation and Maintenance Disorders ||| Vertigo ||| Arrhythmias, Cardiac ||| Hypertension ||| Pruritus ||| Angina Pectoris ||| Lacrimal Apparatus Diseases ||| Gastroesophageal Reflux ||| Cholangitis ||| Acute Kidney Injury
	CHEMBL428647	D015352	PACLITAXEL	Dry Eye Syndromes	0	0.0300763	D013921 ||| D000740 ||| D007022 ||| D000505 ||| D006333 ||| D001281 ||| D010996 ||| D003863 ||| D007319 ||| D014717 ||| D001145 ||| D006973 ||| D011537 ||| D000787 ||| D007766 ||| D005764 ||| D002761 ||| D058186	Thrombocytopenia ||| Anemia ||| Hypotension ||| Alopecia ||| Heart Failure ||| Atrial Fibrillation ||| Pleural Effusion ||| Depression ||| Sleep Initiation and Maintenance Disorders ||| Vertigo ||| Arrhythmias, Cardiac ||| Hypertension ||| Pruritus ||| Angina Pectoris ||| Lacrimal Apparatus Diseases ||| Gastroesophageal Reflux ||| Cholangitis ||| Acute Kidney Injury
	CHEMBL428647	D004381	PACLITAXEL	Duodenal Ulcer	0	0.0801943	D013921 ||| D000740 ||| D007022 ||| D000505 ||| D006333 ||| D001281 ||| D010996 ||| D003863 ||| D007319 ||| D014717 ||| D001145 ||| D006973 ||| D011537 ||| D000787 ||| D007766 ||| D005764 ||| D002761 ||| D058186	Thrombocytopenia ||| Anemia ||| Hypotension ||| Alopecia ||| Heart Failure ||| Atrial Fibrillation ||| Pleural Effusion ||| Depression ||| Sleep Initiation and Maintenance Disorders ||| Vertigo ||| Arrhythmias, Cardiac ||| Hypertension ||| Pruritus ||| Angina Pectoris ||| Lacrimal Apparatus Diseases ||| Gastroesophageal Reflux ||| Cholangitis ||| Acute Kidney Injury
	CHEMBL428647	D015837	PACLITAXEL	Vestibular Diseases	0	0.106957	D013921 ||| D000740 ||| D007022 ||| D006333 ||| D001281 ||| D010996 ||| D003863 ||| D007319 ||| D014717 ||| D001145 ||| D006973 ||| D011537 ||| D000787 ||| D007766 ||| D005764 ||| D058186	Thrombocytopenia ||| Anemia ||| Hypotension ||| Heart Failure ||| Atrial Fibrillation ||| Pleural Effusion ||| Depression ||| Sleep Initiation and Maintenance Disorders ||| Vertigo ||| Arrhythmias, Cardiac ||| Hypertension ||| Pruritus ||| Angina Pectoris ||| Lacrimal Apparatus Diseases ||| Gastroesophageal Reflux ||| Acute Kidney Injury
	CHEMBL428647	D005705	PACLITAXEL	Gallbladder Diseases	0	0.0320007	D013921 ||| D000740 ||| D007022 ||| D000505 ||| D006333 ||| D001281 ||| D010996 ||| D003863 ||| D007319 ||| D014717 ||| D001145 ||| D006973 ||| D011537 ||| D000787 ||| D007766 ||| D005764 ||| D002761 ||| D058186	Thrombocytopenia ||| Anemia ||| Hypotension ||| Alopecia ||| Heart Failure ||| Atrial Fibrillation ||| Pleural Effusion ||| Depression ||| Sleep Initiation and Maintenance Disorders ||| Vertigo ||| Arrhythmias, Cardiac ||| Hypertension ||| Pruritus ||| Angina Pectoris ||| Lacrimal Apparatus Diseases ||| Gastroesophageal Reflux ||| Cholangitis ||| Acute Kidney Injury
	CHEMBL428647	D006073	PACLITAXEL	Gout	0	0.0845104	D013921 ||| D000740 ||| D007022 ||| D000505 ||| D006333 ||| D001281 ||| D010996 ||| D003863 ||| D007319 ||| D014717 ||| D014012 ||| D001145 ||| D006973 ||| D011537 ||| D000787 ||| D007766 ||| D005764 ||| D002761 ||| D058186	Thrombocytopenia ||| Anemia ||| Hypotension ||| Alopecia ||| Heart Failure ||| Atrial Fibrillation ||| Pleural Effusion ||| Depression ||| Sleep Initiation and Maintenance Disorders ||| Vertigo ||| Tinnitus ||| Arrhythmias, Cardiac ||| Hypertension ||| Pruritus ||| Angina Pectoris ||| Lacrimal Apparatus Diseases ||| Gastroesophageal Reflux ||| Cholangitis ||| Acute Kidney Injury
	CHEMBL428647	D001145	PACLITAXEL	Arrhythmias, Cardiac	1	0.216769	D013921 ||| D000740 ||| D007022 ||| D000505 ||| D006333 ||| D001281 ||| D010996 ||| D003863 ||| D007319 ||| D014717 ||| D006973 ||| D011537 ||| D000787 ||| D007766 ||| D005764 ||| D002761 ||| D058186	Thrombocytopenia ||| Anemia ||| Hypotension ||| Alopecia ||| Heart Failure ||| Atrial Fibrillation ||| Pleural Effusion ||| Depression ||| Sleep Initiation and Maintenance Disorders ||| Vertigo ||| Hypertension ||| Pruritus ||| Angina Pectoris ||| Lacrimal Apparatus Diseases ||| Gastroesophageal Reflux ||| Cholangitis ||| Acute Kidney Injury
	CHEMBL428647	D043183	PACLITAXEL	Irritable Bowel Syndrome	0	0.106554	D013921 ||| D000740 ||| D007022 ||| D000505 ||| D006333 ||| D001281 ||| D010996 ||| D003863 ||| D007319 ||| D014717 ||| D001145 ||| D006973 ||| D011537 ||| D000787 ||| D007766 ||| D005764 ||| D002761 ||| D058186	Thrombocytopenia ||| Anemia ||| Hypotension ||| Alopecia ||| Heart Failure ||| Atrial Fibrillation ||| Pleural Effusion ||| Depression ||| Sleep Initiation and Maintenance Disorders ||| Vertigo ||| Arrhythmias, Cardiac ||| Hypertension ||| Pruritus ||| Angina Pectoris ||| Lacrimal Apparatus Diseases ||| Gastroesophageal Reflux ||| Cholangitis ||| Acute Kidney Injury
	CHEMBL428647	D001851	PACLITAXEL	Bone Diseases, Metabolic	0	0.0449457	D013921 ||| D000740 ||| D007022 ||| D006333 ||| D001281 ||| D010996 ||| D003863 ||| D007319 ||| D014717 ||| D001145 ||| D006973 ||| D011537 ||| D000787 ||| D007766 ||| D005764 ||| D058186	Thrombocytopenia ||| Anemia ||| Hypotension ||| Heart Failure ||| Atrial Fibrillation ||| Pleural Effusion ||| Depression ||| Sleep Initiation and Maintenance Disorders ||| Vertigo ||| Arrhythmias, Cardiac ||| Hypertension ||| Pruritus ||| Angina Pectoris ||| Lacrimal Apparatus Diseases ||| Gastroesophageal Reflux ||| Acute Kidney Injury
	CHEMBL428647	D010024	PACLITAXEL	Osteoporosis	0	0.0382034	D013921 ||| D000740 ||| D007022 ||| D000505 ||| D006333 ||| D001281 ||| D010996 ||| D003863 ||| D007319 ||| D014717 ||| D001145 ||| D006973 ||| D011537 ||| D000787 ||| D007766 ||| D005764 ||| D002761 ||| D058186	Thrombocytopenia ||| Anemia ||| Hypotension ||| Alopecia ||| Heart Failure ||| Atrial Fibrillation ||| Pleural Effusion ||| Depression ||| Sleep Initiation and Maintenance Disorders ||| Vertigo ||| Arrhythmias, Cardiac ||| Hypertension ||| Pruritus ||| Angina Pectoris ||| Lacrimal Apparatus Diseases ||| Gastroesophageal Reflux ||| Cholangitis ||| Acute Kidney Injury
	CHEMBL428647	D009443	PACLITAXEL	Neuritis	0	0.11125	D013921 ||| D000740 ||| D007022 ||| D006333 ||| D001281 ||| D010996 ||| D003863 ||| D007319 ||| D014717 ||| D001145 ||| D006973 ||| D011537 ||| D000787 ||| D007766 ||| D005764 ||| D058186	Thrombocytopenia ||| Anemia ||| Hypotension ||| Heart Failure ||| Atrial Fibrillation ||| Pleural Effusion ||| Depression ||| Sleep Initiation and Maintenance Disorders ||| Vertigo ||| Arrhythmias, Cardiac ||| Hypertension ||| Pruritus ||| Angina Pectoris ||| Lacrimal Apparatus Diseases ||| Gastroesophageal Reflux ||| Acute Kidney Injury
	CHEMBL428647	D010538	PACLITAXEL	Peritonitis	0	0.0446939	D013921 ||| D000740 ||| D007022 ||| D000505 ||| D006333 ||| D001281 ||| D010996 ||| D003863 ||| D007319 ||| D014717 ||| D001145 ||| D006973 ||| D011537 ||| D000787 ||| D007766 ||| D005764 ||| D002761 ||| D058186	Thrombocytopenia ||| Anemia ||| Hypotension ||| Alopecia ||| Heart Failure ||| Atrial Fibrillation ||| Pleural Effusion ||| Depression ||| Sleep Initiation and Maintenance Disorders ||| Vertigo ||| Arrhythmias, Cardiac ||| Hypertension ||| Pruritus ||| Angina Pectoris ||| Lacrimal Apparatus Diseases ||| Gastroesophageal Reflux ||| Cholangitis ||| Acute Kidney Injury
	CHEMBL428647	D010998	PACLITAXEL	Pleurisy	0	0.0399956	D013921 ||| D000740 ||| D007022 ||| D006333 ||| D001281 ||| D010996 ||| D003863 ||| D007319 ||| D014717 ||| D001145 ||| D006973 ||| D011537 ||| D000787 ||| D007766 ||| D005764 ||| D058186	Thrombocytopenia ||| Anemia ||| Hypotension ||| Heart Failure ||| Atrial Fibrillation ||| Pleural Effusion ||| Depression ||| Sleep Initiation and Maintenance Disorders ||| Vertigo ||| Arrhythmias, Cardiac ||| Hypertension ||| Pruritus ||| Angina Pectoris ||| Lacrimal Apparatus Diseases ||| Gastroesophageal Reflux ||| Acute Kidney Injury
	CHEMBL428647	D011565	PACLITAXEL	Psoriasis	0	0.0578591	D013921 ||| D000740 ||| D007022 ||| D000505 ||| D006333 ||| D001281 ||| D010996 ||| D003863 ||| D007319 ||| D014717 ||| D001145 ||| D006973 ||| D011537 ||| D000787 ||| D007766 ||| D005764 ||| D002761 ||| D058186	Thrombocytopenia ||| Anemia ||| Hypotension ||| Alopecia ||| Heart Failure ||| Atrial Fibrillation ||| Pleural Effusion ||| Depression ||| Sleep Initiation and Maintenance Disorders ||| Vertigo ||| Arrhythmias, Cardiac ||| Hypertension ||| Pruritus ||| Angina Pectoris ||| Lacrimal Apparatus Diseases ||| Gastroesophageal Reflux ||| Cholangitis ||| Acute Kidney Injury
	CHEMBL428647	D012163	PACLITAXEL	Retinal Detachment	0	0.0507913	D013921 ||| D000740 ||| D007022 ||| D000505 ||| D006333 ||| D001281 ||| D010996 ||| D003863 ||| D007319 ||| D014717 ||| D001145 ||| D006973 ||| D011537 ||| D000787 ||| D007766 ||| D005764 ||| D002761 ||| D058186	Thrombocytopenia ||| Anemia ||| Hypotension ||| Alopecia ||| Heart Failure ||| Atrial Fibrillation ||| Pleural Effusion ||| Depression ||| Sleep Initiation and Maintenance Disorders ||| Vertigo ||| Arrhythmias, Cardiac ||| Hypertension ||| Pruritus ||| Angina Pectoris ||| Lacrimal Apparatus Diseases ||| Gastroesophageal Reflux ||| Cholangitis ||| Acute Kidney Injury
	CHEMBL428647	D012393	PACLITAXEL	Rosacea	0	0.0729179	D013921 ||| D000740 ||| D007022 ||| D000505 ||| D006333 ||| D001281 ||| D010996 ||| D003863 ||| D007319 ||| D014717 ||| D001145 ||| D006973 ||| D011537 ||| D000787 ||| D007766 ||| D005764 ||| D002761 ||| D058186	Thrombocytopenia ||| Anemia ||| Hypotension ||| Alopecia ||| Heart Failure ||| Atrial Fibrillation ||| Pleural Effusion ||| Depression ||| Sleep Initiation and Maintenance Disorders ||| Vertigo ||| Arrhythmias, Cardiac ||| Hypertension ||| Pruritus ||| Angina Pectoris ||| Lacrimal Apparatus Diseases ||| Gastroesophageal Reflux ||| Cholangitis ||| Acute Kidney Injury
	CHEMBL428647	D006042	PACLITAXEL	Goiter	0	0.0253829	D013921 ||| D000740 ||| D007022 ||| D000505 ||| D006333 ||| D001281 ||| D010996 ||| D003863 ||| D007319 ||| D014717 ||| D001145 ||| D006973 ||| D011537 ||| D000787 ||| D007766 ||| D005764 ||| D002761 ||| D058186	Thrombocytopenia ||| Anemia ||| Hypotension ||| Alopecia ||| Heart Failure ||| Atrial Fibrillation ||| Pleural Effusion ||| Depression ||| Sleep Initiation and Maintenance Disorders ||| Vertigo ||| Arrhythmias, Cardiac ||| Hypertension ||| Pruritus ||| Angina Pectoris ||| Lacrimal Apparatus Diseases ||| Gastroesophageal Reflux ||| Cholangitis ||| Acute Kidney Injury
	CHEMBL428647	D002546	PACLITAXEL	Ischemic Attack, Transient	0	0.102521	D013921 ||| D000740 ||| D007022 ||| D006333 ||| D001281 ||| D010996 ||| D003863 ||| D007319 ||| D014717 ||| D001145 ||| D006973 ||| D011537 ||| D000787 ||| D007766 ||| D005764 ||| D058186	Thrombocytopenia ||| Anemia ||| Hypotension ||| Heart Failure ||| Atrial Fibrillation ||| Pleural Effusion ||| Depression ||| Sleep Initiation and Maintenance Disorders ||| Vertigo ||| Arrhythmias, Cardiac ||| Hypertension ||| Pruritus ||| Angina Pectoris ||| Lacrimal Apparatus Diseases ||| Gastroesophageal Reflux ||| Acute Kidney Injury
	CHEMBL428647	D000083242	PACLITAXEL	Ischemic Stroke	0	0.0684723	D013921 ||| D000740 ||| D007022 ||| D000505 ||| D006333 ||| D001281 ||| D010996 ||| D003863 ||| D007319 ||| D014717 ||| D001145 ||| D006973 ||| D011537 ||| D000787 ||| D007766 ||| D005764 ||| D002761 ||| D058186	Thrombocytopenia ||| Anemia ||| Hypotension ||| Alopecia ||| Heart Failure ||| Atrial Fibrillation ||| Pleural Effusion ||| Depression ||| Sleep Initiation and Maintenance Disorders ||| Vertigo ||| Arrhythmias, Cardiac ||| Hypertension ||| Pruritus ||| Angina Pectoris ||| Lacrimal Apparatus Diseases ||| Gastroesophageal Reflux ||| Cholangitis ||| Acute Kidney Injury
	CHEMBL428647	D012891	PACLITAXEL	Sleep Apnea Syndromes	0	0.120855	D013921 ||| D000740 ||| D007022 ||| D000505 ||| D006333 ||| D001281 ||| D010996 ||| D003863 ||| D007319 ||| D014717 ||| D001145 ||| D006973 ||| D011537 ||| D000787 ||| D007766 ||| D005764 ||| D002761 ||| D058186	Thrombocytopenia ||| Anemia ||| Hypotension ||| Alopecia ||| Heart Failure ||| Atrial Fibrillation ||| Pleural Effusion ||| Depression ||| Sleep Initiation and Maintenance Disorders ||| Vertigo ||| Arrhythmias, Cardiac ||| Hypertension ||| Pruritus ||| Angina Pectoris ||| Lacrimal Apparatus Diseases ||| Gastroesophageal Reflux ||| Cholangitis ||| Acute Kidney Injury
	CHEMBL428647	D013921	PACLITAXEL	Thrombocytopenia	1	0.0534202	D000740 ||| D007022 ||| D006333 ||| D001281 ||| D010996 ||| D003863 ||| D007319 ||| D014717 ||| D001145 ||| D006973 ||| D011537 ||| D000787 ||| D007766 ||| D005764 ||| D058186	Anemia ||| Hypotension ||| Heart Failure ||| Atrial Fibrillation ||| Pleural Effusion ||| Depression ||| Sleep Initiation and Maintenance Disorders ||| Vertigo ||| Arrhythmias, Cardiac ||| Hypertension ||| Pruritus ||| Angina Pectoris ||| Lacrimal Apparatus Diseases ||| Gastroesophageal Reflux ||| Acute Kidney Injury
	CHEMBL428647	D015179	PACLITAXEL	Colorectal Neoplasms	0	0.0234959	D000740 ||| D000505 ||| D006333 ||| D001281 ||| D003863 ||| D007319 ||| D014717 ||| D014012 ||| D001145 ||| D006973 ||| D000787 ||| D005764 ||| D002761	Anemia ||| Alopecia ||| Heart Failure ||| Atrial Fibrillation ||| Depression ||| Sleep Initiation and Maintenance Disorders ||| Vertigo ||| Tinnitus ||| Arrhythmias, Cardiac ||| Hypertension ||| Angina Pectoris ||| Gastroesophageal Reflux ||| Cholangitis
	CHEMBL428647	D006627	PACLITAXEL	Hirschsprung Disease	0	0.0299482	D000740 ||| D000505 ||| D006333 ||| D001281 ||| D003863 ||| D007319 ||| D014717 ||| D001145 ||| D006973 ||| D000787 ||| D005764 ||| D002761	Anemia ||| Alopecia ||| Heart Failure ||| Atrial Fibrillation ||| Depression ||| Sleep Initiation and Maintenance Disorders ||| Vertigo ||| Arrhythmias, Cardiac ||| Hypertension ||| Angina Pectoris ||| Gastroesophageal Reflux ||| Cholangitis
	CHEMBL428647	D013964	PACLITAXEL	Thyroid Neoplasms	0	0.0471515	D000740 ||| D000505 ||| D006333 ||| D001281 ||| D003863 ||| D007319 ||| D014717 ||| D001145 ||| D006973 ||| D000787 ||| D005764 ||| D002761	Anemia ||| Alopecia ||| Heart Failure ||| Atrial Fibrillation ||| Depression ||| Sleep Initiation and Maintenance Disorders ||| Vertigo ||| Arrhythmias, Cardiac ||| Hypertension ||| Angina Pectoris ||| Gastroesophageal Reflux ||| Cholangitis
	CHEMBL428647	D010001	PACLITAXEL	Osteitis Deformans	0	0.186546	D000740 ||| D000505 ||| D006333 ||| D001281 ||| D003863 ||| D007319 ||| D014717 ||| D001145 ||| D006973 ||| D000787 ||| D005764 ||| D002761	Anemia ||| Alopecia ||| Heart Failure ||| Atrial Fibrillation ||| Depression ||| Sleep Initiation and Maintenance Disorders ||| Vertigo ||| Arrhythmias, Cardiac ||| Hypertension ||| Angina Pectoris ||| Gastroesophageal Reflux ||| Cholangitis
	CHEMBL428647	D007018	PACLITAXEL	Hypopituitarism	0	0.0660649	D000740 ||| D000505 ||| D006333 ||| D001281 ||| D003863 ||| D007319 ||| D014717 ||| D001145 ||| D006973 ||| D000787 ||| D005764 ||| D002761	Anemia ||| Alopecia ||| Heart Failure ||| Atrial Fibrillation ||| Depression ||| Sleep Initiation and Maintenance Disorders ||| Vertigo ||| Arrhythmias, Cardiac ||| Hypertension ||| Angina Pectoris ||| Gastroesophageal Reflux ||| Cholangitis
	CHEMBL428647	D020246	PACLITAXEL	Venous Thrombosis	0	0.0293458	D000740 ||| D000505 ||| D006333 ||| D001281 ||| D003863 ||| D007319 ||| D014717 ||| D001145 ||| D006973 ||| D000787 ||| D005764 ||| D002761	Anemia ||| Alopecia ||| Heart Failure ||| Atrial Fibrillation ||| Depression ||| Sleep Initiation and Maintenance Disorders ||| Vertigo ||| Arrhythmias, Cardiac ||| Hypertension ||| Angina Pectoris ||| Gastroesophageal Reflux ||| Cholangitis
	CHEMBL428647	D000075224	PACLITAXEL	Cardiac Conduction System Disease	0	0.0747887	D013921 ||| D000740 ||| D007022 ||| D006333 ||| D001281 ||| D010996 ||| D003863 ||| D007319 ||| D014717 ||| D001145 ||| D006973 ||| D011537 ||| D000787 ||| D007766 ||| D005764 ||| D058186	Thrombocytopenia ||| Anemia ||| Hypotension ||| Heart Failure ||| Atrial Fibrillation ||| Pleural Effusion ||| Depression ||| Sleep Initiation and Maintenance Disorders ||| Vertigo ||| Arrhythmias, Cardiac ||| Hypertension ||| Pruritus ||| Angina Pectoris ||| Lacrimal Apparatus Diseases ||| Gastroesophageal Reflux ||| Acute Kidney Injury
	CHEMBL428647	D003731	PACLITAXEL	Dental Caries	0	0.03428	D013921 ||| D000740 ||| D007022 ||| D000505 ||| D006333 ||| D001281 ||| D010996 ||| D003863 ||| D007319 ||| D014717 ||| D001145 ||| D006973 ||| D011537 ||| D000787 ||| D007766 ||| D005764 ||| D002761 ||| D058186	Thrombocytopenia ||| Anemia ||| Hypotension ||| Alopecia ||| Heart Failure ||| Atrial Fibrillation ||| Pleural Effusion ||| Depression ||| Sleep Initiation and Maintenance Disorders ||| Vertigo ||| Arrhythmias, Cardiac ||| Hypertension ||| Pruritus ||| Angina Pectoris ||| Lacrimal Apparatus Diseases ||| Gastroesophageal Reflux ||| Cholangitis ||| Acute Kidney Injury
	CHEMBL428647	D005242	PACLITAXEL	Fecal Incontinence	0	0.0918294	D013921 ||| D000740 ||| D007022 ||| D006333 ||| D001281 ||| D010996 ||| D003863 ||| D007319 ||| D014717 ||| D001145 ||| D006973 ||| D011537 ||| D000787 ||| D007766 ||| D005764 ||| D058186	Thrombocytopenia ||| Anemia ||| Hypotension ||| Heart Failure ||| Atrial Fibrillation ||| Pleural Effusion ||| Depression ||| Sleep Initiation and Maintenance Disorders ||| Vertigo ||| Arrhythmias, Cardiac ||| Hypertension ||| Pruritus ||| Angina Pectoris ||| Lacrimal Apparatus Diseases ||| Gastroesophageal Reflux ||| Acute Kidney Injury
	CHEMBL428647	D016055	PACLITAXEL	Urinary Retention	0	0.0578764	D013921 ||| D000740 ||| D007022 ||| D006333 ||| D001281 ||| D010996 ||| D003863 ||| D007319 ||| D014717 ||| D001145 ||| D006973 ||| D011537 ||| D000787 ||| D007766 ||| D005764 ||| D058186	Thrombocytopenia ||| Anemia ||| Hypotension ||| Heart Failure ||| Atrial Fibrillation ||| Pleural Effusion ||| Depression ||| Sleep Initiation and Maintenance Disorders ||| Vertigo ||| Arrhythmias, Cardiac ||| Hypertension ||| Pruritus ||| Angina Pectoris ||| Lacrimal Apparatus Diseases ||| Gastroesophageal Reflux ||| Acute Kidney Injury
	CHEMBL428647	D011141	PACLITAXEL	Polyuria	0	0.0910921	D013921 ||| D000740 ||| D007022 ||| D006333 ||| D001281 ||| D010996 ||| D003863 ||| D007319 ||| D014717 ||| D001145 ||| D006973 ||| D011537 ||| D000787 ||| D007766 ||| D005764 ||| D058186	Thrombocytopenia ||| Anemia ||| Hypotension ||| Heart Failure ||| Atrial Fibrillation ||| Pleural Effusion ||| Depression ||| Sleep Initiation and Maintenance Disorders ||| Vertigo ||| Arrhythmias, Cardiac ||| Hypertension ||| Pruritus ||| Angina Pectoris ||| Lacrimal Apparatus Diseases ||| Gastroesophageal Reflux ||| Acute Kidney Injury
	CHEMBL428647	D007762	PACLITAXEL	Labyrinthitis	0	0.0241286	D013921 ||| D000740 ||| D007022 ||| D006333 ||| D001281 ||| D010996 ||| D003863 ||| D007319 ||| D014717 ||| D001145 ||| D006973 ||| D011537 ||| D000787 ||| D007766 ||| D005764 ||| D058186	Thrombocytopenia ||| Anemia ||| Hypotension ||| Heart Failure ||| Atrial Fibrillation ||| Pleural Effusion ||| Depression ||| Sleep Initiation and Maintenance Disorders ||| Vertigo ||| Arrhythmias, Cardiac ||| Hypertension ||| Pruritus ||| Angina Pectoris ||| Lacrimal Apparatus Diseases ||| Gastroesophageal Reflux ||| Acute Kidney Injury
	CHEMBL428647	D012878	PACLITAXEL	Skin Neoplasms	0	0.0711726	D013921 ||| D000740 ||| D007022 ||| D006333 ||| D001281 ||| D010996 ||| D003863 ||| D007319 ||| D014717 ||| D001145 ||| D006973 ||| D011537 ||| D000787 ||| D007766 ||| D005764 ||| D058186	Thrombocytopenia ||| Anemia ||| Hypotension ||| Heart Failure ||| Atrial Fibrillation ||| Pleural Effusion ||| Depression ||| Sleep Initiation and Maintenance Disorders ||| Vertigo ||| Arrhythmias, Cardiac ||| Hypertension ||| Pruritus ||| Angina Pectoris ||| Lacrimal Apparatus Diseases ||| Gastroesophageal Reflux ||| Acute Kidney Injury
	CHEMBL428647	D009260	PACLITAXEL	Nail Diseases	0	0.0383105	D013921 ||| D000740 ||| D007022 ||| D006333 ||| D001281 ||| D010996 ||| D003863 ||| D007319 ||| D014717 ||| D001145 ||| D006973 ||| D011537 ||| D000787 ||| D007766 ||| D005764 ||| D058186	Thrombocytopenia ||| Anemia ||| Hypotension ||| Heart Failure ||| Atrial Fibrillation ||| Pleural Effusion ||| Depression ||| Sleep Initiation and Maintenance Disorders ||| Vertigo ||| Arrhythmias, Cardiac ||| Hypertension ||| Pruritus ||| Angina Pectoris ||| Lacrimal Apparatus Diseases ||| Gastroesophageal Reflux ||| Acute Kidney Injury
	CHEMBL428647	D016491	PACLITAXEL	Peripheral Vascular Diseases	0	0.0425324	D013921 ||| D000740 ||| D007022 ||| D006333 ||| D001281 ||| D010996 ||| D003863 ||| D007319 ||| D014717 ||| D001145 ||| D006973 ||| D011537 ||| D000787 ||| D007766 ||| D005764 ||| D058186	Thrombocytopenia ||| Anemia ||| Hypotension ||| Heart Failure ||| Atrial Fibrillation ||| Pleural Effusion ||| Depression ||| Sleep Initiation and Maintenance Disorders ||| Vertigo ||| Arrhythmias, Cardiac ||| Hypertension ||| Pruritus ||| Angina Pectoris ||| Lacrimal Apparatus Diseases ||| Gastroesophageal Reflux ||| Acute Kidney Injury
	CHEMBL428647	D011111	PACLITAXEL	Polymyalgia Rheumatica	0	0.100407	D013921 ||| D000740 ||| D007022 ||| D006333 ||| D001281 ||| D010996 ||| D003863 ||| D007319 ||| D014717 ||| D001145 ||| D006973 ||| D011537 ||| D000787 ||| D007766 ||| D005764 ||| D058186	Thrombocytopenia ||| Anemia ||| Hypotension ||| Heart Failure ||| Atrial Fibrillation ||| Pleural Effusion ||| Depression ||| Sleep Initiation and Maintenance Disorders ||| Vertigo ||| Arrhythmias, Cardiac ||| Hypertension ||| Pruritus ||| Angina Pectoris ||| Lacrimal Apparatus Diseases ||| Gastroesophageal Reflux ||| Acute Kidney Injury
	CHEMBL428647	D013118	PACLITAXEL	Spinal Cord Diseases	0	0.0359246	D013921 ||| D000740 ||| D007022 ||| D000505 ||| D006333 ||| D001281 ||| D010996 ||| D003863 ||| D007319 ||| D014717 ||| D001145 ||| D006973 ||| D011537 ||| D000787 ||| D007766 ||| D005764 ||| D002761 ||| D058186	Thrombocytopenia ||| Anemia ||| Hypotension ||| Alopecia ||| Heart Failure ||| Atrial Fibrillation ||| Pleural Effusion ||| Depression ||| Sleep Initiation and Maintenance Disorders ||| Vertigo ||| Arrhythmias, Cardiac ||| Hypertension ||| Pruritus ||| Angina Pectoris ||| Lacrimal Apparatus Diseases ||| Gastroesophageal Reflux ||| Cholangitis ||| Acute Kidney Injury
	CHEMBL428647	D014581	PACLITAXEL	Urticaria	0	0.0249952	D013921 ||| D000740 ||| D007022 ||| D000505 ||| D006333 ||| D001281 ||| D010996 ||| D003863 ||| D007319 ||| D014717 ||| D001145 ||| D006973 ||| D011537 ||| D000787 ||| D007766 ||| D005764 ||| D002761 ||| D058186	Thrombocytopenia ||| Anemia ||| Hypotension ||| Alopecia ||| Heart Failure ||| Atrial Fibrillation ||| Pleural Effusion ||| Depression ||| Sleep Initiation and Maintenance Disorders ||| Vertigo ||| Arrhythmias, Cardiac ||| Hypertension ||| Pruritus ||| Angina Pectoris ||| Lacrimal Apparatus Diseases ||| Gastroesophageal Reflux ||| Cholangitis ||| Acute Kidney Injury
	CHEMBL428647	D014648	PACLITAXEL	Varicose Veins	0	0.0581086	D013921 ||| D000740 ||| D007022 ||| D000505 ||| D006333 ||| D001281 ||| D010996 ||| D003863 ||| D007319 ||| D014717 ||| D001145 ||| D006973 ||| D011537 ||| D000787 ||| D007766 ||| D005764 ||| D002761 ||| D058186	Thrombocytopenia ||| Anemia ||| Hypotension ||| Alopecia ||| Heart Failure ||| Atrial Fibrillation ||| Pleural Effusion ||| Depression ||| Sleep Initiation and Maintenance Disorders ||| Vertigo ||| Arrhythmias, Cardiac ||| Hypertension ||| Pruritus ||| Angina Pectoris ||| Lacrimal Apparatus Diseases ||| Gastroesophageal Reflux ||| Cholangitis ||| Acute Kidney Injury
	CHEMBL428647	D010031	PACLITAXEL	Otitis	0	0.0462677	D013921 ||| D000740 ||| D007022 ||| D000505 ||| D006333 ||| D001281 ||| D010996 ||| D003863 ||| D007319 ||| D014717 ||| D001145 ||| D006973 ||| D011537 ||| D000787 ||| D007766 ||| D005764 ||| D002761 ||| D058186	Thrombocytopenia ||| Anemia ||| Hypotension ||| Alopecia ||| Heart Failure ||| Atrial Fibrillation ||| Pleural Effusion ||| Depression ||| Sleep Initiation and Maintenance Disorders ||| Vertigo ||| Arrhythmias, Cardiac ||| Hypertension ||| Pruritus ||| Angina Pectoris ||| Lacrimal Apparatus Diseases ||| Gastroesophageal Reflux ||| Cholangitis ||| Acute Kidney Injury
	CHEMBL428647	D019966	PACLITAXEL	Substance-Related Disorders	0	0.0481972	D013921 ||| D000740 ||| D007022 ||| D006333 ||| D001281 ||| D010996 ||| D003863 ||| D007319 ||| D014717 ||| D001145 ||| D006973 ||| D011537 ||| D000787 ||| D007766 ||| D005764 ||| D058186	Thrombocytopenia ||| Anemia ||| Hypotension ||| Heart Failure ||| Atrial Fibrillation ||| Pleural Effusion ||| Depression ||| Sleep Initiation and Maintenance Disorders ||| Vertigo ||| Arrhythmias, Cardiac ||| Hypertension ||| Pruritus ||| Angina Pectoris ||| Lacrimal Apparatus Diseases ||| Gastroesophageal Reflux ||| Acute Kidney Injury
	CHEMBL428647	D015155	PACLITAXEL	Esophageal Spasm, Diffuse	0	0.0164227	D013921 ||| D000740 ||| D007022 ||| D000505 ||| D006333 ||| D001281 ||| D010996 ||| D003863 ||| D007319 ||| D014717 ||| D001145 ||| D006973 ||| D011537 ||| D000787 ||| D007766 ||| D005764 ||| D002761 ||| D058186	Thrombocytopenia ||| Anemia ||| Hypotension ||| Alopecia ||| Heart Failure ||| Atrial Fibrillation ||| Pleural Effusion ||| Depression ||| Sleep Initiation and Maintenance Disorders ||| Vertigo ||| Arrhythmias, Cardiac ||| Hypertension ||| Pruritus ||| Angina Pectoris ||| Lacrimal Apparatus Diseases ||| Gastroesophageal Reflux ||| Cholangitis ||| Acute Kidney Injury
	CHEMBL1535	D001289	HYDROXYCHLOROQUINE	Attention Deficit Disorder with Hyperactivity	0	0.0782991	D009202 ||| D001145 ||| D000740 ||| D011565 ||| D014717 ||| D014581 ||| D000505 ||| D003863 ||| D034381	Cardiomyopathies ||| Arrhythmias, Cardiac ||| Anemia ||| Psoriasis ||| Vertigo ||| Urticaria ||| Alopecia ||| Depression ||| Hearing Loss
	CHEMBL1535	D001008	HYDROXYCHLOROQUINE	Anxiety Disorders	0	0.134392	D009202 ||| D001145 ||| D000740 ||| D011565 ||| D014717 ||| D014581 ||| D000505 ||| D011537 ||| D003863 ||| D034381	Cardiomyopathies ||| Arrhythmias, Cardiac ||| Anemia ||| Psoriasis ||| Vertigo ||| Urticaria ||| Alopecia ||| Pruritus ||| Depression ||| Hearing Loss
	CHEMBL1535	D013313	HYDROXYCHLOROQUINE	Stress Disorders, Post-Traumatic	0	0.0899806	D009202 ||| D001145 ||| D000740 ||| D011565 ||| D014717 ||| D014581 ||| D000505 ||| D003863 ||| D034381	Cardiomyopathies ||| Arrhythmias, Cardiac ||| Anemia ||| Psoriasis ||| Vertigo ||| Urticaria ||| Alopecia ||| Depression ||| Hearing Loss
	CHEMBL1535	D000856	HYDROXYCHLOROQUINE	Anorexia Nervosa	0	0.089838	D009202 ||| D001145 ||| D000740 ||| D011565 ||| D014717 ||| D014581 ||| D000505 ||| D003863 ||| D034381	Cardiomyopathies ||| Arrhythmias, Cardiac ||| Anemia ||| Psoriasis ||| Vertigo ||| Urticaria ||| Alopecia ||| Depression ||| Hearing Loss
	CHEMBL1535	D015228	HYDROXYCHLOROQUINE	Hypertriglyceridemia	0	0.103723	D009202 ||| D001145 ||| D000740 ||| D011565 ||| D014717 ||| D014581 ||| D000505 ||| D003863 ||| D034381	Cardiomyopathies ||| Arrhythmias, Cardiac ||| Anemia ||| Psoriasis ||| Vertigo ||| Urticaria ||| Alopecia ||| Depression ||| Hearing Loss
	CHEMBL1535	D003324	HYDROXYCHLOROQUINE	Coronary Artery Disease	0	0.0526896	D009202 ||| D001145 ||| D000740 ||| D011565 ||| D014717 ||| D014581 ||| D000505 ||| D011537 ||| D003863 ||| D034381	Cardiomyopathies ||| Arrhythmias, Cardiac ||| Anemia ||| Psoriasis ||| Vertigo ||| Urticaria ||| Alopecia ||| Pruritus ||| Depression ||| Hearing Loss
	CHEMBL1535	D009765	HYDROXYCHLOROQUINE	Obesity	0	0.0548914	D009202 ||| D001145 ||| D000740 ||| D011565 ||| D014717 ||| D014581 ||| D000505 ||| D011537 ||| D003863 ||| D034381	Cardiomyopathies ||| Arrhythmias, Cardiac ||| Anemia ||| Psoriasis ||| Vertigo ||| Urticaria ||| Alopecia ||| Pruritus ||| Depression ||| Hearing Loss
	CHEMBL1535	D020177	HYDROXYCHLOROQUINE	Idiopathic Hypersomnia	0	0.02876	D009202 ||| D000505 ||| D003863 ||| D034381	Cardiomyopathies ||| Alopecia ||| Depression ||| Hearing Loss
	CHEMBL1535	D010300	HYDROXYCHLOROQUINE	Parkinson Disease	0	0.0295123	D009202 ||| D001145 ||| D000740 ||| D011565 ||| D014717 ||| D014581 ||| D000505 ||| D011537 ||| D003863 ||| D034381	Cardiomyopathies ||| Arrhythmias, Cardiac ||| Anemia ||| Psoriasis ||| Vertigo ||| Urticaria ||| Alopecia ||| Pruritus ||| Depression ||| Hearing Loss
	CHEMBL1535	D013771	HYDROXYCHLOROQUINE	Tetralogy of Fallot	0	0.0704326	D009202 ||| D001145 ||| D000740 ||| D011565 ||| D014717 ||| D014581 ||| D000505 ||| D003863 ||| D034381	Cardiomyopathies ||| Arrhythmias, Cardiac ||| Anemia ||| Psoriasis ||| Vertigo ||| Urticaria ||| Alopecia ||| Depression ||| Hearing Loss
	CHEMBL1535	D001172	HYDROXYCHLOROQUINE	Arthritis, Rheumatoid	0	0.0362328	D009202 ||| D001145 ||| D000740 ||| D011565 ||| D014717 ||| D014581 ||| D000505 ||| D011537 ||| D003863 ||| D034381	Cardiomyopathies ||| Arrhythmias, Cardiac ||| Anemia ||| Psoriasis ||| Vertigo ||| Urticaria ||| Alopecia ||| Pruritus ||| Depression ||| Hearing Loss
	CHEMBL1535	D003424	HYDROXYCHLOROQUINE	Crohn Disease	0	0.0525511	D009202 ||| D001145 ||| D000740 ||| D011565 ||| D014717 ||| D014581 ||| D000505 ||| D003863 ||| D034381	Cardiomyopathies ||| Arrhythmias, Cardiac ||| Anemia ||| Psoriasis ||| Vertigo ||| Urticaria ||| Alopecia ||| Depression ||| Hearing Loss
	CHEMBL1535	D003093	HYDROXYCHLOROQUINE	Colitis, Ulcerative	0	0.0860401	D009202 ||| D001145 ||| D000740 ||| D011565 ||| D014717 ||| D014581 ||| D000505 ||| D003863 ||| D034381	Cardiomyopathies ||| Arrhythmias, Cardiac ||| Anemia ||| Psoriasis ||| Vertigo ||| Urticaria ||| Alopecia ||| Depression ||| Hearing Loss
	CHEMBL1535	D015212	HYDROXYCHLOROQUINE	Inflammatory Bowel Diseases	0	0.051221	D009202 ||| D001145 ||| D000740 ||| D011565 ||| D014717 ||| D014581 ||| D000505 ||| D011537 ||| D003863 ||| D034381	Cardiomyopathies ||| Arrhythmias, Cardiac ||| Anemia ||| Psoriasis ||| Vertigo ||| Urticaria ||| Alopecia ||| Pruritus ||| Depression ||| Hearing Loss
	CHEMBL1535	D002761	HYDROXYCHLOROQUINE	Cholangitis	0	0.0439797	D009202 ||| D001145 ||| D000740 ||| D011565 ||| D014717 ||| D014581 ||| D000505 ||| D003863 ||| D034381	Cardiomyopathies ||| Arrhythmias, Cardiac ||| Anemia ||| Psoriasis ||| Vertigo ||| Urticaria ||| Alopecia ||| Depression ||| Hearing Loss
	CHEMBL1535	D017098	HYDROXYCHLOROQUINE	IgA Deficiency	0	0.0356117	D009202 ||| D001145 ||| D000740 ||| D011565 ||| D014717 ||| D014581 ||| D000505 ||| D003863 ||| D034381	Cardiomyopathies ||| Arrhythmias, Cardiac ||| Anemia ||| Psoriasis ||| Vertigo ||| Urticaria ||| Alopecia ||| Depression ||| Hearing Loss
	CHEMBL1535	D008268	HYDROXYCHLOROQUINE	Macular Degeneration	0	0.0684908	D009202 ||| D001145 ||| D000740 ||| D011565 ||| D014717 ||| D014581 ||| D000505 ||| D011537 ||| D003863 ||| D034381	Cardiomyopathies ||| Arrhythmias, Cardiac ||| Anemia ||| Psoriasis ||| Vertigo ||| Urticaria ||| Alopecia ||| Pruritus ||| Depression ||| Hearing Loss
	CHEMBL1535	D034381	HYDROXYCHLOROQUINE	Hearing Loss	1	0.102528	D009202 ||| D001145 ||| D000740 ||| D011565 ||| D014717 ||| D014581 ||| D000505 ||| D003863	Cardiomyopathies ||| Arrhythmias, Cardiac ||| Anemia ||| Psoriasis ||| Vertigo ||| Urticaria ||| Alopecia ||| Depression
	CHEMBL1535	D014012	HYDROXYCHLOROQUINE	Tinnitus	0	0.211514	D009202 ||| D000505 ||| D003863 ||| D034381	Cardiomyopathies ||| Alopecia ||| Depression ||| Hearing Loss
	CHEMBL1535	D000505	HYDROXYCHLOROQUINE	Alopecia	1	0.0923048	D009202 ||| D001145 ||| D000740 ||| D011565 ||| D014717 ||| D014581 ||| D003863 ||| D034381	Cardiomyopathies ||| Arrhythmias, Cardiac ||| Anemia ||| Psoriasis ||| Vertigo ||| Urticaria ||| Depression ||| Hearing Loss
	CHEMBL1535	D019226	HYDROXYCHLOROQUINE	Oral Ulcer	0	0.0419182	D009202 ||| D001145 ||| D000740 ||| D011565 ||| D014717 ||| D014581 ||| D000505 ||| D003863 ||| D034381	Cardiomyopathies ||| Arrhythmias, Cardiac ||| Anemia ||| Psoriasis ||| Vertigo ||| Urticaria ||| Alopecia ||| Depression ||| Hearing Loss
	CHEMBL1535	D000787	HYDROXYCHLOROQUINE	Angina Pectoris	0	0.041645	D009202 ||| D001145 ||| D000740 ||| D011565 ||| D014717 ||| D014581 ||| D000505 ||| D011537 ||| D003863 ||| D034381	Cardiomyopathies ||| Arrhythmias, Cardiac ||| Anemia ||| Psoriasis ||| Vertigo ||| Urticaria ||| Alopecia ||| Pruritus ||| Depression ||| Hearing Loss
	CHEMBL1535	D065631	HYDROXYCHLOROQUINE	Rhinitis, Allergic	0	0.0650389	D009202 ||| D001145 ||| D000740 ||| D011565 ||| D014717 ||| D014581 ||| D000505 ||| D011537 ||| D003863 ||| D034381	Cardiomyopathies ||| Arrhythmias, Cardiac ||| Anemia ||| Psoriasis ||| Vertigo ||| Urticaria ||| Alopecia ||| Pruritus ||| Depression ||| Hearing Loss
	CHEMBL1535	D001249	HYDROXYCHLOROQUINE	Asthma	0	0.0885654	D009202 ||| D001145 ||| D000740 ||| D011565 ||| D014717 ||| D014581 ||| D000505 ||| D011537 ||| D003863 ||| D034381	Cardiomyopathies ||| Arrhythmias, Cardiac ||| Anemia ||| Psoriasis ||| Vertigo ||| Urticaria ||| Alopecia ||| Pruritus ||| Depression ||| Hearing Loss
	CHEMBL1535	D005764	HYDROXYCHLOROQUINE	Gastroesophageal Reflux	0	0.043977	D009202 ||| D001145 ||| D000740 ||| D011565 ||| D014717 ||| D014581 ||| D000505 ||| D011537 ||| D003863 ||| D034381	Cardiomyopathies ||| Arrhythmias, Cardiac ||| Anemia ||| Psoriasis ||| Vertigo ||| Urticaria ||| Alopecia ||| Pruritus ||| Depression ||| Hearing Loss
	CHEMBL1535	D007037	HYDROXYCHLOROQUINE	Hypothyroidism	0	0.0360146	D009202 ||| D001145 ||| D000740 ||| D011565 ||| D014717 ||| D014581 ||| D000505 ||| D003863 ||| D034381	Cardiomyopathies ||| Arrhythmias, Cardiac ||| Anemia ||| Psoriasis ||| Vertigo ||| Urticaria ||| Alopecia ||| Depression ||| Hearing Loss
	CHEMBL1535	D008881	HYDROXYCHLOROQUINE	Migraine Disorders	0	0.0537913	D009202 ||| D001145 ||| D000740 ||| D011565 ||| D014717 ||| D014581 ||| D000505 ||| D011537 ||| D003863 ||| D034381	Cardiomyopathies ||| Arrhythmias, Cardiac ||| Anemia ||| Psoriasis ||| Vertigo ||| Urticaria ||| Alopecia ||| Pruritus ||| Depression ||| Hearing Loss
	CHEMBL1535	D004485	HYDROXYCHLOROQUINE	Eczema	0	0.0583016	D009202 ||| D001145 ||| D000740 ||| D011565 ||| D014717 ||| D014581 ||| D000505 ||| D011537 ||| D003863 ||| D034381	Cardiomyopathies ||| Arrhythmias, Cardiac ||| Anemia ||| Psoriasis ||| Vertigo ||| Urticaria ||| Alopecia ||| Pruritus ||| Depression ||| Hearing Loss
	CHEMBL1535	D006937	HYDROXYCHLOROQUINE	Hypercholesterolemia	0	0.0427442	D009202 ||| D001145 ||| D000740 ||| D011565 ||| D014717 ||| D014581 ||| D000505 ||| D011537 ||| D003863 ||| D034381	Cardiomyopathies ||| Arrhythmias, Cardiac ||| Anemia ||| Psoriasis ||| Vertigo ||| Urticaria ||| Alopecia ||| Pruritus ||| Depression ||| Hearing Loss
	CHEMBL1535	D012626	HYDROXYCHLOROQUINE	Sebaceous Gland Neoplasms	0	0.0156292	D009202 ||| D001145 ||| D000740 ||| D011565 ||| D014717 ||| D014581 ||| D000505 ||| D003863 ||| D034381	Cardiomyopathies ||| Arrhythmias, Cardiac ||| Anemia ||| Psoriasis ||| Vertigo ||| Urticaria ||| Alopecia ||| Depression ||| Hearing Loss
	CHEMBL1535	D001943	HYDROXYCHLOROQUINE	Breast Neoplasms	0	0.0514353	D009202 ||| D001145 ||| D000740 ||| D011565 ||| D014717 ||| D014581 ||| D000505 ||| D011537 ||| D003863 ||| D034381	Cardiomyopathies ||| Arrhythmias, Cardiac ||| Anemia ||| Psoriasis ||| Vertigo ||| Urticaria ||| Alopecia ||| Pruritus ||| Depression ||| Hearing Loss
	CHEMBL1535	D002280	HYDROXYCHLOROQUINE	Carcinoma, Basal Cell	0	0.0986757	D009202 ||| D001145 ||| D000740 ||| D011565 ||| D014717 ||| D014581 ||| D000505 ||| D011537 ||| D003863 ||| D034381	Cardiomyopathies ||| Arrhythmias, Cardiac ||| Anemia ||| Psoriasis ||| Vertigo ||| Urticaria ||| Alopecia ||| Pruritus ||| Depression ||| Hearing Loss
	CHEMBL1535	D000230	HYDROXYCHLOROQUINE	Adenocarcinoma	0	0.0560791	D009202 ||| D001145 ||| D000740 ||| D011565 ||| D014717 ||| D014581 ||| D000505 ||| D003863 ||| D034381	Cardiomyopathies ||| Arrhythmias, Cardiac ||| Anemia ||| Psoriasis ||| Vertigo ||| Urticaria ||| Alopecia ||| Depression ||| Hearing Loss
	CHEMBL1535	D002386	HYDROXYCHLOROQUINE	Cataract	0	0.02525	D009202 ||| D001145 ||| D000740 ||| D011565 ||| D014717 ||| D014581 ||| D000505 ||| D011537 ||| D003863 ||| D034381	Cardiomyopathies ||| Arrhythmias, Cardiac ||| Anemia ||| Psoriasis ||| Vertigo ||| Urticaria ||| Alopecia ||| Pruritus ||| Depression ||| Hearing Loss
	CHEMBL1535	D006552	HYDROXYCHLOROQUINE	Hernia, Inguinal	0	0.0447619	D009202 ||| D001145 ||| D000740 ||| D011565 ||| D014717 ||| D014581 ||| D000505 ||| D011537 ||| D003863 ||| D034381	Cardiomyopathies ||| Arrhythmias, Cardiac ||| Anemia ||| Psoriasis ||| Vertigo ||| Urticaria ||| Alopecia ||| Pruritus ||| Depression ||| Hearing Loss
	CHEMBL1535	D012005	HYDROXYCHLOROQUINE	Rectal Prolapse	0	0.0759257	D009202 ||| D001145 ||| D000740 ||| D011565 ||| D014717 ||| D014581 ||| D000505 ||| D003863 ||| D034381	Cardiomyopathies ||| Arrhythmias, Cardiac ||| Anemia ||| Psoriasis ||| Vertigo ||| Urticaria ||| Alopecia ||| Depression ||| Hearing Loss
	CHEMBL1535	D014029	HYDROXYCHLOROQUINE	Tobacco Use Disorder	0	0.0959986	D009202 ||| D001145 ||| D000740 ||| D011565 ||| D014717 ||| D014581 ||| D000505 ||| D003863 ||| D034381	Cardiomyopathies ||| Arrhythmias, Cardiac ||| Anemia ||| Psoriasis ||| Vertigo ||| Urticaria ||| Alopecia ||| Depression ||| Hearing Loss
	CHEMBL1535	D009203	HYDROXYCHLOROQUINE	Myocardial Infarction	0	0.0408979	D009202 ||| D001145 ||| D000740 ||| D011565 ||| D014717 ||| D014581 ||| D000505 ||| D011537 ||| D003863 ||| D034381	Cardiomyopathies ||| Arrhythmias, Cardiac ||| Anemia ||| Psoriasis ||| Vertigo ||| Urticaria ||| Alopecia ||| Pruritus ||| Depression ||| Hearing Loss
	CHEMBL1535	D005756	HYDROXYCHLOROQUINE	Gastritis	0	0.0127748	D009202 ||| D001145 ||| D000740 ||| D011565 ||| D014717 ||| D014581 ||| D000505 ||| D011537 ||| D003863 ||| D034381	Cardiomyopathies ||| Arrhythmias, Cardiac ||| Anemia ||| Psoriasis ||| Vertigo ||| Urticaria ||| Alopecia ||| Pruritus ||| Depression ||| Hearing Loss
	CHEMBL1535	D006548	HYDROXYCHLOROQUINE	Hernia, Diaphragmatic	0	0.0346696	D009202 ||| D001145 ||| D000740 ||| D011565 ||| D014717 ||| D014581 ||| D000505 ||| D011537 ||| D003863 ||| D034381	Cardiomyopathies ||| Arrhythmias, Cardiac ||| Anemia ||| Psoriasis ||| Vertigo ||| Urticaria ||| Alopecia ||| Pruritus ||| Depression ||| Hearing Loss
	CHEMBL1535	D000076385	HYDROXYCHLOROQUINE	Diverticular Diseases	0	0.0171758	D009202 ||| D001145 ||| D000740 ||| D011565 ||| D014717 ||| D014581 ||| D000505 ||| D003863 ||| D034381	Cardiomyopathies ||| Arrhythmias, Cardiac ||| Anemia ||| Psoriasis ||| Vertigo ||| Urticaria ||| Alopecia ||| Depression ||| Hearing Loss
	CHEMBL1535	D007319	HYDROXYCHLOROQUINE	Sleep Initiation and Maintenance Disorders	0	0.146312	D009202 ||| D001145 ||| D000740 ||| D011565 ||| D014717 ||| D014581 ||| D000505 ||| D011537 ||| D003863 ||| D034381	Cardiomyopathies ||| Arrhythmias, Cardiac ||| Anemia ||| Psoriasis ||| Vertigo ||| Urticaria ||| Alopecia ||| Pruritus ||| Depression ||| Hearing Loss
	CHEMBL1535	D009290	HYDROXYCHLOROQUINE	Narcolepsy	0	0.0263463	D009202 ||| D001145 ||| D000740 ||| D011565 ||| D014717 ||| D014581 ||| D000505 ||| D011537 ||| D003863 ||| D034381	Cardiomyopathies ||| Arrhythmias, Cardiac ||| Anemia ||| Psoriasis ||| Vertigo ||| Urticaria ||| Alopecia ||| Pruritus ||| Depression ||| Hearing Loss
	CHEMBL1535	D003922	HYDROXYCHLOROQUINE	Diabetes Mellitus, Type 1	0	0.159129	D009202 ||| D001145 ||| D000740 ||| D011565 ||| D014717 ||| D014581 ||| D000505 ||| D003863 ||| D034381	Cardiomyopathies ||| Arrhythmias, Cardiac ||| Anemia ||| Psoriasis ||| Vertigo ||| Urticaria ||| Alopecia ||| Depression ||| Hearing Loss
	CHEMBL1535	D002446	HYDROXYCHLOROQUINE	Celiac Disease	0	0.101211	D009202 ||| D001145 ||| D000740 ||| D011565 ||| D014717 ||| D014581 ||| D000505 ||| D003863 ||| D034381	Cardiomyopathies ||| Arrhythmias, Cardiac ||| Anemia ||| Psoriasis ||| Vertigo ||| Urticaria ||| Alopecia ||| Depression ||| Hearing Loss
	CHEMBL1535	D008105	HYDROXYCHLOROQUINE	Liver Cirrhosis, Biliary	0	0.030599	D009202 ||| D001145 ||| D000740 ||| D011565 ||| D014717 ||| D014581 ||| D000505 ||| D003863 ||| D034381	Cardiomyopathies ||| Arrhythmias, Cardiac ||| Anemia ||| Psoriasis ||| Vertigo ||| Urticaria ||| Alopecia ||| Depression ||| Hearing Loss
	CHEMBL1535	D014820	HYDROXYCHLOROQUINE	Vitiligo	0	0.0159249	D009202 ||| D001145 ||| D000740 ||| D011565 ||| D014717 ||| D014581 ||| D000505 ||| D003863 ||| D034381	Cardiomyopathies ||| Arrhythmias, Cardiac ||| Anemia ||| Psoriasis ||| Vertigo ||| Urticaria ||| Alopecia ||| Depression ||| Hearing Loss
	CHEMBL1535	D009798	HYDROXYCHLOROQUINE	Ocular Hypertension	0	0.0295083	D009202 ||| D001145 ||| D000740 ||| D011565 ||| D014717 ||| D014581 ||| D000505 ||| D003863 ||| D034381	Cardiomyopathies ||| Arrhythmias, Cardiac ||| Anemia ||| Psoriasis ||| Vertigo ||| Urticaria ||| Alopecia ||| Depression ||| Hearing Loss
	CHEMBL1535	D009447	HYDROXYCHLOROQUINE	Neuroblastoma	0	0.00988673	D009202 ||| D001145 ||| D000740 ||| D011565 ||| D014717 ||| D014581 ||| D000505 ||| D003863 ||| D034381	Cardiomyopathies ||| Arrhythmias, Cardiac ||| Anemia ||| Psoriasis ||| Vertigo ||| Urticaria ||| Alopecia ||| Depression ||| Hearing Loss
	CHEMBL1535	D012559	HYDROXYCHLOROQUINE	Schizophrenia	0	0.124831	D009202 ||| D001145 ||| D000740 ||| D011565 ||| D014717 ||| D014581 ||| D000505 ||| D011537 ||| D003863 ||| D034381	Cardiomyopathies ||| Arrhythmias, Cardiac ||| Anemia ||| Psoriasis ||| Vertigo ||| Urticaria ||| Alopecia ||| Pruritus ||| Depression ||| Hearing Loss
	CHEMBL1535	D000690	HYDROXYCHLOROQUINE	Amyotrophic Lateral Sclerosis	0	0.0645503	D009202 ||| D001145 ||| D000740 ||| D011565 ||| D014717 ||| D014581 ||| D000505 ||| D003863 ||| D034381	Cardiomyopathies ||| Arrhythmias, Cardiac ||| Anemia ||| Psoriasis ||| Vertigo ||| Urticaria ||| Alopecia ||| Depression ||| Hearing Loss
	CHEMBL1535	D008180	HYDROXYCHLOROQUINE	Lupus Erythematosus, Systemic	0	0.10555	D009202 ||| D001145 ||| D000740 ||| D011565 ||| D014717 ||| D014581 ||| D000505 ||| D011537 ||| D003863 ||| D034381	Cardiomyopathies ||| Arrhythmias, Cardiac ||| Anemia ||| Psoriasis ||| Vertigo ||| Urticaria ||| Alopecia ||| Pruritus ||| Depression ||| Hearing Loss
	CHEMBL1535	D000437	HYDROXYCHLOROQUINE	Alcoholism	0	0.115944	D009202 ||| D001145 ||| D000740 ||| D011565 ||| D014717 ||| D014581 ||| D000505 ||| D003863 ||| D034381	Cardiomyopathies ||| Arrhythmias, Cardiac ||| Anemia ||| Psoriasis ||| Vertigo ||| Urticaria ||| Alopecia ||| Depression ||| Hearing Loss
	CHEMBL1535	D000067877	HYDROXYCHLOROQUINE	Autism Spectrum Disorder	0	0.0829378	D009202 ||| D001145 ||| D000740 ||| D011565 ||| D014717 ||| D014581 ||| D000505 ||| D003863 ||| D034381	Cardiomyopathies ||| Arrhythmias, Cardiac ||| Anemia ||| Psoriasis ||| Vertigo ||| Urticaria ||| Alopecia ||| Depression ||| Hearing Loss
	CHEMBL1535	D001714	HYDROXYCHLOROQUINE	Bipolar Disorder	0	0.195302	D009202 ||| D001145 ||| D000740 ||| D011565 ||| D014717 ||| D014581 ||| D000505 ||| D011537 ||| D003863 ||| D034381	Cardiomyopathies ||| Arrhythmias, Cardiac ||| Anemia ||| Psoriasis ||| Vertigo ||| Urticaria ||| Alopecia ||| Pruritus ||| Depression ||| Hearing Loss
	CHEMBL1535	D009771	HYDROXYCHLOROQUINE	Obsessive-Compulsive Disorder	0	0.0717008	D009202 ||| D001145 ||| D000740 ||| D011565 ||| D014717 ||| D014581 ||| D000505 ||| D003863 ||| D034381	Cardiomyopathies ||| Arrhythmias, Cardiac ||| Anemia ||| Psoriasis ||| Vertigo ||| Urticaria ||| Alopecia ||| Depression ||| Hearing Loss
	CHEMBL1535	D003924	HYDROXYCHLOROQUINE	Diabetes Mellitus, Type 2	0	0.101577	D009202 ||| D001145 ||| D000740 ||| D011565 ||| D014717 ||| D014581 ||| D000505 ||| D003863 ||| D034381	Cardiomyopathies ||| Arrhythmias, Cardiac ||| Anemia ||| Psoriasis ||| Vertigo ||| Urticaria ||| Alopecia ||| Depression ||| Hearing Loss
	CHEMBL1535	D000544	HYDROXYCHLOROQUINE	Alzheimer Disease	0	0.0541229	D009202 ||| D001145 ||| D000740 ||| D011565 ||| D014717 ||| D014581 ||| D000505 ||| D003863 ||| D034381	Cardiomyopathies ||| Arrhythmias, Cardiac ||| Anemia ||| Psoriasis ||| Vertigo ||| Urticaria ||| Alopecia ||| Depression ||| Hearing Loss
	CHEMBL1535	D004827	HYDROXYCHLOROQUINE	Epilepsy	0	0.0478176	D009202 ||| D001145 ||| D000740 ||| D011565 ||| D014717 ||| D014581 ||| D000505 ||| D011537 ||| D003863 ||| D034381	Cardiomyopathies ||| Arrhythmias, Cardiac ||| Anemia ||| Psoriasis ||| Vertigo ||| Urticaria ||| Alopecia ||| Pruritus ||| Depression ||| Hearing Loss
	CHEMBL1535	D005901	HYDROXYCHLOROQUINE	Glaucoma	0	0.035551	D009202 ||| D001145 ||| D000740 ||| D011565 ||| D014717 ||| D014581 ||| D000505 ||| D011537 ||| D003863 ||| D034381	Cardiomyopathies ||| Arrhythmias, Cardiac ||| Anemia ||| Psoriasis ||| Vertigo ||| Urticaria ||| Alopecia ||| Pruritus ||| Depression ||| Hearing Loss
	CHEMBL1535	D051436	HYDROXYCHLOROQUINE	Renal Insufficiency, Chronic	0	0.0645428	D009202 ||| D001145 ||| D000740 ||| D011565 ||| D014717 ||| D014581 ||| D000505 ||| D003863 ||| D034381	Cardiomyopathies ||| Arrhythmias, Cardiac ||| Anemia ||| Psoriasis ||| Vertigo ||| Urticaria ||| Alopecia ||| Depression ||| Hearing Loss
	CHEMBL1535	D013167	HYDROXYCHLOROQUINE	Spondylitis, Ankylosing	0	0.0762039	D009202 ||| D001145 ||| D000740 ||| D011565 ||| D014717 ||| D014581 ||| D000505 ||| D003863 ||| D034381	Cardiomyopathies ||| Arrhythmias, Cardiac ||| Anemia ||| Psoriasis ||| Vertigo ||| Urticaria ||| Alopecia ||| Depression ||| Hearing Loss
	CHEMBL1535	D003863	HYDROXYCHLOROQUINE	Depression	1	0.0719658	D009202 ||| D001145 ||| D000740 ||| D011565 ||| D014717 ||| D014581 ||| D000505 ||| D011537 ||| D034381	Cardiomyopathies ||| Arrhythmias, Cardiac ||| Anemia ||| Psoriasis ||| Vertigo ||| Urticaria ||| Alopecia ||| Pruritus ||| Hearing Loss
	CHEMBL1535	D010003	HYDROXYCHLOROQUINE	Osteoarthritis	0	0.100549	D009202 ||| D001145 ||| D000740 ||| D011565 ||| D014717 ||| D014581 ||| D000505 ||| D011537 ||| D003863 ||| D034381	Cardiomyopathies ||| Arrhythmias, Cardiac ||| Anemia ||| Psoriasis ||| Vertigo ||| Urticaria ||| Alopecia ||| Pruritus ||| Depression ||| Hearing Loss
	CHEMBL1535	D000419	HYDROXYCHLOROQUINE	Albuminuria	0	0.0485172	D009202 ||| D001145 ||| D000740 ||| D011565 ||| D014717 ||| D014581 ||| D000505 ||| D003863 ||| D034381	Cardiomyopathies ||| Arrhythmias, Cardiac ||| Anemia ||| Psoriasis ||| Vertigo ||| Urticaria ||| Alopecia ||| Depression ||| Hearing Loss
	CHEMBL1535	D001281	HYDROXYCHLOROQUINE	Atrial Fibrillation	0	0.613959	D009202 ||| D001145 ||| D000740 ||| D011565 ||| D014717 ||| D014581 ||| D000505 ||| D011537 ||| D003863 ||| D034381	Cardiomyopathies ||| Arrhythmias, Cardiac ||| Anemia ||| Psoriasis ||| Vertigo ||| Urticaria ||| Alopecia ||| Pruritus ||| Depression ||| Hearing Loss
	CHEMBL1535	D006973	HYDROXYCHLOROQUINE	Hypertension	0	0.128558	D009202 ||| D001145 ||| D000740 ||| D011565 ||| D014717 ||| D014581 ||| D000505 ||| D011537 ||| D003863 ||| D034381	Cardiomyopathies ||| Arrhythmias, Cardiac ||| Anemia ||| Psoriasis ||| Vertigo ||| Urticaria ||| Alopecia ||| Pruritus ||| Depression ||| Hearing Loss
	CHEMBL1535	D006327	HYDROXYCHLOROQUINE	Heart Block	0	0.0486913	D009202 ||| D001145 ||| D000740 ||| D011565 ||| D014717 ||| D014581 ||| D000505 ||| D011537 ||| D003863 ||| D034381	Cardiomyopathies ||| Arrhythmias, Cardiac ||| Anemia ||| Psoriasis ||| Vertigo ||| Urticaria ||| Alopecia ||| Pruritus ||| Depression ||| Hearing Loss
	CHEMBL1535	D055623	HYDROXYCHLOROQUINE	Keratosis, Actinic	0	0.0511314	D009202 ||| D001145 ||| D000740 ||| D011565 ||| D014717 ||| D014581 ||| D000505 ||| D011537 ||| D003863 ||| D034381	Cardiomyopathies ||| Arrhythmias, Cardiac ||| Anemia ||| Psoriasis ||| Vertigo ||| Urticaria ||| Alopecia ||| Pruritus ||| Depression ||| Hearing Loss
	CHEMBL1535	D001991	HYDROXYCHLOROQUINE	Bronchitis	0	0.0325399	D009202 ||| D001145 ||| D000740 ||| D011565 ||| D014717 ||| D014581 ||| D000505 ||| D011537 ||| D003863 ||| D034381	Cardiomyopathies ||| Arrhythmias, Cardiac ||| Anemia ||| Psoriasis ||| Vertigo ||| Urticaria ||| Alopecia ||| Pruritus ||| Depression ||| Hearing Loss
	CHEMBL1535	D008175	HYDROXYCHLOROQUINE	Lung Neoplasms	0	0.191436	D009202 ||| D001145 ||| D000740 ||| D011565 ||| D014717 ||| D014581 ||| D000505 ||| D011537 ||| D003863 ||| D034381	Cardiomyopathies ||| Arrhythmias, Cardiac ||| Anemia ||| Psoriasis ||| Vertigo ||| Urticaria ||| Alopecia ||| Pruritus ||| Depression ||| Hearing Loss
	CHEMBL1535	D008545	HYDROXYCHLOROQUINE	Melanoma	0	0.0775066	D009202 ||| D001145 ||| D000740 ||| D011565 ||| D014717 ||| D014581 ||| D000505 ||| D011537 ||| D003863 ||| D034381	Cardiomyopathies ||| Arrhythmias, Cardiac ||| Anemia ||| Psoriasis ||| Vertigo ||| Urticaria ||| Alopecia ||| Pruritus ||| Depression ||| Hearing Loss
	CHEMBL1535	D008228	HYDROXYCHLOROQUINE	Lymphoma, Non-Hodgkin	0	0.0101911	D009202 ||| D001145 ||| D000740 ||| D011565 ||| D014717 ||| D014581 ||| D000505 ||| D011537 ||| D003863 ||| D034381	Cardiomyopathies ||| Arrhythmias, Cardiac ||| Anemia ||| Psoriasis ||| Vertigo ||| Urticaria ||| Alopecia ||| Pruritus ||| Depression ||| Hearing Loss
	CHEMBL1535	D002294	HYDROXYCHLOROQUINE	Carcinoma, Squamous Cell	0	0.0119069	D009202 ||| D001145 ||| D000740 ||| D011565 ||| D014717 ||| D014581 ||| D000505 ||| D011537 ||| D003863 ||| D034381	Cardiomyopathies ||| Arrhythmias, Cardiac ||| Anemia ||| Psoriasis ||| Vertigo ||| Urticaria ||| Alopecia ||| Pruritus ||| Depression ||| Hearing Loss
	CHEMBL1535	D002349	HYDROXYCHLOROQUINE	Carpal Tunnel Syndrome	0	0.0153698	D009202 ||| D001145 ||| D000740 ||| D011565 ||| D014717 ||| D014581 ||| D000505 ||| D011537 ||| D003863 ||| D034381	Cardiomyopathies ||| Arrhythmias, Cardiac ||| Anemia ||| Psoriasis ||| Vertigo ||| Urticaria ||| Alopecia ||| Pruritus ||| Depression ||| Hearing Loss
	CHEMBL1535	D016883	HYDROXYCHLOROQUINE	Diabetic Ketoacidosis	0	0.123324	D009202 ||| D001145 ||| D000740 ||| D011565 ||| D014717 ||| D014581 ||| D000505 ||| D011537 ||| D003863 ||| D034381	Cardiomyopathies ||| Arrhythmias, Cardiac ||| Anemia ||| Psoriasis ||| Vertigo ||| Urticaria ||| Alopecia ||| Pruritus ||| Depression ||| Hearing Loss
	CHEMBL1535	D001749	HYDROXYCHLOROQUINE	Urinary Bladder Neoplasms	0	0.0196746	D009202 ||| D001145 ||| D000740 ||| D011565 ||| D014717 ||| D014581 ||| D000505 ||| D011537 ||| D003863 ||| D034381	Cardiomyopathies ||| Arrhythmias, Cardiac ||| Anemia ||| Psoriasis ||| Vertigo ||| Urticaria ||| Alopecia ||| Pruritus ||| Depression ||| Hearing Loss
	CHEMBL1535	D007889	HYDROXYCHLOROQUINE	Leiomyoma	0	0.0368529	D009202 ||| D001145 ||| D000740 ||| D011565 ||| D014717 ||| D014581 ||| D000505 ||| D011537 ||| D003863 ||| D034381	Cardiomyopathies ||| Arrhythmias, Cardiac ||| Anemia ||| Psoriasis ||| Vertigo ||| Urticaria ||| Alopecia ||| Pruritus ||| Depression ||| Hearing Loss
	CHEMBL1535	D018798	HYDROXYCHLOROQUINE	Anemia, Iron-Deficiency	0	0.0794953	D009202 ||| D001145 ||| D000740 ||| D011565 ||| D014717 ||| D014581 ||| D000505 ||| D011537 ||| D003863 ||| D034381	Cardiomyopathies ||| Arrhythmias, Cardiac ||| Anemia ||| Psoriasis ||| Vertigo ||| Urticaria ||| Alopecia ||| Pruritus ||| Depression ||| Hearing Loss
	CHEMBL1535	D000380	HYDROXYCHLOROQUINE	Agranulocytosis	0	0.0529689	D009202 ||| D001145 ||| D000740 ||| D011565 ||| D014717 ||| D014581 ||| D011537 ||| D003863	Cardiomyopathies ||| Arrhythmias, Cardiac ||| Anemia ||| Psoriasis ||| Vertigo ||| Urticaria ||| Pruritus ||| Depression
	CHEMBL1535	D012893	HYDROXYCHLOROQUINE	Sleep Wake Disorders	0	0.0424289	D009202 ||| D001145 ||| D000740 ||| D011565 ||| D014717 ||| D014581 ||| D000505 ||| D011537 ||| D003863 ||| D034381	Cardiomyopathies ||| Arrhythmias, Cardiac ||| Anemia ||| Psoriasis ||| Vertigo ||| Urticaria ||| Alopecia ||| Pruritus ||| Depression ||| Hearing Loss
	CHEMBL1535	D006429	HYDROXYCHLOROQUINE	Hemiplegia	0	0.147002	D009202 ||| D001145 ||| D000740 ||| D011565 ||| D014717 ||| D014581 ||| D011537 ||| D003863	Cardiomyopathies ||| Arrhythmias, Cardiac ||| Anemia ||| Psoriasis ||| Vertigo ||| Urticaria ||| Pruritus ||| Depression
	CHEMBL1535	D011655	HYDROXYCHLOROQUINE	Pulmonary Embolism	0	0.0446139	D009202 ||| D001145 ||| D000740 ||| D011565 ||| D014717 ||| D014581 ||| D000505 ||| D011537 ||| D003863 ||| D034381	Cardiomyopathies ||| Arrhythmias, Cardiac ||| Anemia ||| Psoriasis ||| Vertigo ||| Urticaria ||| Alopecia ||| Pruritus ||| Depression ||| Hearing Loss
	CHEMBL1535	D009202	HYDROXYCHLOROQUINE	Cardiomyopathies	1	0.016049	D001145 ||| D000740 ||| D011565 ||| D014717 ||| D014581 ||| D000505 ||| D011537 ||| D003863 ||| D034381	Arrhythmias, Cardiac ||| Anemia ||| Psoriasis ||| Vertigo ||| Urticaria ||| Alopecia ||| Pruritus ||| Depression ||| Hearing Loss
	CHEMBL1535	D013345	HYDROXYCHLOROQUINE	Subarachnoid Hemorrhage	0	0.0425494	D009202 ||| D001145 ||| D000740 ||| D011565 ||| D014717 ||| D014581 ||| D000505 ||| D011537 ||| D003863 ||| D034381	Cardiomyopathies ||| Arrhythmias, Cardiac ||| Anemia ||| Psoriasis ||| Vertigo ||| Urticaria ||| Alopecia ||| Pruritus ||| Depression ||| Hearing Loss
	CHEMBL1535	D002543	HYDROXYCHLOROQUINE	Cerebral Hemorrhage	0	0.0458871	D009202 ||| D001145 ||| D000740 ||| D011565 ||| D014717 ||| D014581 ||| D000505 ||| D011537 ||| D003863 ||| D034381	Cardiomyopathies ||| Arrhythmias, Cardiac ||| Anemia ||| Psoriasis ||| Vertigo ||| Urticaria ||| Alopecia ||| Pruritus ||| Depression ||| Hearing Loss
	CHEMBL1535	D002544	HYDROXYCHLOROQUINE	Cerebral Infarction	0	0.0560574	D009202 ||| D001145 ||| D000740 ||| D011565 ||| D014717 ||| D014581 ||| D011537 ||| D003863	Cardiomyopathies ||| Arrhythmias, Cardiac ||| Anemia ||| Psoriasis ||| Vertigo ||| Urticaria ||| Pruritus ||| Depression
	CHEMBL1535	D050197	HYDROXYCHLOROQUINE	Arteriosclerosis	0	0.00980993	D009202 ||| D001145 ||| D000740 ||| D011565 ||| D014717 ||| D014581 ||| D000505 ||| D011537 ||| D003863 ||| D034381	Cardiomyopathies ||| Arrhythmias, Cardiac ||| Anemia ||| Psoriasis ||| Vertigo ||| Urticaria ||| Alopecia ||| Pruritus ||| Depression ||| Hearing Loss
	CHEMBL1535	D010689	HYDROXYCHLOROQUINE	Phlebitis	0	0.068142	D009202 ||| D001145 ||| D000740 ||| D011565 ||| D014717 ||| D014581 ||| D011537 ||| D003863	Cardiomyopathies ||| Arrhythmias, Cardiac ||| Anemia ||| Psoriasis ||| Vertigo ||| Urticaria ||| Pruritus ||| Depression
	CHEMBL1535	D006484	HYDROXYCHLOROQUINE	Hemorrhoids	0	0.0308496	D009202 ||| D001145 ||| D000740 ||| D011565 ||| D014717 ||| D014581 ||| D000505 ||| D011537 ||| D003863 ||| D034381	Cardiomyopathies ||| Arrhythmias, Cardiac ||| Anemia ||| Psoriasis ||| Vertigo ||| Urticaria ||| Alopecia ||| Pruritus ||| Depression ||| Hearing Loss
	CHEMBL1535	D007022	HYDROXYCHLOROQUINE	Hypotension	0	0.103629	D009202 ||| D001145 ||| D000740 ||| D011565 ||| D014717 ||| D014581 ||| D011537 ||| D003863	Cardiomyopathies ||| Arrhythmias, Cardiac ||| Anemia ||| Psoriasis ||| Vertigo ||| Urticaria ||| Pruritus ||| Depression
	CHEMBL1535	D012852	HYDROXYCHLOROQUINE	Sinusitis	0	0.0230953	D009202 ||| D001145 ||| D000740 ||| D011565 ||| D014717 ||| D014581 ||| D000505 ||| D011537 ||| D003863 ||| D034381	Cardiomyopathies ||| Arrhythmias, Cardiac ||| Anemia ||| Psoriasis ||| Vertigo ||| Urticaria ||| Alopecia ||| Pruritus ||| Depression ||| Hearing Loss
	CHEMBL1535	D010996	HYDROXYCHLOROQUINE	Pleural Effusion	0	0.0322064	D009202 ||| D001145 ||| D000740 ||| D011565 ||| D014717 ||| D014581 ||| D011537 ||| D003863	Cardiomyopathies ||| Arrhythmias, Cardiac ||| Anemia ||| Psoriasis ||| Vertigo ||| Urticaria ||| Pruritus ||| Depression
	CHEMBL1535	D011030	HYDROXYCHLOROQUINE	Pneumothorax	0	0.0334015	D009202 ||| D001145 ||| D000740 ||| D011565 ||| D014717 ||| D014581 ||| D000505 ||| D011537 ||| D003863 ||| D034381	Cardiomyopathies ||| Arrhythmias, Cardiac ||| Anemia ||| Psoriasis ||| Vertigo ||| Urticaria ||| Alopecia ||| Pruritus ||| Depression ||| Hearing Loss
	CHEMBL1535	D014060	HYDROXYCHLOROQUINE	Tongue Diseases	0	0.0783316	D009202 ||| D001145 ||| D000740 ||| D011565 ||| D014717 ||| D014581 ||| D011537 ||| D003863	Cardiomyopathies ||| Arrhythmias, Cardiac ||| Anemia ||| Psoriasis ||| Vertigo ||| Urticaria ||| Pruritus ||| Depression
	CHEMBL1535	D004941	HYDROXYCHLOROQUINE	Esophagitis	0	0.0607638	D009202 ||| D001145 ||| D000740 ||| D011565 ||| D014717 ||| D014581 ||| D011537 ||| D003863	Cardiomyopathies ||| Arrhythmias, Cardiac ||| Anemia ||| Psoriasis ||| Vertigo ||| Urticaria ||| Pruritus ||| Depression
	CHEMBL1535	D013276	HYDROXYCHLOROQUINE	Stomach Ulcer	0	0.0192228	D009202 ||| D001145 ||| D000740 ||| D011565 ||| D014717 ||| D014581 ||| D000505 ||| D011537 ||| D003863 ||| D034381	Cardiomyopathies ||| Arrhythmias, Cardiac ||| Anemia ||| Psoriasis ||| Vertigo ||| Urticaria ||| Alopecia ||| Pruritus ||| Depression ||| Hearing Loss
	CHEMBL1535	D004415	HYDROXYCHLOROQUINE	Dyspepsia	0	0.0525531	D009202 ||| D001145 ||| D000740 ||| D011565 ||| D014717 ||| D014581 ||| D011537 ||| D003863	Cardiomyopathies ||| Arrhythmias, Cardiac ||| Anemia ||| Psoriasis ||| Vertigo ||| Urticaria ||| Pruritus ||| Depression
	CHEMBL1535	D002769	HYDROXYCHLOROQUINE	Cholelithiasis	0	0.0832605	D009202 ||| D001145 ||| D000740 ||| D011565 ||| D014717 ||| D014581 ||| D000505 ||| D011537 ||| D003863 ||| D034381	Cardiomyopathies ||| Arrhythmias, Cardiac ||| Anemia ||| Psoriasis ||| Vertigo ||| Urticaria ||| Alopecia ||| Pruritus ||| Depression ||| Hearing Loss
	CHEMBL1535	D002764	HYDROXYCHLOROQUINE	Cholecystitis	0	0.0369458	D009202 ||| D001145 ||| D000740 ||| D011565 ||| D014717 ||| D014581 ||| D000505 ||| D011537 ||| D003863 ||| D034381	Cardiomyopathies ||| Arrhythmias, Cardiac ||| Anemia ||| Psoriasis ||| Vertigo ||| Urticaria ||| Alopecia ||| Pruritus ||| Depression ||| Hearing Loss
	CHEMBL1535	D010195	HYDROXYCHLOROQUINE	Pancreatitis	0	0.057284	D009202 ||| D001145 ||| D000740 ||| D011565 ||| D014717 ||| D014581 ||| D000505 ||| D011537 ||| D003863 ||| D034381	Cardiomyopathies ||| Arrhythmias, Cardiac ||| Anemia ||| Psoriasis ||| Vertigo ||| Urticaria ||| Alopecia ||| Pruritus ||| Depression ||| Hearing Loss
	CHEMBL1535	D008286	HYDROXYCHLOROQUINE	Malabsorption Syndromes	0	0.0259133	D009202 ||| D001145 ||| D000740 ||| D011565 ||| D014717 ||| D014581 ||| D011537 ||| D003863	Cardiomyopathies ||| Arrhythmias, Cardiac ||| Anemia ||| Psoriasis ||| Vertigo ||| Urticaria ||| Pruritus ||| Depression
	CHEMBL1535	D002481	HYDROXYCHLOROQUINE	Cellulitis	0	0.0898357	D009202 ||| D001145 ||| D000740 ||| D011565 ||| D014717 ||| D014581 ||| D011537 ||| D003863	Cardiomyopathies ||| Arrhythmias, Cardiac ||| Anemia ||| Psoriasis ||| Vertigo ||| Urticaria ||| Pruritus ||| Depression
	CHEMBL1535	D011537	HYDROXYCHLOROQUINE	Pruritus	1	0.0163753	D009202 ||| D001145 ||| D000740 ||| D011565 ||| D014717 ||| D014581 ||| D003863	Cardiomyopathies ||| Arrhythmias, Cardiac ||| Anemia ||| Psoriasis ||| Vertigo ||| Urticaria ||| Depression
	CHEMBL1535	D008010	HYDROXYCHLOROQUINE	Lichen Planus	0	0.0622767	D009202 ||| D001145 ||| D000740 ||| D011565 ||| D014717 ||| D014581 ||| D000505 ||| D011537 ||| D003863 ||| D034381	Cardiomyopathies ||| Arrhythmias, Cardiac ||| Anemia ||| Psoriasis ||| Vertigo ||| Urticaria ||| Alopecia ||| Pruritus ||| Depression ||| Hearing Loss
	CHEMBL1535	D017492	HYDROXYCHLOROQUINE	Keratosis, Seborrheic	0	0.0345302	D009202 ||| D001145 ||| D000740 ||| D011565 ||| D014717 ||| D014581 ||| D000505 ||| D011537 ||| D003863 ||| D034381	Cardiomyopathies ||| Arrhythmias, Cardiac ||| Anemia ||| Psoriasis ||| Vertigo ||| Urticaria ||| Alopecia ||| Pruritus ||| Depression ||| Hearing Loss
	CHEMBL1535	D011704	HYDROXYCHLOROQUINE	Pyelonephritis	0	0.0511182	D009202 ||| D001145 ||| D000740 ||| D011565 ||| D014717 ||| D014581 ||| D011537 ||| D003863	Cardiomyopathies ||| Arrhythmias, Cardiac ||| Anemia ||| Psoriasis ||| Vertigo ||| Urticaria ||| Pruritus ||| Depression
	CHEMBL1535	D058186	HYDROXYCHLOROQUINE	Acute Kidney Injury	0	0.0660159	D009202 ||| D001145 ||| D000740 ||| D011565 ||| D014717 ||| D014581 ||| D011537 ||| D003863	Cardiomyopathies ||| Arrhythmias, Cardiac ||| Anemia ||| Psoriasis ||| Vertigo ||| Urticaria ||| Pruritus ||| Depression
	CHEMBL1535	D007676	HYDROXYCHLOROQUINE	Kidney Failure, Chronic	0	0.0197267	D009202 ||| D001145 ||| D000740 ||| D011565 ||| D014717 ||| D014581 ||| D000505 ||| D011537 ||| D003863 ||| D034381	Cardiomyopathies ||| Arrhythmias, Cardiac ||| Anemia ||| Psoriasis ||| Vertigo ||| Urticaria ||| Alopecia ||| Pruritus ||| Depression ||| Hearing Loss
	CHEMBL1535	D003556	HYDROXYCHLOROQUINE	Cystitis	0	0.0479051	D009202 ||| D001145 ||| D000740 ||| D011565 ||| D014717 ||| D014581 ||| D000505 ||| D011537 ||| D003863 ||| D034381	Cardiomyopathies ||| Arrhythmias, Cardiac ||| Anemia ||| Psoriasis ||| Vertigo ||| Urticaria ||| Alopecia ||| Pruritus ||| Depression ||| Hearing Loss
	CHEMBL1535	D011470	HYDROXYCHLOROQUINE	Prostatic Hyperplasia	0	0.0207446	D009202 ||| D001145 ||| D000740 ||| D011565 ||| D014717 ||| D014581 ||| D000505 ||| D011537 ||| D003863 ||| D034381	Cardiomyopathies ||| Arrhythmias, Cardiac ||| Anemia ||| Psoriasis ||| Vertigo ||| Urticaria ||| Alopecia ||| Pruritus ||| Depression ||| Hearing Loss
	CHEMBL1535	D011472	HYDROXYCHLOROQUINE	Prostatitis	0	0.0971321	D009202 ||| D001145 ||| D000740 ||| D011565 ||| D014717 ||| D014581 ||| D011537 ||| D003863	Cardiomyopathies ||| Arrhythmias, Cardiac ||| Anemia ||| Psoriasis ||| Vertigo ||| Urticaria ||| Pruritus ||| Depression
	CHEMBL1535	D005348	HYDROXYCHLOROQUINE	Fibrocystic Breast Disease	0	0.0915881	D009202 ||| D001145 ||| D000740 ||| D011565 ||| D014717 ||| D014581 ||| D011537 ||| D003863	Cardiomyopathies ||| Arrhythmias, Cardiac ||| Anemia ||| Psoriasis ||| Vertigo ||| Urticaria ||| Pruritus ||| Depression
	CHEMBL1535	D006177	HYDROXYCHLOROQUINE	Gynecomastia	0	0.0322542	D009202 ||| D001145 ||| D000740 ||| D011565 ||| D014717 ||| D014581 ||| D000505 ||| D011537 ||| D003863 ||| D034381	Cardiomyopathies ||| Arrhythmias, Cardiac ||| Anemia ||| Psoriasis ||| Vertigo ||| Urticaria ||| Alopecia ||| Pruritus ||| Depression ||| Hearing Loss
	CHEMBL1535	D004715	HYDROXYCHLOROQUINE	Endometriosis	0	0.0471104	D009202 ||| D001145 ||| D000740 ||| D011565 ||| D014717 ||| D014581 ||| D000505 ||| D011537 ||| D003863 ||| D034381	Cardiomyopathies ||| Arrhythmias, Cardiac ||| Anemia ||| Psoriasis ||| Vertigo ||| Urticaria ||| Alopecia ||| Pruritus ||| Depression ||| Hearing Loss
	CHEMBL1535	D003680	HYDROXYCHLOROQUINE	Deglutition Disorders	0	0.0435751	D009202 ||| D001145 ||| D000740 ||| D011565 ||| D014717 ||| D014581 ||| D011537 ||| D003863	Cardiomyopathies ||| Arrhythmias, Cardiac ||| Anemia ||| Psoriasis ||| Vertigo ||| Urticaria ||| Pruritus ||| Depression
	CHEMBL1535	D001201	HYDROXYCHLOROQUINE	Ascites	0	0.0709051	D009202 ||| D001145 ||| D000740 ||| D011565 ||| D014717 ||| D014581 ||| D011537 ||| D003863	Cardiomyopathies ||| Arrhythmias, Cardiac ||| Anemia ||| Psoriasis ||| Vertigo ||| Urticaria ||| Pruritus ||| Depression
	CHEMBL1535	D005076	HYDROXYCHLOROQUINE	Exanthema	0	0.0296317	D009202 ||| D001145 ||| D000740 ||| D011565 ||| D014717 ||| D014581 ||| D011537 ||| D003863	Cardiomyopathies ||| Arrhythmias, Cardiac ||| Anemia ||| Psoriasis ||| Vertigo ||| Urticaria ||| Pruritus ||| Depression
	CHEMBL1535	D014717	HYDROXYCHLOROQUINE	Vertigo	1	0.066159	D009202 ||| D001145 ||| D000740 ||| D011565 ||| D014581 ||| D000505 ||| D011537 ||| D003863 ||| D034381	Cardiomyopathies ||| Arrhythmias, Cardiac ||| Anemia ||| Psoriasis ||| Urticaria ||| Alopecia ||| Pruritus ||| Depression ||| Hearing Loss
	CHEMBL1535	D013575	HYDROXYCHLOROQUINE	Syncope	0	0.0759833	D009202 ||| D001145 ||| D000740 ||| D011565 ||| D014717 ||| D014581 ||| D011537 ||| D003863	Cardiomyopathies ||| Arrhythmias, Cardiac ||| Anemia ||| Psoriasis ||| Vertigo ||| Urticaria ||| Pruritus ||| Depression
	CHEMBL1535	D007766	HYDROXYCHLOROQUINE	Lacrimal Apparatus Diseases	0	0.131092	D009202 ||| D001145 ||| D000740 ||| D011565 ||| D014717 ||| D014581 ||| D011537 ||| D003863	Cardiomyopathies ||| Arrhythmias, Cardiac ||| Anemia ||| Psoriasis ||| Vertigo ||| Urticaria ||| Pruritus ||| Depression
	CHEMBL1535	D006471	HYDROXYCHLOROQUINE	Gastrointestinal Hemorrhage	0	0.0297736	D009202 ||| D001145 ||| D000740 ||| D011565 ||| D014717 ||| D014581 ||| D011537 ||| D003863	Cardiomyopathies ||| Arrhythmias, Cardiac ||| Anemia ||| Psoriasis ||| Vertigo ||| Urticaria ||| Pruritus ||| Depression
	CHEMBL1535	D010437	HYDROXYCHLOROQUINE	Peptic Ulcer	0	0.111172	D009202 ||| D001145 ||| D000740 ||| D011565 ||| D014717 ||| D014581 ||| D000505 ||| D011537 ||| D003863 ||| D034381	Cardiomyopathies ||| Arrhythmias, Cardiac ||| Anemia ||| Psoriasis ||| Vertigo ||| Urticaria ||| Alopecia ||| Pruritus ||| Depression ||| Hearing Loss
	CHEMBL1535	D005921	HYDROXYCHLOROQUINE	Glomerulonephritis	0	0.0722628	D009202 ||| D001145 ||| D000740 ||| D011565 ||| D014717 ||| D014581 ||| D000505 ||| D011537 ||| D003863 ||| D034381	Cardiomyopathies ||| Arrhythmias, Cardiac ||| Anemia ||| Psoriasis ||| Vertigo ||| Urticaria ||| Alopecia ||| Pruritus ||| Depression ||| Hearing Loss
	CHEMBL1535	D006333	HYDROXYCHLOROQUINE	Heart Failure	0	0.166345	D009202 ||| D001145 ||| D000740 ||| D011565 ||| D014717 ||| D014581 ||| D000505 ||| D011537 ||| D003863 ||| D034381	Cardiomyopathies ||| Arrhythmias, Cardiac ||| Anemia ||| Psoriasis ||| Vertigo ||| Urticaria ||| Alopecia ||| Pruritus ||| Depression ||| Hearing Loss
	CHEMBL1535	D006547	HYDROXYCHLOROQUINE	Hernia	0	0.0162604	D009202 ||| D001145 ||| D000740 ||| D011565 ||| D014717 ||| D014581 ||| D000505 ||| D011537 ||| D003863 ||| D034381	Cardiomyopathies ||| Arrhythmias, Cardiac ||| Anemia ||| Psoriasis ||| Vertigo ||| Urticaria ||| Alopecia ||| Pruritus ||| Depression ||| Hearing Loss
	CHEMBL1535	D006689	HYDROXYCHLOROQUINE	Hodgkin Disease	0	0.0757716	D009202 ||| D001145 ||| D000740 ||| D011565 ||| D014717 ||| D014581 ||| D000505 ||| D011537 ||| D003863 ||| D034381	Cardiomyopathies ||| Arrhythmias, Cardiac ||| Anemia ||| Psoriasis ||| Vertigo ||| Urticaria ||| Alopecia ||| Pruritus ||| Depression ||| Hearing Loss
	CHEMBL1535	D008113	HYDROXYCHLOROQUINE	Liver Neoplasms	0	0.019963	D009202 ||| D001145 ||| D000740 ||| D011565 ||| D014717 ||| D014581 ||| D000505 ||| D011537 ||| D003863 ||| D034381	Cardiomyopathies ||| Arrhythmias, Cardiac ||| Anemia ||| Psoriasis ||| Vertigo ||| Urticaria ||| Alopecia ||| Pruritus ||| Depression ||| Hearing Loss
	CHEMBL1535	D010051	HYDROXYCHLOROQUINE	Ovarian Neoplasms	0	0.0359795	D009202 ||| D001145 ||| D000740 ||| D011565 ||| D014717 ||| D014581 ||| D000505 ||| D011537 ||| D003863 ||| D034381	Cardiomyopathies ||| Arrhythmias, Cardiac ||| Anemia ||| Psoriasis ||| Vertigo ||| Urticaria ||| Alopecia ||| Pruritus ||| Depression ||| Hearing Loss
	CHEMBL1535	D011471	HYDROXYCHLOROQUINE	Prostatic Neoplasms	0	0.0534569	D009202 ||| D001145 ||| D000740 ||| D011565 ||| D014717 ||| D014581 ||| D000505 ||| D011537 ||| D003863 ||| D034381	Cardiomyopathies ||| Arrhythmias, Cardiac ||| Anemia ||| Psoriasis ||| Vertigo ||| Urticaria ||| Alopecia ||| Pruritus ||| Depression ||| Hearing Loss
	CHEMBL1535	D000647	HYDROXYCHLOROQUINE	Amnesia	0	0.0412282	D009202 ||| D001145 ||| D000740 ||| D011565 ||| D014717 ||| D014581 ||| D000505 ||| D011537 ||| D003863 ||| D034381	Cardiomyopathies ||| Arrhythmias, Cardiac ||| Anemia ||| Psoriasis ||| Vertigo ||| Urticaria ||| Alopecia ||| Pruritus ||| Depression ||| Hearing Loss
	CHEMBL1535	D007951	HYDROXYCHLOROQUINE	Leukemia, Myeloid	0	0.0183243	D009202 ||| D001145 ||| D000740 ||| D011565 ||| D014717 ||| D014581 ||| D011537 ||| D003863	Cardiomyopathies ||| Arrhythmias, Cardiac ||| Anemia ||| Psoriasis ||| Vertigo ||| Urticaria ||| Pruritus ||| Depression
	CHEMBL1535	D000152	HYDROXYCHLOROQUINE	Acne Vulgaris	0	0.0670837	D009202 ||| D001145 ||| D000740 ||| D011565 ||| D014717 ||| D014581 ||| D000505 ||| D011537 ||| D003863 ||| D034381	Cardiomyopathies ||| Arrhythmias, Cardiac ||| Anemia ||| Psoriasis ||| Vertigo ||| Urticaria ||| Alopecia ||| Pruritus ||| Depression ||| Hearing Loss
	CHEMBL1535	D000740	HYDROXYCHLOROQUINE	Anemia	1	0.0380316	D009202 ||| D001145 ||| D011565 ||| D014717 ||| D014581 ||| D000505 ||| D011537 ||| D003863 ||| D034381	Cardiomyopathies ||| Arrhythmias, Cardiac ||| Psoriasis ||| Vertigo ||| Urticaria ||| Alopecia ||| Pruritus ||| Depression ||| Hearing Loss
	CHEMBL1535	D001064	HYDROXYCHLOROQUINE	Appendicitis	0	0.0252259	D009202 ||| D001145 ||| D000740 ||| D011565 ||| D014717 ||| D014581 ||| D000505 ||| D011537 ||| D003863 ||| D034381	Cardiomyopathies ||| Arrhythmias, Cardiac ||| Anemia ||| Psoriasis ||| Vertigo ||| Urticaria ||| Alopecia ||| Pruritus ||| Depression ||| Hearing Loss
	CHEMBL1535	D003248	HYDROXYCHLOROQUINE	Constipation	0	0.067947	D009202 ||| D001145 ||| D000740 ||| D011565 ||| D014717 ||| D014581 ||| D000505 ||| D011537 ||| D003863 ||| D034381	Cardiomyopathies ||| Arrhythmias, Cardiac ||| Anemia ||| Psoriasis ||| Vertigo ||| Urticaria ||| Alopecia ||| Pruritus ||| Depression ||| Hearing Loss
	CHEMBL1535	D015352	HYDROXYCHLOROQUINE	Dry Eye Syndromes	0	0.0475352	D009202 ||| D001145 ||| D000740 ||| D011565 ||| D014717 ||| D014581 ||| D000505 ||| D011537 ||| D003863 ||| D034381	Cardiomyopathies ||| Arrhythmias, Cardiac ||| Anemia ||| Psoriasis ||| Vertigo ||| Urticaria ||| Alopecia ||| Pruritus ||| Depression ||| Hearing Loss
	CHEMBL1535	D004381	HYDROXYCHLOROQUINE	Duodenal Ulcer	0	0.0400241	D009202 ||| D001145 ||| D000740 ||| D011565 ||| D014717 ||| D014581 ||| D000505 ||| D011537 ||| D003863 ||| D034381	Cardiomyopathies ||| Arrhythmias, Cardiac ||| Anemia ||| Psoriasis ||| Vertigo ||| Urticaria ||| Alopecia ||| Pruritus ||| Depression ||| Hearing Loss
	CHEMBL1535	D015837	HYDROXYCHLOROQUINE	Vestibular Diseases	0	0.059217	D009202 ||| D001145 ||| D000740 ||| D011565 ||| D014717 ||| D014581 ||| D011537 ||| D003863	Cardiomyopathies ||| Arrhythmias, Cardiac ||| Anemia ||| Psoriasis ||| Vertigo ||| Urticaria ||| Pruritus ||| Depression
	CHEMBL1535	D005705	HYDROXYCHLOROQUINE	Gallbladder Diseases	0	0.0485144	D009202 ||| D001145 ||| D000740 ||| D011565 ||| D014717 ||| D014581 ||| D000505 ||| D011537 ||| D003863 ||| D034381	Cardiomyopathies ||| Arrhythmias, Cardiac ||| Anemia ||| Psoriasis ||| Vertigo ||| Urticaria ||| Alopecia ||| Pruritus ||| Depression ||| Hearing Loss
	CHEMBL1535	D006073	HYDROXYCHLOROQUINE	Gout	0	0.0558095	D009202 ||| D001145 ||| D000740 ||| D011565 ||| D014717 ||| D014581 ||| D000505 ||| D011537 ||| D003863 ||| D034381	Cardiomyopathies ||| Arrhythmias, Cardiac ||| Anemia ||| Psoriasis ||| Vertigo ||| Urticaria ||| Alopecia ||| Pruritus ||| Depression ||| Hearing Loss
	CHEMBL1535	D001145	HYDROXYCHLOROQUINE	Arrhythmias, Cardiac	1	0.041866	D009202 ||| D000740 ||| D011565 ||| D014717 ||| D014581 ||| D000505 ||| D011537 ||| D003863 ||| D034381	Cardiomyopathies ||| Anemia ||| Psoriasis ||| Vertigo ||| Urticaria ||| Alopecia ||| Pruritus ||| Depression ||| Hearing Loss
	CHEMBL1535	D043183	HYDROXYCHLOROQUINE	Irritable Bowel Syndrome	0	0.0703942	D009202 ||| D001145 ||| D000740 ||| D011565 ||| D014717 ||| D014581 ||| D000505 ||| D011537 ||| D003863 ||| D034381	Cardiomyopathies ||| Arrhythmias, Cardiac ||| Anemia ||| Psoriasis ||| Vertigo ||| Urticaria ||| Alopecia ||| Pruritus ||| Depression ||| Hearing Loss
	CHEMBL1535	D001851	HYDROXYCHLOROQUINE	Bone Diseases, Metabolic	0	0.034897	D009202 ||| D001145 ||| D000740 ||| D011565 ||| D014717 ||| D014581 ||| D011537 ||| D003863	Cardiomyopathies ||| Arrhythmias, Cardiac ||| Anemia ||| Psoriasis ||| Vertigo ||| Urticaria ||| Pruritus ||| Depression
	CHEMBL1535	D010024	HYDROXYCHLOROQUINE	Osteoporosis	0	0.028695	D009202 ||| D001145 ||| D000740 ||| D011565 ||| D014717 ||| D014581 ||| D000505 ||| D011537 ||| D003863 ||| D034381	Cardiomyopathies ||| Arrhythmias, Cardiac ||| Anemia ||| Psoriasis ||| Vertigo ||| Urticaria ||| Alopecia ||| Pruritus ||| Depression ||| Hearing Loss
	CHEMBL1535	D009443	HYDROXYCHLOROQUINE	Neuritis	0	0.0192767	D009202 ||| D001145 ||| D000740 ||| D011565 ||| D014717 ||| D014581 ||| D011537 ||| D003863	Cardiomyopathies ||| Arrhythmias, Cardiac ||| Anemia ||| Psoriasis ||| Vertigo ||| Urticaria ||| Pruritus ||| Depression
	CHEMBL1535	D010538	HYDROXYCHLOROQUINE	Peritonitis	0	0.022036	D009202 ||| D001145 ||| D000740 ||| D011565 ||| D014717 ||| D014581 ||| D000505 ||| D011537 ||| D003863 ||| D034381	Cardiomyopathies ||| Arrhythmias, Cardiac ||| Anemia ||| Psoriasis ||| Vertigo ||| Urticaria ||| Alopecia ||| Pruritus ||| Depression ||| Hearing Loss
	CHEMBL1535	D010998	HYDROXYCHLOROQUINE	Pleurisy	0	0.0653923	D009202 ||| D001145 ||| D000740 ||| D011565 ||| D014717 ||| D014581 ||| D011537 ||| D003863	Cardiomyopathies ||| Arrhythmias, Cardiac ||| Anemia ||| Psoriasis ||| Vertigo ||| Urticaria ||| Pruritus ||| Depression
	CHEMBL1535	D011565	HYDROXYCHLOROQUINE	Psoriasis	1	0.0752883	D009202 ||| D001145 ||| D000740 ||| D014717 ||| D014581 ||| D000505 ||| D011537 ||| D003863 ||| D034381	Cardiomyopathies ||| Arrhythmias, Cardiac ||| Anemia ||| Vertigo ||| Urticaria ||| Alopecia ||| Pruritus ||| Depression ||| Hearing Loss
	CHEMBL1535	D012163	HYDROXYCHLOROQUINE	Retinal Detachment	0	0.0226661	D009202 ||| D001145 ||| D000740 ||| D011565 ||| D014717 ||| D014581 ||| D000505 ||| D011537 ||| D003863 ||| D034381	Cardiomyopathies ||| Arrhythmias, Cardiac ||| Anemia ||| Psoriasis ||| Vertigo ||| Urticaria ||| Alopecia ||| Pruritus ||| Depression ||| Hearing Loss
	CHEMBL1535	D012393	HYDROXYCHLOROQUINE	Rosacea	0	0.0565041	D009202 ||| D001145 ||| D000740 ||| D011565 ||| D014717 ||| D014581 ||| D000505 ||| D011537 ||| D003863 ||| D034381	Cardiomyopathies ||| Arrhythmias, Cardiac ||| Anemia ||| Psoriasis ||| Vertigo ||| Urticaria ||| Alopecia ||| Pruritus ||| Depression ||| Hearing Loss
	CHEMBL1535	D006042	HYDROXYCHLOROQUINE	Goiter	0	0.0725008	D009202 ||| D001145 ||| D000740 ||| D011565 ||| D014717 ||| D014581 ||| D000505 ||| D011537 ||| D003863 ||| D034381	Cardiomyopathies ||| Arrhythmias, Cardiac ||| Anemia ||| Psoriasis ||| Vertigo ||| Urticaria ||| Alopecia ||| Pruritus ||| Depression ||| Hearing Loss
	CHEMBL1535	D002546	HYDROXYCHLOROQUINE	Ischemic Attack, Transient	0	0.0287608	D009202 ||| D001145 ||| D000740 ||| D011565 ||| D014717 ||| D014581 ||| D011537 ||| D003863	Cardiomyopathies ||| Arrhythmias, Cardiac ||| Anemia ||| Psoriasis ||| Vertigo ||| Urticaria ||| Pruritus ||| Depression
	CHEMBL1535	D000083242	HYDROXYCHLOROQUINE	Ischemic Stroke	0	0.0113692	D009202 ||| D001145 ||| D000740 ||| D011565 ||| D014717 ||| D014581 ||| D000505 ||| D011537 ||| D003863 ||| D034381	Cardiomyopathies ||| Arrhythmias, Cardiac ||| Anemia ||| Psoriasis ||| Vertigo ||| Urticaria ||| Alopecia ||| Pruritus ||| Depression ||| Hearing Loss
	CHEMBL1535	D012891	HYDROXYCHLOROQUINE	Sleep Apnea Syndromes	0	0.0291042	D009202 ||| D001145 ||| D000740 ||| D011565 ||| D014717 ||| D014581 ||| D000505 ||| D011537 ||| D003863 ||| D034381	Cardiomyopathies ||| Arrhythmias, Cardiac ||| Anemia ||| Psoriasis ||| Vertigo ||| Urticaria ||| Alopecia ||| Pruritus ||| Depression ||| Hearing Loss
	CHEMBL1535	D013921	HYDROXYCHLOROQUINE	Thrombocytopenia	0	0.100253	D009202 ||| D001145 ||| D000740 ||| D011565 ||| D014717 ||| D014581 ||| D011537 ||| D003863	Cardiomyopathies ||| Arrhythmias, Cardiac ||| Anemia ||| Psoriasis ||| Vertigo ||| Urticaria ||| Pruritus ||| Depression
	CHEMBL1535	D015179	HYDROXYCHLOROQUINE	Colorectal Neoplasms	0	0.0225516	D009202 ||| D001145 ||| D000740 ||| D011565 ||| D014717 ||| D014581 ||| D000505 ||| D003863 ||| D034381	Cardiomyopathies ||| Arrhythmias, Cardiac ||| Anemia ||| Psoriasis ||| Vertigo ||| Urticaria ||| Alopecia ||| Depression ||| Hearing Loss
	CHEMBL1535	D006627	HYDROXYCHLOROQUINE	Hirschsprung Disease	0	0.0129498	D009202 ||| D001145 ||| D000740 ||| D011565 ||| D014717 ||| D014581 ||| D000505 ||| D003863 ||| D034381	Cardiomyopathies ||| Arrhythmias, Cardiac ||| Anemia ||| Psoriasis ||| Vertigo ||| Urticaria ||| Alopecia ||| Depression ||| Hearing Loss
	CHEMBL1535	D013964	HYDROXYCHLOROQUINE	Thyroid Neoplasms	0	0.0149157	D009202 ||| D001145 ||| D000740 ||| D011565 ||| D014717 ||| D014581 ||| D000505 ||| D003863 ||| D034381	Cardiomyopathies ||| Arrhythmias, Cardiac ||| Anemia ||| Psoriasis ||| Vertigo ||| Urticaria ||| Alopecia ||| Depression ||| Hearing Loss
	CHEMBL1535	D010001	HYDROXYCHLOROQUINE	Osteitis Deformans	0	0.0733595	D009202 ||| D001145 ||| D000740 ||| D011565 ||| D014717 ||| D014581 ||| D000505 ||| D003863 ||| D034381	Cardiomyopathies ||| Arrhythmias, Cardiac ||| Anemia ||| Psoriasis ||| Vertigo ||| Urticaria ||| Alopecia ||| Depression ||| Hearing Loss
	CHEMBL1535	D007018	HYDROXYCHLOROQUINE	Hypopituitarism	0	0.0328715	D009202 ||| D001145 ||| D000740 ||| D011565 ||| D014717 ||| D014581 ||| D000505 ||| D003863 ||| D034381	Cardiomyopathies ||| Arrhythmias, Cardiac ||| Anemia ||| Psoriasis ||| Vertigo ||| Urticaria ||| Alopecia ||| Depression ||| Hearing Loss
	CHEMBL1535	D020246	HYDROXYCHLOROQUINE	Venous Thrombosis	0	0.0700309	D009202 ||| D001145 ||| D000740 ||| D011565 ||| D014717 ||| D014581 ||| D000505 ||| D003863 ||| D034381	Cardiomyopathies ||| Arrhythmias, Cardiac ||| Anemia ||| Psoriasis ||| Vertigo ||| Urticaria ||| Alopecia ||| Depression ||| Hearing Loss
	CHEMBL1535	D000075224	HYDROXYCHLOROQUINE	Cardiac Conduction System Disease	0	0.0829344	D009202 ||| D001145 ||| D000740 ||| D011565 ||| D014717 ||| D014581 ||| D011537 ||| D003863	Cardiomyopathies ||| Arrhythmias, Cardiac ||| Anemia ||| Psoriasis ||| Vertigo ||| Urticaria ||| Pruritus ||| Depression
	CHEMBL1535	D003731	HYDROXYCHLOROQUINE	Dental Caries	0	0.018057	D009202 ||| D001145 ||| D000740 ||| D011565 ||| D014717 ||| D014581 ||| D000505 ||| D011537 ||| D003863 ||| D034381	Cardiomyopathies ||| Arrhythmias, Cardiac ||| Anemia ||| Psoriasis ||| Vertigo ||| Urticaria ||| Alopecia ||| Pruritus ||| Depression ||| Hearing Loss
	CHEMBL1535	D005242	HYDROXYCHLOROQUINE	Fecal Incontinence	0	0.128221	D009202 ||| D001145 ||| D000740 ||| D011565 ||| D014717 ||| D014581 ||| D011537 ||| D003863	Cardiomyopathies ||| Arrhythmias, Cardiac ||| Anemia ||| Psoriasis ||| Vertigo ||| Urticaria ||| Pruritus ||| Depression
	CHEMBL1535	D016055	HYDROXYCHLOROQUINE	Urinary Retention	0	0.0388002	D009202 ||| D001145 ||| D000740 ||| D011565 ||| D014717 ||| D014581 ||| D011537 ||| D003863	Cardiomyopathies ||| Arrhythmias, Cardiac ||| Anemia ||| Psoriasis ||| Vertigo ||| Urticaria ||| Pruritus ||| Depression
	CHEMBL1535	D011141	HYDROXYCHLOROQUINE	Polyuria	0	0.0447328	D009202 ||| D001145 ||| D000740 ||| D011565 ||| D014717 ||| D014581 ||| D011537 ||| D003863	Cardiomyopathies ||| Arrhythmias, Cardiac ||| Anemia ||| Psoriasis ||| Vertigo ||| Urticaria ||| Pruritus ||| Depression
	CHEMBL1535	D007762	HYDROXYCHLOROQUINE	Labyrinthitis	0	0.0627221	D009202 ||| D001145 ||| D000740 ||| D011565 ||| D014717 ||| D014581 ||| D011537 ||| D003863	Cardiomyopathies ||| Arrhythmias, Cardiac ||| Anemia ||| Psoriasis ||| Vertigo ||| Urticaria ||| Pruritus ||| Depression
	CHEMBL1535	D012878	HYDROXYCHLOROQUINE	Skin Neoplasms	0	0.039692	D009202 ||| D001145 ||| D000740 ||| D011565 ||| D014717 ||| D014581 ||| D011537 ||| D003863	Cardiomyopathies ||| Arrhythmias, Cardiac ||| Anemia ||| Psoriasis ||| Vertigo ||| Urticaria ||| Pruritus ||| Depression
	CHEMBL1535	D009260	HYDROXYCHLOROQUINE	Nail Diseases	0	0.116634	D009202 ||| D001145 ||| D000740 ||| D011565 ||| D014717 ||| D014581 ||| D011537 ||| D003863	Cardiomyopathies ||| Arrhythmias, Cardiac ||| Anemia ||| Psoriasis ||| Vertigo ||| Urticaria ||| Pruritus ||| Depression
	CHEMBL1535	D016491	HYDROXYCHLOROQUINE	Peripheral Vascular Diseases	0	0.051967	D009202 ||| D001145 ||| D000740 ||| D011565 ||| D014717 ||| D014581 ||| D011537 ||| D003863	Cardiomyopathies ||| Arrhythmias, Cardiac ||| Anemia ||| Psoriasis ||| Vertigo ||| Urticaria ||| Pruritus ||| Depression
	CHEMBL1535	D011111	HYDROXYCHLOROQUINE	Polymyalgia Rheumatica	0	0.115635	D009202 ||| D001145 ||| D000740 ||| D011565 ||| D014717 ||| D014581 ||| D011537 ||| D003863	Cardiomyopathies ||| Arrhythmias, Cardiac ||| Anemia ||| Psoriasis ||| Vertigo ||| Urticaria ||| Pruritus ||| Depression
	CHEMBL1535	D013118	HYDROXYCHLOROQUINE	Spinal Cord Diseases	0	0.0153208	D009202 ||| D001145 ||| D000740 ||| D011565 ||| D014717 ||| D014581 ||| D000505 ||| D011537 ||| D003863 ||| D034381	Cardiomyopathies ||| Arrhythmias, Cardiac ||| Anemia ||| Psoriasis ||| Vertigo ||| Urticaria ||| Alopecia ||| Pruritus ||| Depression ||| Hearing Loss
	CHEMBL1535	D014581	HYDROXYCHLOROQUINE	Urticaria	1	0.118536	D009202 ||| D001145 ||| D000740 ||| D011565 ||| D014717 ||| D000505 ||| D011537 ||| D003863 ||| D034381	Cardiomyopathies ||| Arrhythmias, Cardiac ||| Anemia ||| Psoriasis ||| Vertigo ||| Alopecia ||| Pruritus ||| Depression ||| Hearing Loss
	CHEMBL1535	D014648	HYDROXYCHLOROQUINE	Varicose Veins	0	0.0971422	D009202 ||| D001145 ||| D000740 ||| D011565 ||| D014717 ||| D014581 ||| D000505 ||| D011537 ||| D003863 ||| D034381	Cardiomyopathies ||| Arrhythmias, Cardiac ||| Anemia ||| Psoriasis ||| Vertigo ||| Urticaria ||| Alopecia ||| Pruritus ||| Depression ||| Hearing Loss
	CHEMBL1535	D010031	HYDROXYCHLOROQUINE	Otitis	0	0.0180364	D009202 ||| D001145 ||| D000740 ||| D011565 ||| D014717 ||| D014581 ||| D000505 ||| D011537 ||| D003863 ||| D034381	Cardiomyopathies ||| Arrhythmias, Cardiac ||| Anemia ||| Psoriasis ||| Vertigo ||| Urticaria ||| Alopecia ||| Pruritus ||| Depression ||| Hearing Loss
	CHEMBL1535	D019966	HYDROXYCHLOROQUINE	Substance-Related Disorders	0	0.101531	D009202 ||| D001145 ||| D000740 ||| D011565 ||| D014717 ||| D014581 ||| D011537 ||| D003863	Cardiomyopathies ||| Arrhythmias, Cardiac ||| Anemia ||| Psoriasis ||| Vertigo ||| Urticaria ||| Pruritus ||| Depression
	CHEMBL1535	D015155	HYDROXYCHLOROQUINE	Esophageal Spasm, Diffuse	0	0.038476	D009202 ||| D001145 ||| D000740 ||| D011565 ||| D014717 ||| D014581 ||| D000505 ||| D011537 ||| D003863 ||| D034381	Cardiomyopathies ||| Arrhythmias, Cardiac ||| Anemia ||| Psoriasis ||| Vertigo ||| Urticaria ||| Alopecia ||| Pruritus ||| Depression ||| Hearing Loss
	CHEMBL19019	D001289	NALTREXONE	Attention Deficit Disorder with Hyperactivity	0	0.144881	D003863 ||| D007319 ||| D006973 ||| D014581 ||| D000647 ||| D014012 ||| D014717 ||| D003248 ||| D003731 ||| D006484 ||| D002764 ||| D000505 ||| D008180	Depression ||| Sleep Initiation and Maintenance Disorders ||| Hypertension ||| Urticaria ||| Amnesia ||| Tinnitus ||| Vertigo ||| Constipation ||| Dental Caries ||| Hemorrhoids ||| Cholecystitis ||| Alopecia ||| Lupus Erythematosus, Systemic
	CHEMBL19019	D001008	NALTREXONE	Anxiety Disorders	0	0.111596	D003863 ||| D007319 ||| D006973 ||| D014581 ||| D000647 ||| D013575 ||| D007766 ||| D014012 ||| D014717 ||| D003248 ||| D004415 ||| D006471 ||| D003731 ||| D006484 ||| D002764 ||| D011537 ||| D000505 ||| D008180	Depression ||| Sleep Initiation and Maintenance Disorders ||| Hypertension ||| Urticaria ||| Amnesia ||| Syncope ||| Lacrimal Apparatus Diseases ||| Tinnitus ||| Vertigo ||| Constipation ||| Dyspepsia ||| Gastrointestinal Hemorrhage ||| Dental Caries ||| Hemorrhoids ||| Cholecystitis ||| Pruritus ||| Alopecia ||| Lupus Erythematosus, Systemic
	CHEMBL19019	D013313	NALTREXONE	Stress Disorders, Post-Traumatic	0	0.0424045	D003863 ||| D007319 ||| D006973 ||| D014581 ||| D000647 ||| D014012 ||| D014717 ||| D003248 ||| D003731 ||| D006484 ||| D002764 ||| D000505 ||| D008180	Depression ||| Sleep Initiation and Maintenance Disorders ||| Hypertension ||| Urticaria ||| Amnesia ||| Tinnitus ||| Vertigo ||| Constipation ||| Dental Caries ||| Hemorrhoids ||| Cholecystitis ||| Alopecia ||| Lupus Erythematosus, Systemic
	CHEMBL19019	D000856	NALTREXONE	Anorexia Nervosa	0	0.0267008	D003863 ||| D007319 ||| D006973 ||| D014581 ||| D000647 ||| D014012 ||| D014717 ||| D003248 ||| D003731 ||| D006484 ||| D002764 ||| D000505 ||| D008180	Depression ||| Sleep Initiation and Maintenance Disorders ||| Hypertension ||| Urticaria ||| Amnesia ||| Tinnitus ||| Vertigo ||| Constipation ||| Dental Caries ||| Hemorrhoids ||| Cholecystitis ||| Alopecia ||| Lupus Erythematosus, Systemic
	CHEMBL19019	D015228	NALTREXONE	Hypertriglyceridemia	0	0.0660153	D003863 ||| D007319 ||| D006973 ||| D014581 ||| D000647 ||| D014012 ||| D014717 ||| D003248 ||| D003731 ||| D006484 ||| D002764 ||| D000505 ||| D008180	Depression ||| Sleep Initiation and Maintenance Disorders ||| Hypertension ||| Urticaria ||| Amnesia ||| Tinnitus ||| Vertigo ||| Constipation ||| Dental Caries ||| Hemorrhoids ||| Cholecystitis ||| Alopecia ||| Lupus Erythematosus, Systemic
	CHEMBL19019	D003324	NALTREXONE	Coronary Artery Disease	0	0.190969	D003863 ||| D007319 ||| D006973 ||| D014581 ||| D000647 ||| D013575 ||| D007766 ||| D014012 ||| D014717 ||| D003248 ||| D004415 ||| D006471 ||| D003731 ||| D006484 ||| D002764 ||| D011537 ||| D000505 ||| D008180	Depression ||| Sleep Initiation and Maintenance Disorders ||| Hypertension ||| Urticaria ||| Amnesia ||| Syncope ||| Lacrimal Apparatus Diseases ||| Tinnitus ||| Vertigo ||| Constipation ||| Dyspepsia ||| Gastrointestinal Hemorrhage ||| Dental Caries ||| Hemorrhoids ||| Cholecystitis ||| Pruritus ||| Alopecia ||| Lupus Erythematosus, Systemic
	CHEMBL19019	D009765	NALTREXONE	Obesity	0	0.0327245	D003863 ||| D007319 ||| D006973 ||| D014581 ||| D000647 ||| D013575 ||| D007766 ||| D014012 ||| D014717 ||| D003248 ||| D004415 ||| D006471 ||| D003731 ||| D006484 ||| D002764 ||| D011537 ||| D000505 ||| D008180	Depression ||| Sleep Initiation and Maintenance Disorders ||| Hypertension ||| Urticaria ||| Amnesia ||| Syncope ||| Lacrimal Apparatus Diseases ||| Tinnitus ||| Vertigo ||| Constipation ||| Dyspepsia ||| Gastrointestinal Hemorrhage ||| Dental Caries ||| Hemorrhoids ||| Cholecystitis ||| Pruritus ||| Alopecia ||| Lupus Erythematosus, Systemic
	CHEMBL19019	D020177	NALTREXONE	Idiopathic Hypersomnia	0	0.0608246	D003863 ||| D007319 ||| D006973 ||| D014012 ||| D000505 ||| D008180	Depression ||| Sleep Initiation and Maintenance Disorders ||| Hypertension ||| Tinnitus ||| Alopecia ||| Lupus Erythematosus, Systemic
	CHEMBL19019	D010300	NALTREXONE	Parkinson Disease	0	0.00720748	D003863 ||| D007319 ||| D006973 ||| D014581 ||| D000647 ||| D013575 ||| D007766 ||| D014012 ||| D014717 ||| D003248 ||| D004415 ||| D006471 ||| D003731 ||| D006484 ||| D002764 ||| D011537 ||| D000505 ||| D008180	Depression ||| Sleep Initiation and Maintenance Disorders ||| Hypertension ||| Urticaria ||| Amnesia ||| Syncope ||| Lacrimal Apparatus Diseases ||| Tinnitus ||| Vertigo ||| Constipation ||| Dyspepsia ||| Gastrointestinal Hemorrhage ||| Dental Caries ||| Hemorrhoids ||| Cholecystitis ||| Pruritus ||| Alopecia ||| Lupus Erythematosus, Systemic
	CHEMBL19019	D013771	NALTREXONE	Tetralogy of Fallot	0	0.087092	D003863 ||| D007319 ||| D006973 ||| D014581 ||| D000647 ||| D014012 ||| D014717 ||| D003248 ||| D003731 ||| D006484 ||| D002764 ||| D000505 ||| D008180	Depression ||| Sleep Initiation and Maintenance Disorders ||| Hypertension ||| Urticaria ||| Amnesia ||| Tinnitus ||| Vertigo ||| Constipation ||| Dental Caries ||| Hemorrhoids ||| Cholecystitis ||| Alopecia ||| Lupus Erythematosus, Systemic
	CHEMBL19019	D001172	NALTREXONE	Arthritis, Rheumatoid	0	0.147376	D003863 ||| D007319 ||| D006973 ||| D014581 ||| D000647 ||| D013575 ||| D007766 ||| D014012 ||| D014717 ||| D003248 ||| D004415 ||| D006471 ||| D003731 ||| D006484 ||| D002764 ||| D011537 ||| D000505 ||| D008180	Depression ||| Sleep Initiation and Maintenance Disorders ||| Hypertension ||| Urticaria ||| Amnesia ||| Syncope ||| Lacrimal Apparatus Diseases ||| Tinnitus ||| Vertigo ||| Constipation ||| Dyspepsia ||| Gastrointestinal Hemorrhage ||| Dental Caries ||| Hemorrhoids ||| Cholecystitis ||| Pruritus ||| Alopecia ||| Lupus Erythematosus, Systemic
	CHEMBL19019	D003424	NALTREXONE	Crohn Disease	0	0.088132	D003863 ||| D007319 ||| D006973 ||| D014581 ||| D000647 ||| D014012 ||| D014717 ||| D003248 ||| D003731 ||| D006484 ||| D002764 ||| D000505 ||| D008180	Depression ||| Sleep Initiation and Maintenance Disorders ||| Hypertension ||| Urticaria ||| Amnesia ||| Tinnitus ||| Vertigo ||| Constipation ||| Dental Caries ||| Hemorrhoids ||| Cholecystitis ||| Alopecia ||| Lupus Erythematosus, Systemic
	CHEMBL19019	D003093	NALTREXONE	Colitis, Ulcerative	0	0.0404288	D003863 ||| D007319 ||| D006973 ||| D014581 ||| D000647 ||| D014012 ||| D014717 ||| D003248 ||| D003731 ||| D006484 ||| D002764 ||| D000505 ||| D008180	Depression ||| Sleep Initiation and Maintenance Disorders ||| Hypertension ||| Urticaria ||| Amnesia ||| Tinnitus ||| Vertigo ||| Constipation ||| Dental Caries ||| Hemorrhoids ||| Cholecystitis ||| Alopecia ||| Lupus Erythematosus, Systemic
	CHEMBL19019	D015212	NALTREXONE	Inflammatory Bowel Diseases	0	0.0126394	D003863 ||| D007319 ||| D006973 ||| D014581 ||| D000647 ||| D013575 ||| D007766 ||| D014012 ||| D014717 ||| D003248 ||| D004415 ||| D006471 ||| D003731 ||| D006484 ||| D002764 ||| D011537 ||| D000505 ||| D008180	Depression ||| Sleep Initiation and Maintenance Disorders ||| Hypertension ||| Urticaria ||| Amnesia ||| Syncope ||| Lacrimal Apparatus Diseases ||| Tinnitus ||| Vertigo ||| Constipation ||| Dyspepsia ||| Gastrointestinal Hemorrhage ||| Dental Caries ||| Hemorrhoids ||| Cholecystitis ||| Pruritus ||| Alopecia ||| Lupus Erythematosus, Systemic
	CHEMBL19019	D002761	NALTREXONE	Cholangitis	0	0.0585436	D003863 ||| D007319 ||| D006973 ||| D014581 ||| D000647 ||| D014012 ||| D014717 ||| D003248 ||| D003731 ||| D006484 ||| D002764 ||| D000505 ||| D008180	Depression ||| Sleep Initiation and Maintenance Disorders ||| Hypertension ||| Urticaria ||| Amnesia ||| Tinnitus ||| Vertigo ||| Constipation ||| Dental Caries ||| Hemorrhoids ||| Cholecystitis ||| Alopecia ||| Lupus Erythematosus, Systemic
	CHEMBL19019	D017098	NALTREXONE	IgA Deficiency	0	0.0159607	D003863 ||| D007319 ||| D006973 ||| D014581 ||| D000647 ||| D014012 ||| D014717 ||| D003248 ||| D003731 ||| D006484 ||| D002764 ||| D000505 ||| D008180	Depression ||| Sleep Initiation and Maintenance Disorders ||| Hypertension ||| Urticaria ||| Amnesia ||| Tinnitus ||| Vertigo ||| Constipation ||| Dental Caries ||| Hemorrhoids ||| Cholecystitis ||| Alopecia ||| Lupus Erythematosus, Systemic
	CHEMBL19019	D008268	NALTREXONE	Macular Degeneration	0	0.0708697	D003863 ||| D007319 ||| D006973 ||| D014581 ||| D000647 ||| D013575 ||| D007766 ||| D014012 ||| D014717 ||| D003248 ||| D004415 ||| D006471 ||| D003731 ||| D006484 ||| D002764 ||| D011537 ||| D000505 ||| D008180	Depression ||| Sleep Initiation and Maintenance Disorders ||| Hypertension ||| Urticaria ||| Amnesia ||| Syncope ||| Lacrimal Apparatus Diseases ||| Tinnitus ||| Vertigo ||| Constipation ||| Dyspepsia ||| Gastrointestinal Hemorrhage ||| Dental Caries ||| Hemorrhoids ||| Cholecystitis ||| Pruritus ||| Alopecia ||| Lupus Erythematosus, Systemic
	CHEMBL19019	D034381	NALTREXONE	Hearing Loss	0	0.167924	D003863 ||| D007319 ||| D006973 ||| D014581 ||| D000647 ||| D014012 ||| D014717 ||| D003248 ||| D003731 ||| D006484 ||| D002764 ||| D000505 ||| D008180	Depression ||| Sleep Initiation and Maintenance Disorders ||| Hypertension ||| Urticaria ||| Amnesia ||| Tinnitus ||| Vertigo ||| Constipation ||| Dental Caries ||| Hemorrhoids ||| Cholecystitis ||| Alopecia ||| Lupus Erythematosus, Systemic
	CHEMBL19019	D014012	NALTREXONE	Tinnitus	1	0.0601484	D003863 ||| D007319 ||| D006973 ||| D000505 ||| D008180	Depression ||| Sleep Initiation and Maintenance Disorders ||| Hypertension ||| Alopecia ||| Lupus Erythematosus, Systemic
	CHEMBL19019	D000505	NALTREXONE	Alopecia	1	0.0283541	D003863 ||| D007319 ||| D006973 ||| D014581 ||| D000647 ||| D014012 ||| D014717 ||| D003248 ||| D003731 ||| D006484 ||| D002764 ||| D008180	Depression ||| Sleep Initiation and Maintenance Disorders ||| Hypertension ||| Urticaria ||| Amnesia ||| Tinnitus ||| Vertigo ||| Constipation ||| Dental Caries ||| Hemorrhoids ||| Cholecystitis ||| Lupus Erythematosus, Systemic
	CHEMBL19019	D019226	NALTREXONE	Oral Ulcer	0	0.074628	D003863 ||| D007319 ||| D006973 ||| D014581 ||| D000647 ||| D014012 ||| D014717 ||| D003248 ||| D003731 ||| D006484 ||| D002764 ||| D000505 ||| D008180	Depression ||| Sleep Initiation and Maintenance Disorders ||| Hypertension ||| Urticaria ||| Amnesia ||| Tinnitus ||| Vertigo ||| Constipation ||| Dental Caries ||| Hemorrhoids ||| Cholecystitis ||| Alopecia ||| Lupus Erythematosus, Systemic
	CHEMBL19019	D000787	NALTREXONE	Angina Pectoris	0	0.225551	D003863 ||| D007319 ||| D006973 ||| D014581 ||| D000647 ||| D013575 ||| D007766 ||| D014012 ||| D014717 ||| D003248 ||| D004415 ||| D006471 ||| D003731 ||| D006484 ||| D002764 ||| D011537 ||| D000505 ||| D008180	Depression ||| Sleep Initiation and Maintenance Disorders ||| Hypertension ||| Urticaria ||| Amnesia ||| Syncope ||| Lacrimal Apparatus Diseases ||| Tinnitus ||| Vertigo ||| Constipation ||| Dyspepsia ||| Gastrointestinal Hemorrhage ||| Dental Caries ||| Hemorrhoids ||| Cholecystitis ||| Pruritus ||| Alopecia ||| Lupus Erythematosus, Systemic
	CHEMBL19019	D065631	NALTREXONE	Rhinitis, Allergic	0	0.0121611	D003863 ||| D007319 ||| D006973 ||| D014581 ||| D000647 ||| D013575 ||| D007766 ||| D014012 ||| D014717 ||| D003248 ||| D004415 ||| D006471 ||| D003731 ||| D006484 ||| D002764 ||| D011537 ||| D000505 ||| D008180	Depression ||| Sleep Initiation and Maintenance Disorders ||| Hypertension ||| Urticaria ||| Amnesia ||| Syncope ||| Lacrimal Apparatus Diseases ||| Tinnitus ||| Vertigo ||| Constipation ||| Dyspepsia ||| Gastrointestinal Hemorrhage ||| Dental Caries ||| Hemorrhoids ||| Cholecystitis ||| Pruritus ||| Alopecia ||| Lupus Erythematosus, Systemic
	CHEMBL19019	D001249	NALTREXONE	Asthma	0	0.0866888	D003863 ||| D007319 ||| D006973 ||| D014581 ||| D000647 ||| D013575 ||| D007766 ||| D014012 ||| D014717 ||| D003248 ||| D004415 ||| D006471 ||| D003731 ||| D006484 ||| D002764 ||| D011537 ||| D000505 ||| D008180	Depression ||| Sleep Initiation and Maintenance Disorders ||| Hypertension ||| Urticaria ||| Amnesia ||| Syncope ||| Lacrimal Apparatus Diseases ||| Tinnitus ||| Vertigo ||| Constipation ||| Dyspepsia ||| Gastrointestinal Hemorrhage ||| Dental Caries ||| Hemorrhoids ||| Cholecystitis ||| Pruritus ||| Alopecia ||| Lupus Erythematosus, Systemic
	CHEMBL19019	D005764	NALTREXONE	Gastroesophageal Reflux	0	0.0829438	D003863 ||| D007319 ||| D006973 ||| D014581 ||| D000647 ||| D013575 ||| D007766 ||| D014012 ||| D014717 ||| D003248 ||| D004415 ||| D006471 ||| D003731 ||| D006484 ||| D002764 ||| D011537 ||| D000505 ||| D008180	Depression ||| Sleep Initiation and Maintenance Disorders ||| Hypertension ||| Urticaria ||| Amnesia ||| Syncope ||| Lacrimal Apparatus Diseases ||| Tinnitus ||| Vertigo ||| Constipation ||| Dyspepsia ||| Gastrointestinal Hemorrhage ||| Dental Caries ||| Hemorrhoids ||| Cholecystitis ||| Pruritus ||| Alopecia ||| Lupus Erythematosus, Systemic
	CHEMBL19019	D007037	NALTREXONE	Hypothyroidism	0	0.121701	D003863 ||| D007319 ||| D006973 ||| D014581 ||| D000647 ||| D014012 ||| D014717 ||| D003248 ||| D003731 ||| D006484 ||| D002764 ||| D000505 ||| D008180	Depression ||| Sleep Initiation and Maintenance Disorders ||| Hypertension ||| Urticaria ||| Amnesia ||| Tinnitus ||| Vertigo ||| Constipation ||| Dental Caries ||| Hemorrhoids ||| Cholecystitis ||| Alopecia ||| Lupus Erythematosus, Systemic
	CHEMBL19019	D008881	NALTREXONE	Migraine Disorders	0	0.0415592	D003863 ||| D007319 ||| D006973 ||| D014581 ||| D000647 ||| D013575 ||| D007766 ||| D014012 ||| D014717 ||| D003248 ||| D004415 ||| D006471 ||| D003731 ||| D006484 ||| D002764 ||| D011537 ||| D000505 ||| D008180	Depression ||| Sleep Initiation and Maintenance Disorders ||| Hypertension ||| Urticaria ||| Amnesia ||| Syncope ||| Lacrimal Apparatus Diseases ||| Tinnitus ||| Vertigo ||| Constipation ||| Dyspepsia ||| Gastrointestinal Hemorrhage ||| Dental Caries ||| Hemorrhoids ||| Cholecystitis ||| Pruritus ||| Alopecia ||| Lupus Erythematosus, Systemic
	CHEMBL19019	D004485	NALTREXONE	Eczema	0	0.0336895	D003863 ||| D007319 ||| D006973 ||| D014581 ||| D000647 ||| D013575 ||| D007766 ||| D014012 ||| D014717 ||| D003248 ||| D004415 ||| D006471 ||| D003731 ||| D006484 ||| D002764 ||| D011537 ||| D000505 ||| D008180	Depression ||| Sleep Initiation and Maintenance Disorders ||| Hypertension ||| Urticaria ||| Amnesia ||| Syncope ||| Lacrimal Apparatus Diseases ||| Tinnitus ||| Vertigo ||| Constipation ||| Dyspepsia ||| Gastrointestinal Hemorrhage ||| Dental Caries ||| Hemorrhoids ||| Cholecystitis ||| Pruritus ||| Alopecia ||| Lupus Erythematosus, Systemic
	CHEMBL19019	D006937	NALTREXONE	Hypercholesterolemia	0	0.456747	D003863 ||| D007319 ||| D006973 ||| D014581 ||| D000647 ||| D013575 ||| D007766 ||| D014012 ||| D014717 ||| D003248 ||| D004415 ||| D006471 ||| D003731 ||| D006484 ||| D002764 ||| D011537 ||| D000505 ||| D008180	Depression ||| Sleep Initiation and Maintenance Disorders ||| Hypertension ||| Urticaria ||| Amnesia ||| Syncope ||| Lacrimal Apparatus Diseases ||| Tinnitus ||| Vertigo ||| Constipation ||| Dyspepsia ||| Gastrointestinal Hemorrhage ||| Dental Caries ||| Hemorrhoids ||| Cholecystitis ||| Pruritus ||| Alopecia ||| Lupus Erythematosus, Systemic
	CHEMBL19019	D012626	NALTREXONE	Sebaceous Gland Neoplasms	0	0.0474714	D003863 ||| D007319 ||| D006973 ||| D014581 ||| D000647 ||| D014012 ||| D014717 ||| D003248 ||| D003731 ||| D006484 ||| D002764 ||| D000505 ||| D008180	Depression ||| Sleep Initiation and Maintenance Disorders ||| Hypertension ||| Urticaria ||| Amnesia ||| Tinnitus ||| Vertigo ||| Constipation ||| Dental Caries ||| Hemorrhoids ||| Cholecystitis ||| Alopecia ||| Lupus Erythematosus, Systemic
	CHEMBL19019	D001943	NALTREXONE	Breast Neoplasms	0	0.021778	D003863 ||| D007319 ||| D006973 ||| D014581 ||| D000647 ||| D013575 ||| D007766 ||| D014012 ||| D014717 ||| D003248 ||| D004415 ||| D006471 ||| D003731 ||| D006484 ||| D002764 ||| D011537 ||| D000505 ||| D008180	Depression ||| Sleep Initiation and Maintenance Disorders ||| Hypertension ||| Urticaria ||| Amnesia ||| Syncope ||| Lacrimal Apparatus Diseases ||| Tinnitus ||| Vertigo ||| Constipation ||| Dyspepsia ||| Gastrointestinal Hemorrhage ||| Dental Caries ||| Hemorrhoids ||| Cholecystitis ||| Pruritus ||| Alopecia ||| Lupus Erythematosus, Systemic
	CHEMBL19019	D002280	NALTREXONE	Carcinoma, Basal Cell	0	0.0424874	D003863 ||| D007319 ||| D006973 ||| D014581 ||| D000647 ||| D013575 ||| D007766 ||| D014012 ||| D014717 ||| D003248 ||| D004415 ||| D006471 ||| D003731 ||| D006484 ||| D002764 ||| D011537 ||| D000505 ||| D008180	Depression ||| Sleep Initiation and Maintenance Disorders ||| Hypertension ||| Urticaria ||| Amnesia ||| Syncope ||| Lacrimal Apparatus Diseases ||| Tinnitus ||| Vertigo ||| Constipation ||| Dyspepsia ||| Gastrointestinal Hemorrhage ||| Dental Caries ||| Hemorrhoids ||| Cholecystitis ||| Pruritus ||| Alopecia ||| Lupus Erythematosus, Systemic
	CHEMBL19019	D000230	NALTREXONE	Adenocarcinoma	0	0.0445872	D003863 ||| D007319 ||| D006973 ||| D014581 ||| D000647 ||| D014012 ||| D014717 ||| D003248 ||| D003731 ||| D006484 ||| D002764 ||| D000505 ||| D008180	Depression ||| Sleep Initiation and Maintenance Disorders ||| Hypertension ||| Urticaria ||| Amnesia ||| Tinnitus ||| Vertigo ||| Constipation ||| Dental Caries ||| Hemorrhoids ||| Cholecystitis ||| Alopecia ||| Lupus Erythematosus, Systemic
	CHEMBL19019	D002386	NALTREXONE	Cataract	0	0.0873489	D003863 ||| D007319 ||| D006973 ||| D014581 ||| D000647 ||| D013575 ||| D007766 ||| D014012 ||| D014717 ||| D003248 ||| D004415 ||| D006471 ||| D003731 ||| D006484 ||| D002764 ||| D011537 ||| D000505 ||| D008180	Depression ||| Sleep Initiation and Maintenance Disorders ||| Hypertension ||| Urticaria ||| Amnesia ||| Syncope ||| Lacrimal Apparatus Diseases ||| Tinnitus ||| Vertigo ||| Constipation ||| Dyspepsia ||| Gastrointestinal Hemorrhage ||| Dental Caries ||| Hemorrhoids ||| Cholecystitis ||| Pruritus ||| Alopecia ||| Lupus Erythematosus, Systemic
	CHEMBL19019	D006552	NALTREXONE	Hernia, Inguinal	0	0.0729732	D003863 ||| D007319 ||| D006973 ||| D014581 ||| D000647 ||| D013575 ||| D007766 ||| D014012 ||| D014717 ||| D003248 ||| D004415 ||| D006471 ||| D003731 ||| D006484 ||| D002764 ||| D011537 ||| D000505 ||| D008180	Depression ||| Sleep Initiation and Maintenance Disorders ||| Hypertension ||| Urticaria ||| Amnesia ||| Syncope ||| Lacrimal Apparatus Diseases ||| Tinnitus ||| Vertigo ||| Constipation ||| Dyspepsia ||| Gastrointestinal Hemorrhage ||| Dental Caries ||| Hemorrhoids ||| Cholecystitis ||| Pruritus ||| Alopecia ||| Lupus Erythematosus, Systemic
	CHEMBL19019	D012005	NALTREXONE	Rectal Prolapse	0	0.0480112	D003863 ||| D007319 ||| D006973 ||| D014581 ||| D000647 ||| D014012 ||| D014717 ||| D003248 ||| D003731 ||| D006484 ||| D002764 ||| D000505 ||| D008180	Depression ||| Sleep Initiation and Maintenance Disorders ||| Hypertension ||| Urticaria ||| Amnesia ||| Tinnitus ||| Vertigo ||| Constipation ||| Dental Caries ||| Hemorrhoids ||| Cholecystitis ||| Alopecia ||| Lupus Erythematosus, Systemic
	CHEMBL19019	D014029	NALTREXONE	Tobacco Use Disorder	0	0.01707	D003863 ||| D007319 ||| D006973 ||| D014581 ||| D000647 ||| D014012 ||| D014717 ||| D003248 ||| D003731 ||| D006484 ||| D002764 ||| D000505 ||| D008180	Depression ||| Sleep Initiation and Maintenance Disorders ||| Hypertension ||| Urticaria ||| Amnesia ||| Tinnitus ||| Vertigo ||| Constipation ||| Dental Caries ||| Hemorrhoids ||| Cholecystitis ||| Alopecia ||| Lupus Erythematosus, Systemic
	CHEMBL19019	D009203	NALTREXONE	Myocardial Infarction	0	0.354532	D003863 ||| D007319 ||| D006973 ||| D014581 ||| D000647 ||| D013575 ||| D007766 ||| D014012 ||| D014717 ||| D003248 ||| D004415 ||| D006471 ||| D003731 ||| D006484 ||| D002764 ||| D011537 ||| D000505 ||| D008180	Depression ||| Sleep Initiation and Maintenance Disorders ||| Hypertension ||| Urticaria ||| Amnesia ||| Syncope ||| Lacrimal Apparatus Diseases ||| Tinnitus ||| Vertigo ||| Constipation ||| Dyspepsia ||| Gastrointestinal Hemorrhage ||| Dental Caries ||| Hemorrhoids ||| Cholecystitis ||| Pruritus ||| Alopecia ||| Lupus Erythematosus, Systemic
	CHEMBL19019	D005756	NALTREXONE	Gastritis	0	0.0927528	D003863 ||| D007319 ||| D006973 ||| D014581 ||| D000647 ||| D013575 ||| D007766 ||| D014012 ||| D014717 ||| D003248 ||| D004415 ||| D006471 ||| D003731 ||| D006484 ||| D002764 ||| D011537 ||| D000505 ||| D008180	Depression ||| Sleep Initiation and Maintenance Disorders ||| Hypertension ||| Urticaria ||| Amnesia ||| Syncope ||| Lacrimal Apparatus Diseases ||| Tinnitus ||| Vertigo ||| Constipation ||| Dyspepsia ||| Gastrointestinal Hemorrhage ||| Dental Caries ||| Hemorrhoids ||| Cholecystitis ||| Pruritus ||| Alopecia ||| Lupus Erythematosus, Systemic
	CHEMBL19019	D006548	NALTREXONE	Hernia, Diaphragmatic	0	0.0777367	D003863 ||| D007319 ||| D006973 ||| D014581 ||| D000647 ||| D013575 ||| D007766 ||| D014012 ||| D014717 ||| D003248 ||| D004415 ||| D006471 ||| D003731 ||| D006484 ||| D002764 ||| D011537 ||| D000505 ||| D008180	Depression ||| Sleep Initiation and Maintenance Disorders ||| Hypertension ||| Urticaria ||| Amnesia ||| Syncope ||| Lacrimal Apparatus Diseases ||| Tinnitus ||| Vertigo ||| Constipation ||| Dyspepsia ||| Gastrointestinal Hemorrhage ||| Dental Caries ||| Hemorrhoids ||| Cholecystitis ||| Pruritus ||| Alopecia ||| Lupus Erythematosus, Systemic
	CHEMBL19019	D000076385	NALTREXONE	Diverticular Diseases	0	0.0598017	D003863 ||| D007319 ||| D006973 ||| D014581 ||| D000647 ||| D014012 ||| D014717 ||| D003248 ||| D003731 ||| D006484 ||| D002764 ||| D000505 ||| D008180	Depression ||| Sleep Initiation and Maintenance Disorders ||| Hypertension ||| Urticaria ||| Amnesia ||| Tinnitus ||| Vertigo ||| Constipation ||| Dental Caries ||| Hemorrhoids ||| Cholecystitis ||| Alopecia ||| Lupus Erythematosus, Systemic
	CHEMBL19019	D007319	NALTREXONE	Sleep Initiation and Maintenance Disorders	1	0.0735481	D003863 ||| D006973 ||| D014581 ||| D000647 ||| D013575 ||| D007766 ||| D014012 ||| D014717 ||| D003248 ||| D004415 ||| D006471 ||| D003731 ||| D006484 ||| D002764 ||| D011537 ||| D000505 ||| D008180	Depression ||| Hypertension ||| Urticaria ||| Amnesia ||| Syncope ||| Lacrimal Apparatus Diseases ||| Tinnitus ||| Vertigo ||| Constipation ||| Dyspepsia ||| Gastrointestinal Hemorrhage ||| Dental Caries ||| Hemorrhoids ||| Cholecystitis ||| Pruritus ||| Alopecia ||| Lupus Erythematosus, Systemic
	CHEMBL19019	D009290	NALTREXONE	Narcolepsy	0	0.111044	D003863 ||| D007319 ||| D006973 ||| D014581 ||| D000647 ||| D013575 ||| D007766 ||| D014012 ||| D014717 ||| D003248 ||| D004415 ||| D006471 ||| D003731 ||| D006484 ||| D002764 ||| D011537 ||| D000505 ||| D008180	Depression ||| Sleep Initiation and Maintenance Disorders ||| Hypertension ||| Urticaria ||| Amnesia ||| Syncope ||| Lacrimal Apparatus Diseases ||| Tinnitus ||| Vertigo ||| Constipation ||| Dyspepsia ||| Gastrointestinal Hemorrhage ||| Dental Caries ||| Hemorrhoids ||| Cholecystitis ||| Pruritus ||| Alopecia ||| Lupus Erythematosus, Systemic
	CHEMBL19019	D003922	NALTREXONE	Diabetes Mellitus, Type 1	0	0.0287986	D003863 ||| D007319 ||| D006973 ||| D014581 ||| D000647 ||| D014012 ||| D014717 ||| D003248 ||| D003731 ||| D006484 ||| D002764 ||| D000505 ||| D008180	Depression ||| Sleep Initiation and Maintenance Disorders ||| Hypertension ||| Urticaria ||| Amnesia ||| Tinnitus ||| Vertigo ||| Constipation ||| Dental Caries ||| Hemorrhoids ||| Cholecystitis ||| Alopecia ||| Lupus Erythematosus, Systemic
	CHEMBL19019	D002446	NALTREXONE	Celiac Disease	0	0.0627286	D003863 ||| D007319 ||| D006973 ||| D014581 ||| D000647 ||| D014012 ||| D014717 ||| D003248 ||| D003731 ||| D006484 ||| D002764 ||| D000505 ||| D008180	Depression ||| Sleep Initiation and Maintenance Disorders ||| Hypertension ||| Urticaria ||| Amnesia ||| Tinnitus ||| Vertigo ||| Constipation ||| Dental Caries ||| Hemorrhoids ||| Cholecystitis ||| Alopecia ||| Lupus Erythematosus, Systemic
	CHEMBL19019	D008105	NALTREXONE	Liver Cirrhosis, Biliary	0	0.0681581	D003863 ||| D007319 ||| D006973 ||| D014581 ||| D000647 ||| D014012 ||| D014717 ||| D003248 ||| D003731 ||| D006484 ||| D002764 ||| D000505 ||| D008180	Depression ||| Sleep Initiation and Maintenance Disorders ||| Hypertension ||| Urticaria ||| Amnesia ||| Tinnitus ||| Vertigo ||| Constipation ||| Dental Caries ||| Hemorrhoids ||| Cholecystitis ||| Alopecia ||| Lupus Erythematosus, Systemic
	CHEMBL19019	D014820	NALTREXONE	Vitiligo	0	0.0227219	D003863 ||| D007319 ||| D006973 ||| D014581 ||| D000647 ||| D014012 ||| D014717 ||| D003248 ||| D003731 ||| D006484 ||| D002764 ||| D000505 ||| D008180	Depression ||| Sleep Initiation and Maintenance Disorders ||| Hypertension ||| Urticaria ||| Amnesia ||| Tinnitus ||| Vertigo ||| Constipation ||| Dental Caries ||| Hemorrhoids ||| Cholecystitis ||| Alopecia ||| Lupus Erythematosus, Systemic
	CHEMBL19019	D009798	NALTREXONE	Ocular Hypertension	0	0.0557279	D003863 ||| D007319 ||| D006973 ||| D014581 ||| D000647 ||| D014012 ||| D014717 ||| D003248 ||| D003731 ||| D006484 ||| D002764 ||| D000505 ||| D008180	Depression ||| Sleep Initiation and Maintenance Disorders ||| Hypertension ||| Urticaria ||| Amnesia ||| Tinnitus ||| Vertigo ||| Constipation ||| Dental Caries ||| Hemorrhoids ||| Cholecystitis ||| Alopecia ||| Lupus Erythematosus, Systemic
	CHEMBL19019	D009447	NALTREXONE	Neuroblastoma	0	0.0425326	D003863 ||| D007319 ||| D006973 ||| D014581 ||| D000647 ||| D014012 ||| D014717 ||| D003248 ||| D003731 ||| D006484 ||| D002764 ||| D000505 ||| D008180	Depression ||| Sleep Initiation and Maintenance Disorders ||| Hypertension ||| Urticaria ||| Amnesia ||| Tinnitus ||| Vertigo ||| Constipation ||| Dental Caries ||| Hemorrhoids ||| Cholecystitis ||| Alopecia ||| Lupus Erythematosus, Systemic
	CHEMBL19019	D012559	NALTREXONE	Schizophrenia	0	0.151609	D003863 ||| D007319 ||| D006973 ||| D014581 ||| D000647 ||| D013575 ||| D007766 ||| D014012 ||| D014717 ||| D003248 ||| D004415 ||| D006471 ||| D003731 ||| D006484 ||| D002764 ||| D011537 ||| D000505 ||| D008180	Depression ||| Sleep Initiation and Maintenance Disorders ||| Hypertension ||| Urticaria ||| Amnesia ||| Syncope ||| Lacrimal Apparatus Diseases ||| Tinnitus ||| Vertigo ||| Constipation ||| Dyspepsia ||| Gastrointestinal Hemorrhage ||| Dental Caries ||| Hemorrhoids ||| Cholecystitis ||| Pruritus ||| Alopecia ||| Lupus Erythematosus, Systemic
	CHEMBL19019	D000690	NALTREXONE	Amyotrophic Lateral Sclerosis	0	0.0327329	D003863 ||| D007319 ||| D006973 ||| D014581 ||| D000647 ||| D014012 ||| D014717 ||| D003248 ||| D003731 ||| D006484 ||| D002764 ||| D000505 ||| D008180	Depression ||| Sleep Initiation and Maintenance Disorders ||| Hypertension ||| Urticaria ||| Amnesia ||| Tinnitus ||| Vertigo ||| Constipation ||| Dental Caries ||| Hemorrhoids ||| Cholecystitis ||| Alopecia ||| Lupus Erythematosus, Systemic
	CHEMBL19019	D008180	NALTREXONE	Lupus Erythematosus, Systemic	1	0.0144482	D003863 ||| D007319 ||| D006973 ||| D014581 ||| D000647 ||| D013575 ||| D007766 ||| D014012 ||| D014717 ||| D003248 ||| D004415 ||| D006471 ||| D003731 ||| D006484 ||| D002764 ||| D011537 ||| D000505	Depression ||| Sleep Initiation and Maintenance Disorders ||| Hypertension ||| Urticaria ||| Amnesia ||| Syncope ||| Lacrimal Apparatus Diseases ||| Tinnitus ||| Vertigo ||| Constipation ||| Dyspepsia ||| Gastrointestinal Hemorrhage ||| Dental Caries ||| Hemorrhoids ||| Cholecystitis ||| Pruritus ||| Alopecia
	CHEMBL19019	D000437	NALTREXONE	Alcoholism	0	0.0749299	D003863 ||| D007319 ||| D006973 ||| D014581 ||| D000647 ||| D014012 ||| D014717 ||| D003248 ||| D003731 ||| D006484 ||| D002764 ||| D000505 ||| D008180	Depression ||| Sleep Initiation and Maintenance Disorders ||| Hypertension ||| Urticaria ||| Amnesia ||| Tinnitus ||| Vertigo ||| Constipation ||| Dental Caries ||| Hemorrhoids ||| Cholecystitis ||| Alopecia ||| Lupus Erythematosus, Systemic
	CHEMBL19019	D000067877	NALTREXONE	Autism Spectrum Disorder	0	0.0534804	D003863 ||| D007319 ||| D006973 ||| D014581 ||| D000647 ||| D014012 ||| D014717 ||| D003248 ||| D003731 ||| D006484 ||| D002764 ||| D000505 ||| D008180	Depression ||| Sleep Initiation and Maintenance Disorders ||| Hypertension ||| Urticaria ||| Amnesia ||| Tinnitus ||| Vertigo ||| Constipation ||| Dental Caries ||| Hemorrhoids ||| Cholecystitis ||| Alopecia ||| Lupus Erythematosus, Systemic
	CHEMBL19019	D001714	NALTREXONE	Bipolar Disorder	0	0.0572934	D003863 ||| D007319 ||| D006973 ||| D014581 ||| D000647 ||| D013575 ||| D007766 ||| D014012 ||| D014717 ||| D003248 ||| D004415 ||| D006471 ||| D003731 ||| D006484 ||| D002764 ||| D011537 ||| D000505 ||| D008180	Depression ||| Sleep Initiation and Maintenance Disorders ||| Hypertension ||| Urticaria ||| Amnesia ||| Syncope ||| Lacrimal Apparatus Diseases ||| Tinnitus ||| Vertigo ||| Constipation ||| Dyspepsia ||| Gastrointestinal Hemorrhage ||| Dental Caries ||| Hemorrhoids ||| Cholecystitis ||| Pruritus ||| Alopecia ||| Lupus Erythematosus, Systemic
	CHEMBL19019	D009771	NALTREXONE	Obsessive-Compulsive Disorder	0	0.0325874	D003863 ||| D007319 ||| D006973 ||| D014581 ||| D000647 ||| D014012 ||| D014717 ||| D003248 ||| D003731 ||| D006484 ||| D002764 ||| D000505 ||| D008180	Depression ||| Sleep Initiation and Maintenance Disorders ||| Hypertension ||| Urticaria ||| Amnesia ||| Tinnitus ||| Vertigo ||| Constipation ||| Dental Caries ||| Hemorrhoids ||| Cholecystitis ||| Alopecia ||| Lupus Erythematosus, Systemic
	CHEMBL19019	D003924	NALTREXONE	Diabetes Mellitus, Type 2	0	0.101551	D003863 ||| D007319 ||| D006973 ||| D014581 ||| D000647 ||| D014012 ||| D014717 ||| D003248 ||| D003731 ||| D006484 ||| D002764 ||| D000505 ||| D008180	Depression ||| Sleep Initiation and Maintenance Disorders ||| Hypertension ||| Urticaria ||| Amnesia ||| Tinnitus ||| Vertigo ||| Constipation ||| Dental Caries ||| Hemorrhoids ||| Cholecystitis ||| Alopecia ||| Lupus Erythematosus, Systemic
	CHEMBL19019	D000544	NALTREXONE	Alzheimer Disease	0	0.0940053	D003863 ||| D007319 ||| D006973 ||| D014581 ||| D000647 ||| D014012 ||| D014717 ||| D003248 ||| D003731 ||| D006484 ||| D002764 ||| D000505 ||| D008180	Depression ||| Sleep Initiation and Maintenance Disorders ||| Hypertension ||| Urticaria ||| Amnesia ||| Tinnitus ||| Vertigo ||| Constipation ||| Dental Caries ||| Hemorrhoids ||| Cholecystitis ||| Alopecia ||| Lupus Erythematosus, Systemic
	CHEMBL19019	D004827	NALTREXONE	Epilepsy	0	0.0263764	D003863 ||| D007319 ||| D006973 ||| D014581 ||| D000647 ||| D013575 ||| D007766 ||| D014012 ||| D014717 ||| D003248 ||| D004415 ||| D006471 ||| D003731 ||| D006484 ||| D002764 ||| D011537 ||| D000505 ||| D008180	Depression ||| Sleep Initiation and Maintenance Disorders ||| Hypertension ||| Urticaria ||| Amnesia ||| Syncope ||| Lacrimal Apparatus Diseases ||| Tinnitus ||| Vertigo ||| Constipation ||| Dyspepsia ||| Gastrointestinal Hemorrhage ||| Dental Caries ||| Hemorrhoids ||| Cholecystitis ||| Pruritus ||| Alopecia ||| Lupus Erythematosus, Systemic
	CHEMBL19019	D005901	NALTREXONE	Glaucoma	0	0.0388862	D003863 ||| D007319 ||| D006973 ||| D014581 ||| D000647 ||| D013575 ||| D007766 ||| D014012 ||| D014717 ||| D003248 ||| D004415 ||| D006471 ||| D003731 ||| D006484 ||| D002764 ||| D011537 ||| D000505 ||| D008180	Depression ||| Sleep Initiation and Maintenance Disorders ||| Hypertension ||| Urticaria ||| Amnesia ||| Syncope ||| Lacrimal Apparatus Diseases ||| Tinnitus ||| Vertigo ||| Constipation ||| Dyspepsia ||| Gastrointestinal Hemorrhage ||| Dental Caries ||| Hemorrhoids ||| Cholecystitis ||| Pruritus ||| Alopecia ||| Lupus Erythematosus, Systemic
	CHEMBL19019	D051436	NALTREXONE	Renal Insufficiency, Chronic	0	0.0653386	D003863 ||| D007319 ||| D006973 ||| D014581 ||| D000647 ||| D014012 ||| D014717 ||| D003248 ||| D003731 ||| D006484 ||| D002764 ||| D000505 ||| D008180	Depression ||| Sleep Initiation and Maintenance Disorders ||| Hypertension ||| Urticaria ||| Amnesia ||| Tinnitus ||| Vertigo ||| Constipation ||| Dental Caries ||| Hemorrhoids ||| Cholecystitis ||| Alopecia ||| Lupus Erythematosus, Systemic
	CHEMBL19019	D013167	NALTREXONE	Spondylitis, Ankylosing	0	0.0477484	D003863 ||| D007319 ||| D006973 ||| D014581 ||| D000647 ||| D014012 ||| D014717 ||| D003248 ||| D003731 ||| D006484 ||| D002764 ||| D000505 ||| D008180	Depression ||| Sleep Initiation and Maintenance Disorders ||| Hypertension ||| Urticaria ||| Amnesia ||| Tinnitus ||| Vertigo ||| Constipation ||| Dental Caries ||| Hemorrhoids ||| Cholecystitis ||| Alopecia ||| Lupus Erythematosus, Systemic
	CHEMBL19019	D003863	NALTREXONE	Depression	1	0.0796558	D007319 ||| D006973 ||| D014581 ||| D000647 ||| D013575 ||| D007766 ||| D014012 ||| D014717 ||| D003248 ||| D004415 ||| D006471 ||| D003731 ||| D006484 ||| D002764 ||| D011537 ||| D000505 ||| D008180	Sleep Initiation and Maintenance Disorders ||| Hypertension ||| Urticaria ||| Amnesia ||| Syncope ||| Lacrimal Apparatus Diseases ||| Tinnitus ||| Vertigo ||| Constipation ||| Dyspepsia ||| Gastrointestinal Hemorrhage ||| Dental Caries ||| Hemorrhoids ||| Cholecystitis ||| Pruritus ||| Alopecia ||| Lupus Erythematosus, Systemic
	CHEMBL19019	D010003	NALTREXONE	Osteoarthritis	0	0.104308	D003863 ||| D007319 ||| D006973 ||| D014581 ||| D000647 ||| D013575 ||| D007766 ||| D014012 ||| D014717 ||| D003248 ||| D004415 ||| D006471 ||| D003731 ||| D006484 ||| D002764 ||| D011537 ||| D000505 ||| D008180	Depression ||| Sleep Initiation and Maintenance Disorders ||| Hypertension ||| Urticaria ||| Amnesia ||| Syncope ||| Lacrimal Apparatus Diseases ||| Tinnitus ||| Vertigo ||| Constipation ||| Dyspepsia ||| Gastrointestinal Hemorrhage ||| Dental Caries ||| Hemorrhoids ||| Cholecystitis ||| Pruritus ||| Alopecia ||| Lupus Erythematosus, Systemic
	CHEMBL19019	D000419	NALTREXONE	Albuminuria	0	0.0354869	D003863 ||| D007319 ||| D006973 ||| D014581 ||| D000647 ||| D014012 ||| D014717 ||| D003248 ||| D003731 ||| D006484 ||| D002764 ||| D000505 ||| D008180	Depression ||| Sleep Initiation and Maintenance Disorders ||| Hypertension ||| Urticaria ||| Amnesia ||| Tinnitus ||| Vertigo ||| Constipation ||| Dental Caries ||| Hemorrhoids ||| Cholecystitis ||| Alopecia ||| Lupus Erythematosus, Systemic
	CHEMBL19019	D001281	NALTREXONE	Atrial Fibrillation	0	0.0473754	D003863 ||| D007319 ||| D006973 ||| D014581 ||| D000647 ||| D013575 ||| D007766 ||| D014012 ||| D014717 ||| D003248 ||| D004415 ||| D006471 ||| D003731 ||| D006484 ||| D002764 ||| D011537 ||| D000505 ||| D008180	Depression ||| Sleep Initiation and Maintenance Disorders ||| Hypertension ||| Urticaria ||| Amnesia ||| Syncope ||| Lacrimal Apparatus Diseases ||| Tinnitus ||| Vertigo ||| Constipation ||| Dyspepsia ||| Gastrointestinal Hemorrhage ||| Dental Caries ||| Hemorrhoids ||| Cholecystitis ||| Pruritus ||| Alopecia ||| Lupus Erythematosus, Systemic
	CHEMBL19019	D006973	NALTREXONE	Hypertension	1	0.112038	D003863 ||| D007319 ||| D014581 ||| D000647 ||| D013575 ||| D007766 ||| D014012 ||| D014717 ||| D003248 ||| D004415 ||| D006471 ||| D003731 ||| D006484 ||| D002764 ||| D011537 ||| D000505 ||| D008180	Depression ||| Sleep Initiation and Maintenance Disorders ||| Urticaria ||| Amnesia ||| Syncope ||| Lacrimal Apparatus Diseases ||| Tinnitus ||| Vertigo ||| Constipation ||| Dyspepsia ||| Gastrointestinal Hemorrhage ||| Dental Caries ||| Hemorrhoids ||| Cholecystitis ||| Pruritus ||| Alopecia ||| Lupus Erythematosus, Systemic
	CHEMBL19019	D006327	NALTREXONE	Heart Block	0	0.0420172	D003863 ||| D007319 ||| D006973 ||| D014581 ||| D000647 ||| D013575 ||| D007766 ||| D014717 ||| D003248 ||| D004415 ||| D006471 ||| D003731 ||| D006484 ||| D002764 ||| D011537 ||| D000505 ||| D008180	Depression ||| Sleep Initiation and Maintenance Disorders ||| Hypertension ||| Urticaria ||| Amnesia ||| Syncope ||| Lacrimal Apparatus Diseases ||| Vertigo ||| Constipation ||| Dyspepsia ||| Gastrointestinal Hemorrhage ||| Dental Caries ||| Hemorrhoids ||| Cholecystitis ||| Pruritus ||| Alopecia ||| Lupus Erythematosus, Systemic
	CHEMBL19019	D055623	NALTREXONE	Keratosis, Actinic	0	0.138224	D003863 ||| D007319 ||| D006973 ||| D014581 ||| D000647 ||| D013575 ||| D007766 ||| D014717 ||| D003248 ||| D004415 ||| D006471 ||| D003731 ||| D006484 ||| D002764 ||| D011537 ||| D000505 ||| D008180	Depression ||| Sleep Initiation and Maintenance Disorders ||| Hypertension ||| Urticaria ||| Amnesia ||| Syncope ||| Lacrimal Apparatus Diseases ||| Vertigo ||| Constipation ||| Dyspepsia ||| Gastrointestinal Hemorrhage ||| Dental Caries ||| Hemorrhoids ||| Cholecystitis ||| Pruritus ||| Alopecia ||| Lupus Erythematosus, Systemic
	CHEMBL19019	D001991	NALTREXONE	Bronchitis	0	0.0402022	D003863 ||| D007319 ||| D006973 ||| D014581 ||| D000647 ||| D013575 ||| D007766 ||| D014717 ||| D003248 ||| D004415 ||| D006471 ||| D003731 ||| D006484 ||| D002764 ||| D011537 ||| D000505 ||| D008180	Depression ||| Sleep Initiation and Maintenance Disorders ||| Hypertension ||| Urticaria ||| Amnesia ||| Syncope ||| Lacrimal Apparatus Diseases ||| Vertigo ||| Constipation ||| Dyspepsia ||| Gastrointestinal Hemorrhage ||| Dental Caries ||| Hemorrhoids ||| Cholecystitis ||| Pruritus ||| Alopecia ||| Lupus Erythematosus, Systemic
	CHEMBL19019	D008175	NALTREXONE	Lung Neoplasms	0	0.111533	D003863 ||| D007319 ||| D006973 ||| D014581 ||| D000647 ||| D013575 ||| D007766 ||| D014717 ||| D003248 ||| D004415 ||| D006471 ||| D003731 ||| D006484 ||| D002764 ||| D011537 ||| D000505 ||| D008180	Depression ||| Sleep Initiation and Maintenance Disorders ||| Hypertension ||| Urticaria ||| Amnesia ||| Syncope ||| Lacrimal Apparatus Diseases ||| Vertigo ||| Constipation ||| Dyspepsia ||| Gastrointestinal Hemorrhage ||| Dental Caries ||| Hemorrhoids ||| Cholecystitis ||| Pruritus ||| Alopecia ||| Lupus Erythematosus, Systemic
	CHEMBL19019	D008545	NALTREXONE	Melanoma	0	0.0522173	D003863 ||| D007319 ||| D006973 ||| D014581 ||| D000647 ||| D013575 ||| D007766 ||| D014717 ||| D003248 ||| D004415 ||| D006471 ||| D003731 ||| D006484 ||| D002764 ||| D011537 ||| D000505 ||| D008180	Depression ||| Sleep Initiation and Maintenance Disorders ||| Hypertension ||| Urticaria ||| Amnesia ||| Syncope ||| Lacrimal Apparatus Diseases ||| Vertigo ||| Constipation ||| Dyspepsia ||| Gastrointestinal Hemorrhage ||| Dental Caries ||| Hemorrhoids ||| Cholecystitis ||| Pruritus ||| Alopecia ||| Lupus Erythematosus, Systemic
	CHEMBL19019	D008228	NALTREXONE	Lymphoma, Non-Hodgkin	0	0.063498	D003863 ||| D007319 ||| D006973 ||| D014581 ||| D000647 ||| D013575 ||| D007766 ||| D014717 ||| D003248 ||| D004415 ||| D006471 ||| D003731 ||| D006484 ||| D002764 ||| D011537 ||| D000505 ||| D008180	Depression ||| Sleep Initiation and Maintenance Disorders ||| Hypertension ||| Urticaria ||| Amnesia ||| Syncope ||| Lacrimal Apparatus Diseases ||| Vertigo ||| Constipation ||| Dyspepsia ||| Gastrointestinal Hemorrhage ||| Dental Caries ||| Hemorrhoids ||| Cholecystitis ||| Pruritus ||| Alopecia ||| Lupus Erythematosus, Systemic
	CHEMBL19019	D002294	NALTREXONE	Carcinoma, Squamous Cell	0	0.0255054	D003863 ||| D007319 ||| D006973 ||| D014581 ||| D000647 ||| D013575 ||| D007766 ||| D014717 ||| D003248 ||| D004415 ||| D006471 ||| D003731 ||| D006484 ||| D002764 ||| D011537 ||| D000505 ||| D008180	Depression ||| Sleep Initiation and Maintenance Disorders ||| Hypertension ||| Urticaria ||| Amnesia ||| Syncope ||| Lacrimal Apparatus Diseases ||| Vertigo ||| Constipation ||| Dyspepsia ||| Gastrointestinal Hemorrhage ||| Dental Caries ||| Hemorrhoids ||| Cholecystitis ||| Pruritus ||| Alopecia ||| Lupus Erythematosus, Systemic
	CHEMBL19019	D002349	NALTREXONE	Carpal Tunnel Syndrome	0	0.0415165	D003863 ||| D007319 ||| D006973 ||| D014581 ||| D000647 ||| D013575 ||| D007766 ||| D014012 ||| D014717 ||| D003248 ||| D004415 ||| D006471 ||| D003731 ||| D006484 ||| D002764 ||| D011537 ||| D000505 ||| D008180	Depression ||| Sleep Initiation and Maintenance Disorders ||| Hypertension ||| Urticaria ||| Amnesia ||| Syncope ||| Lacrimal Apparatus Diseases ||| Tinnitus ||| Vertigo ||| Constipation ||| Dyspepsia ||| Gastrointestinal Hemorrhage ||| Dental Caries ||| Hemorrhoids ||| Cholecystitis ||| Pruritus ||| Alopecia ||| Lupus Erythematosus, Systemic
	CHEMBL19019	D016883	NALTREXONE	Diabetic Ketoacidosis	0	0.074823	D003863 ||| D007319 ||| D006973 ||| D014581 ||| D000647 ||| D013575 ||| D007766 ||| D014717 ||| D003248 ||| D004415 ||| D006471 ||| D003731 ||| D006484 ||| D002764 ||| D011537 ||| D000505 ||| D008180	Depression ||| Sleep Initiation and Maintenance Disorders ||| Hypertension ||| Urticaria ||| Amnesia ||| Syncope ||| Lacrimal Apparatus Diseases ||| Vertigo ||| Constipation ||| Dyspepsia ||| Gastrointestinal Hemorrhage ||| Dental Caries ||| Hemorrhoids ||| Cholecystitis ||| Pruritus ||| Alopecia ||| Lupus Erythematosus, Systemic
	CHEMBL19019	D001749	NALTREXONE	Urinary Bladder Neoplasms	0	0.0424026	D003863 ||| D007319 ||| D006973 ||| D014581 ||| D000647 ||| D013575 ||| D007766 ||| D014717 ||| D003248 ||| D004415 ||| D006471 ||| D003731 ||| D006484 ||| D002764 ||| D011537 ||| D000505 ||| D008180	Depression ||| Sleep Initiation and Maintenance Disorders ||| Hypertension ||| Urticaria ||| Amnesia ||| Syncope ||| Lacrimal Apparatus Diseases ||| Vertigo ||| Constipation ||| Dyspepsia ||| Gastrointestinal Hemorrhage ||| Dental Caries ||| Hemorrhoids ||| Cholecystitis ||| Pruritus ||| Alopecia ||| Lupus Erythematosus, Systemic
	CHEMBL19019	D007889	NALTREXONE	Leiomyoma	0	0.0359166	D003863 ||| D007319 ||| D006973 ||| D014581 ||| D000647 ||| D013575 ||| D007766 ||| D014717 ||| D003248 ||| D004415 ||| D006471 ||| D003731 ||| D006484 ||| D002764 ||| D011537 ||| D000505 ||| D008180	Depression ||| Sleep Initiation and Maintenance Disorders ||| Hypertension ||| Urticaria ||| Amnesia ||| Syncope ||| Lacrimal Apparatus Diseases ||| Vertigo ||| Constipation ||| Dyspepsia ||| Gastrointestinal Hemorrhage ||| Dental Caries ||| Hemorrhoids ||| Cholecystitis ||| Pruritus ||| Alopecia ||| Lupus Erythematosus, Systemic
	CHEMBL19019	D018798	NALTREXONE	Anemia, Iron-Deficiency	0	0.0425257	D003863 ||| D007319 ||| D006973 ||| D014581 ||| D000647 ||| D013575 ||| D007766 ||| D014717 ||| D003248 ||| D004415 ||| D006471 ||| D003731 ||| D006484 ||| D002764 ||| D011537 ||| D000505 ||| D008180	Depression ||| Sleep Initiation and Maintenance Disorders ||| Hypertension ||| Urticaria ||| Amnesia ||| Syncope ||| Lacrimal Apparatus Diseases ||| Vertigo ||| Constipation ||| Dyspepsia ||| Gastrointestinal Hemorrhage ||| Dental Caries ||| Hemorrhoids ||| Cholecystitis ||| Pruritus ||| Alopecia ||| Lupus Erythematosus, Systemic
	CHEMBL19019	D000380	NALTREXONE	Agranulocytosis	0	0.0236863	D003863 ||| D007319 ||| D006973 ||| D014581 ||| D000647 ||| D013575 ||| D007766 ||| D014717 ||| D003248 ||| D004415 ||| D006471 ||| D003731 ||| D006484 ||| D002764 ||| D011537 ||| D008180	Depression ||| Sleep Initiation and Maintenance Disorders ||| Hypertension ||| Urticaria ||| Amnesia ||| Syncope ||| Lacrimal Apparatus Diseases ||| Vertigo ||| Constipation ||| Dyspepsia ||| Gastrointestinal Hemorrhage ||| Dental Caries ||| Hemorrhoids ||| Cholecystitis ||| Pruritus ||| Lupus Erythematosus, Systemic
	CHEMBL19019	D012893	NALTREXONE	Sleep Wake Disorders	0	0.0717875	D003863 ||| D007319 ||| D006973 ||| D014581 ||| D000647 ||| D013575 ||| D007766 ||| D014717 ||| D003248 ||| D004415 ||| D006471 ||| D003731 ||| D006484 ||| D002764 ||| D011537 ||| D000505 ||| D008180	Depression ||| Sleep Initiation and Maintenance Disorders ||| Hypertension ||| Urticaria ||| Amnesia ||| Syncope ||| Lacrimal Apparatus Diseases ||| Vertigo ||| Constipation ||| Dyspepsia ||| Gastrointestinal Hemorrhage ||| Dental Caries ||| Hemorrhoids ||| Cholecystitis ||| Pruritus ||| Alopecia ||| Lupus Erythematosus, Systemic
	CHEMBL19019	D006429	NALTREXONE	Hemiplegia	0	0.0471015	D003863 ||| D007319 ||| D006973 ||| D014581 ||| D000647 ||| D013575 ||| D007766 ||| D014717 ||| D003248 ||| D004415 ||| D006471 ||| D003731 ||| D006484 ||| D002764 ||| D011537 ||| D008180	Depression ||| Sleep Initiation and Maintenance Disorders ||| Hypertension ||| Urticaria ||| Amnesia ||| Syncope ||| Lacrimal Apparatus Diseases ||| Vertigo ||| Constipation ||| Dyspepsia ||| Gastrointestinal Hemorrhage ||| Dental Caries ||| Hemorrhoids ||| Cholecystitis ||| Pruritus ||| Lupus Erythematosus, Systemic
	CHEMBL19019	D011655	NALTREXONE	Pulmonary Embolism	0	0.175247	D003863 ||| D007319 ||| D006973 ||| D014581 ||| D000647 ||| D013575 ||| D007766 ||| D014717 ||| D003248 ||| D004415 ||| D006471 ||| D003731 ||| D006484 ||| D002764 ||| D011537 ||| D000505 ||| D008180	Depression ||| Sleep Initiation and Maintenance Disorders ||| Hypertension ||| Urticaria ||| Amnesia ||| Syncope ||| Lacrimal Apparatus Diseases ||| Vertigo ||| Constipation ||| Dyspepsia ||| Gastrointestinal Hemorrhage ||| Dental Caries ||| Hemorrhoids ||| Cholecystitis ||| Pruritus ||| Alopecia ||| Lupus Erythematosus, Systemic
	CHEMBL19019	D009202	NALTREXONE	Cardiomyopathies	0	0.0328352	D003863 ||| D007319 ||| D006973 ||| D014581 ||| D000647 ||| D013575 ||| D007766 ||| D014012 ||| D014717 ||| D003248 ||| D004415 ||| D006471 ||| D003731 ||| D006484 ||| D002764 ||| D011537 ||| D000505 ||| D008180	Depression ||| Sleep Initiation and Maintenance Disorders ||| Hypertension ||| Urticaria ||| Amnesia ||| Syncope ||| Lacrimal Apparatus Diseases ||| Tinnitus ||| Vertigo ||| Constipation ||| Dyspepsia ||| Gastrointestinal Hemorrhage ||| Dental Caries ||| Hemorrhoids ||| Cholecystitis ||| Pruritus ||| Alopecia ||| Lupus Erythematosus, Systemic
	CHEMBL19019	D013345	NALTREXONE	Subarachnoid Hemorrhage	0	0.0900075	D003863 ||| D007319 ||| D006973 ||| D014581 ||| D000647 ||| D013575 ||| D007766 ||| D014717 ||| D003248 ||| D004415 ||| D006471 ||| D003731 ||| D006484 ||| D002764 ||| D011537 ||| D000505 ||| D008180	Depression ||| Sleep Initiation and Maintenance Disorders ||| Hypertension ||| Urticaria ||| Amnesia ||| Syncope ||| Lacrimal Apparatus Diseases ||| Vertigo ||| Constipation ||| Dyspepsia ||| Gastrointestinal Hemorrhage ||| Dental Caries ||| Hemorrhoids ||| Cholecystitis ||| Pruritus ||| Alopecia ||| Lupus Erythematosus, Systemic
	CHEMBL19019	D002543	NALTREXONE	Cerebral Hemorrhage	0	0.0400692	D003863 ||| D007319 ||| D006973 ||| D014581 ||| D000647 ||| D013575 ||| D007766 ||| D014717 ||| D003248 ||| D004415 ||| D006471 ||| D003731 ||| D006484 ||| D002764 ||| D011537 ||| D000505 ||| D008180	Depression ||| Sleep Initiation and Maintenance Disorders ||| Hypertension ||| Urticaria ||| Amnesia ||| Syncope ||| Lacrimal Apparatus Diseases ||| Vertigo ||| Constipation ||| Dyspepsia ||| Gastrointestinal Hemorrhage ||| Dental Caries ||| Hemorrhoids ||| Cholecystitis ||| Pruritus ||| Alopecia ||| Lupus Erythematosus, Systemic
	CHEMBL19019	D002544	NALTREXONE	Cerebral Infarction	0	0.0693233	D003863 ||| D007319 ||| D006973 ||| D014581 ||| D000647 ||| D013575 ||| D007766 ||| D014717 ||| D003248 ||| D004415 ||| D006471 ||| D003731 ||| D006484 ||| D002764 ||| D011537 ||| D008180	Depression ||| Sleep Initiation and Maintenance Disorders ||| Hypertension ||| Urticaria ||| Amnesia ||| Syncope ||| Lacrimal Apparatus Diseases ||| Vertigo ||| Constipation ||| Dyspepsia ||| Gastrointestinal Hemorrhage ||| Dental Caries ||| Hemorrhoids ||| Cholecystitis ||| Pruritus ||| Lupus Erythematosus, Systemic
	CHEMBL19019	D050197	NALTREXONE	Arteriosclerosis	0	0.585353	D003863 ||| D007319 ||| D006973 ||| D014581 ||| D000647 ||| D013575 ||| D007766 ||| D014717 ||| D003248 ||| D004415 ||| D006471 ||| D003731 ||| D006484 ||| D002764 ||| D011537 ||| D000505 ||| D008180	Depression ||| Sleep Initiation and Maintenance Disorders ||| Hypertension ||| Urticaria ||| Amnesia ||| Syncope ||| Lacrimal Apparatus Diseases ||| Vertigo ||| Constipation ||| Dyspepsia ||| Gastrointestinal Hemorrhage ||| Dental Caries ||| Hemorrhoids ||| Cholecystitis ||| Pruritus ||| Alopecia ||| Lupus Erythematosus, Systemic
	CHEMBL19019	D010689	NALTREXONE	Phlebitis	0	0.0567843	D003863 ||| D007319 ||| D006973 ||| D014581 ||| D000647 ||| D013575 ||| D007766 ||| D014717 ||| D003248 ||| D004415 ||| D006471 ||| D003731 ||| D006484 ||| D002764 ||| D011537 ||| D008180	Depression ||| Sleep Initiation and Maintenance Disorders ||| Hypertension ||| Urticaria ||| Amnesia ||| Syncope ||| Lacrimal Apparatus Diseases ||| Vertigo ||| Constipation ||| Dyspepsia ||| Gastrointestinal Hemorrhage ||| Dental Caries ||| Hemorrhoids ||| Cholecystitis ||| Pruritus ||| Lupus Erythematosus, Systemic
	CHEMBL19019	D006484	NALTREXONE	Hemorrhoids	1	0.0469148	D003863 ||| D007319 ||| D006973 ||| D014581 ||| D000647 ||| D013575 ||| D007766 ||| D014717 ||| D003248 ||| D004415 ||| D006471 ||| D003731 ||| D002764 ||| D011537 ||| D000505 ||| D008180	Depression ||| Sleep Initiation and Maintenance Disorders ||| Hypertension ||| Urticaria ||| Amnesia ||| Syncope ||| Lacrimal Apparatus Diseases ||| Vertigo ||| Constipation ||| Dyspepsia ||| Gastrointestinal Hemorrhage ||| Dental Caries ||| Cholecystitis ||| Pruritus ||| Alopecia ||| Lupus Erythematosus, Systemic
	CHEMBL19019	D007022	NALTREXONE	Hypotension	0	0.031494	D003863 ||| D007319 ||| D006973 ||| D014581 ||| D000647 ||| D013575 ||| D007766 ||| D014717 ||| D003248 ||| D004415 ||| D006471 ||| D003731 ||| D006484 ||| D002764 ||| D011537 ||| D008180	Depression ||| Sleep Initiation and Maintenance Disorders ||| Hypertension ||| Urticaria ||| Amnesia ||| Syncope ||| Lacrimal Apparatus Diseases ||| Vertigo ||| Constipation ||| Dyspepsia ||| Gastrointestinal Hemorrhage ||| Dental Caries ||| Hemorrhoids ||| Cholecystitis ||| Pruritus ||| Lupus Erythematosus, Systemic
	CHEMBL19019	D012852	NALTREXONE	Sinusitis	0	0.062878	D003863 ||| D007319 ||| D006973 ||| D014581 ||| D000647 ||| D013575 ||| D007766 ||| D014717 ||| D003248 ||| D004415 ||| D006471 ||| D003731 ||| D006484 ||| D002764 ||| D011537 ||| D000505 ||| D008180	Depression ||| Sleep Initiation and Maintenance Disorders ||| Hypertension ||| Urticaria ||| Amnesia ||| Syncope ||| Lacrimal Apparatus Diseases ||| Vertigo ||| Constipation ||| Dyspepsia ||| Gastrointestinal Hemorrhage ||| Dental Caries ||| Hemorrhoids ||| Cholecystitis ||| Pruritus ||| Alopecia ||| Lupus Erythematosus, Systemic
	CHEMBL19019	D010996	NALTREXONE	Pleural Effusion	0	0.0190441	D003863 ||| D007319 ||| D006973 ||| D014581 ||| D000647 ||| D013575 ||| D007766 ||| D014717 ||| D003248 ||| D004415 ||| D006471 ||| D003731 ||| D006484 ||| D002764 ||| D011537 ||| D008180	Depression ||| Sleep Initiation and Maintenance Disorders ||| Hypertension ||| Urticaria ||| Amnesia ||| Syncope ||| Lacrimal Apparatus Diseases ||| Vertigo ||| Constipation ||| Dyspepsia ||| Gastrointestinal Hemorrhage ||| Dental Caries ||| Hemorrhoids ||| Cholecystitis ||| Pruritus ||| Lupus Erythematosus, Systemic
	CHEMBL19019	D011030	NALTREXONE	Pneumothorax	0	0.0502287	D003863 ||| D007319 ||| D006973 ||| D014581 ||| D000647 ||| D013575 ||| D007766 ||| D014717 ||| D003248 ||| D004415 ||| D006471 ||| D003731 ||| D006484 ||| D002764 ||| D011537 ||| D000505 ||| D008180	Depression ||| Sleep Initiation and Maintenance Disorders ||| Hypertension ||| Urticaria ||| Amnesia ||| Syncope ||| Lacrimal Apparatus Diseases ||| Vertigo ||| Constipation ||| Dyspepsia ||| Gastrointestinal Hemorrhage ||| Dental Caries ||| Hemorrhoids ||| Cholecystitis ||| Pruritus ||| Alopecia ||| Lupus Erythematosus, Systemic
	CHEMBL19019	D014060	NALTREXONE	Tongue Diseases	0	0.0337921	D003863 ||| D007319 ||| D006973 ||| D014581 ||| D000647 ||| D013575 ||| D007766 ||| D014717 ||| D003248 ||| D004415 ||| D006471 ||| D003731 ||| D006484 ||| D002764 ||| D011537 ||| D008180	Depression ||| Sleep Initiation and Maintenance Disorders ||| Hypertension ||| Urticaria ||| Amnesia ||| Syncope ||| Lacrimal Apparatus Diseases ||| Vertigo ||| Constipation ||| Dyspepsia ||| Gastrointestinal Hemorrhage ||| Dental Caries ||| Hemorrhoids ||| Cholecystitis ||| Pruritus ||| Lupus Erythematosus, Systemic
	CHEMBL19019	D004941	NALTREXONE	Esophagitis	0	0.0794913	D003863 ||| D007319 ||| D006973 ||| D014581 ||| D000647 ||| D013575 ||| D007766 ||| D014717 ||| D003248 ||| D004415 ||| D006471 ||| D003731 ||| D006484 ||| D002764 ||| D011537 ||| D008180	Depression ||| Sleep Initiation and Maintenance Disorders ||| Hypertension ||| Urticaria ||| Amnesia ||| Syncope ||| Lacrimal Apparatus Diseases ||| Vertigo ||| Constipation ||| Dyspepsia ||| Gastrointestinal Hemorrhage ||| Dental Caries ||| Hemorrhoids ||| Cholecystitis ||| Pruritus ||| Lupus Erythematosus, Systemic
	CHEMBL19019	D013276	NALTREXONE	Stomach Ulcer	0	0.0293644	D003863 ||| D007319 ||| D006973 ||| D014581 ||| D000647 ||| D013575 ||| D007766 ||| D014717 ||| D003248 ||| D004415 ||| D006471 ||| D003731 ||| D006484 ||| D002764 ||| D011537 ||| D000505 ||| D008180	Depression ||| Sleep Initiation and Maintenance Disorders ||| Hypertension ||| Urticaria ||| Amnesia ||| Syncope ||| Lacrimal Apparatus Diseases ||| Vertigo ||| Constipation ||| Dyspepsia ||| Gastrointestinal Hemorrhage ||| Dental Caries ||| Hemorrhoids ||| Cholecystitis ||| Pruritus ||| Alopecia ||| Lupus Erythematosus, Systemic
	CHEMBL19019	D004415	NALTREXONE	Dyspepsia	1	0.0592537	D003863 ||| D007319 ||| D006973 ||| D014581 ||| D000647 ||| D013575 ||| D007766 ||| D014717 ||| D003248 ||| D006471 ||| D003731 ||| D006484 ||| D002764 ||| D011537 ||| D008180	Depression ||| Sleep Initiation and Maintenance Disorders ||| Hypertension ||| Urticaria ||| Amnesia ||| Syncope ||| Lacrimal Apparatus Diseases ||| Vertigo ||| Constipation ||| Gastrointestinal Hemorrhage ||| Dental Caries ||| Hemorrhoids ||| Cholecystitis ||| Pruritus ||| Lupus Erythematosus, Systemic
	CHEMBL19019	D002769	NALTREXONE	Cholelithiasis	0	0.141594	D003863 ||| D007319 ||| D006973 ||| D014581 ||| D000647 ||| D013575 ||| D007766 ||| D014012 ||| D014717 ||| D003248 ||| D004415 ||| D006471 ||| D003731 ||| D006484 ||| D002764 ||| D011537 ||| D000505 ||| D008180	Depression ||| Sleep Initiation and Maintenance Disorders ||| Hypertension ||| Urticaria ||| Amnesia ||| Syncope ||| Lacrimal Apparatus Diseases ||| Tinnitus ||| Vertigo ||| Constipation ||| Dyspepsia ||| Gastrointestinal Hemorrhage ||| Dental Caries ||| Hemorrhoids ||| Cholecystitis ||| Pruritus ||| Alopecia ||| Lupus Erythematosus, Systemic
	CHEMBL19019	D002764	NALTREXONE	Cholecystitis	1	0.137849	D003863 ||| D007319 ||| D006973 ||| D014581 ||| D000647 ||| D013575 ||| D007766 ||| D014717 ||| D003248 ||| D004415 ||| D006471 ||| D003731 ||| D006484 ||| D011537 ||| D000505 ||| D008180	Depression ||| Sleep Initiation and Maintenance Disorders ||| Hypertension ||| Urticaria ||| Amnesia ||| Syncope ||| Lacrimal Apparatus Diseases ||| Vertigo ||| Constipation ||| Dyspepsia ||| Gastrointestinal Hemorrhage ||| Dental Caries ||| Hemorrhoids ||| Pruritus ||| Alopecia ||| Lupus Erythematosus, Systemic
	CHEMBL19019	D010195	NALTREXONE	Pancreatitis	0	0.0292854	D003863 ||| D007319 ||| D006973 ||| D014581 ||| D000647 ||| D013575 ||| D007766 ||| D014717 ||| D003248 ||| D004415 ||| D006471 ||| D003731 ||| D006484 ||| D002764 ||| D011537 ||| D000505 ||| D008180	Depression ||| Sleep Initiation and Maintenance Disorders ||| Hypertension ||| Urticaria ||| Amnesia ||| Syncope ||| Lacrimal Apparatus Diseases ||| Vertigo ||| Constipation ||| Dyspepsia ||| Gastrointestinal Hemorrhage ||| Dental Caries ||| Hemorrhoids ||| Cholecystitis ||| Pruritus ||| Alopecia ||| Lupus Erythematosus, Systemic
	CHEMBL19019	D008286	NALTREXONE	Malabsorption Syndromes	0	0.0509122	D003863 ||| D007319 ||| D006973 ||| D014581 ||| D000647 ||| D013575 ||| D007766 ||| D014717 ||| D003248 ||| D004415 ||| D006471 ||| D003731 ||| D006484 ||| D002764 ||| D011537 ||| D008180	Depression ||| Sleep Initiation and Maintenance Disorders ||| Hypertension ||| Urticaria ||| Amnesia ||| Syncope ||| Lacrimal Apparatus Diseases ||| Vertigo ||| Constipation ||| Dyspepsia ||| Gastrointestinal Hemorrhage ||| Dental Caries ||| Hemorrhoids ||| Cholecystitis ||| Pruritus ||| Lupus Erythematosus, Systemic
	CHEMBL19019	D002481	NALTREXONE	Cellulitis	0	0.0562403	D003863 ||| D007319 ||| D006973 ||| D014581 ||| D000647 ||| D013575 ||| D007766 ||| D014717 ||| D003248 ||| D004415 ||| D006471 ||| D003731 ||| D006484 ||| D002764 ||| D011537 ||| D008180	Depression ||| Sleep Initiation and Maintenance Disorders ||| Hypertension ||| Urticaria ||| Amnesia ||| Syncope ||| Lacrimal Apparatus Diseases ||| Vertigo ||| Constipation ||| Dyspepsia ||| Gastrointestinal Hemorrhage ||| Dental Caries ||| Hemorrhoids ||| Cholecystitis ||| Pruritus ||| Lupus Erythematosus, Systemic
	CHEMBL19019	D011537	NALTREXONE	Pruritus	1	0.0835793	D003863 ||| D007319 ||| D006973 ||| D014581 ||| D000647 ||| D013575 ||| D007766 ||| D014717 ||| D003248 ||| D004415 ||| D006471 ||| D003731 ||| D006484 ||| D002764 ||| D008180	Depression ||| Sleep Initiation and Maintenance Disorders ||| Hypertension ||| Urticaria ||| Amnesia ||| Syncope ||| Lacrimal Apparatus Diseases ||| Vertigo ||| Constipation ||| Dyspepsia ||| Gastrointestinal Hemorrhage ||| Dental Caries ||| Hemorrhoids ||| Cholecystitis ||| Lupus Erythematosus, Systemic
	CHEMBL19019	D008010	NALTREXONE	Lichen Planus	0	0.0485572	D003863 ||| D007319 ||| D006973 ||| D014581 ||| D000647 ||| D013575 ||| D007766 ||| D014717 ||| D003248 ||| D004415 ||| D006471 ||| D003731 ||| D006484 ||| D002764 ||| D011537 ||| D000505 ||| D008180	Depression ||| Sleep Initiation and Maintenance Disorders ||| Hypertension ||| Urticaria ||| Amnesia ||| Syncope ||| Lacrimal Apparatus Diseases ||| Vertigo ||| Constipation ||| Dyspepsia ||| Gastrointestinal Hemorrhage ||| Dental Caries ||| Hemorrhoids ||| Cholecystitis ||| Pruritus ||| Alopecia ||| Lupus Erythematosus, Systemic
	CHEMBL19019	D017492	NALTREXONE	Keratosis, Seborrheic	0	0.0274674	D003863 ||| D007319 ||| D006973 ||| D014581 ||| D000647 ||| D013575 ||| D007766 ||| D014717 ||| D003248 ||| D004415 ||| D006471 ||| D003731 ||| D006484 ||| D002764 ||| D011537 ||| D000505 ||| D008180	Depression ||| Sleep Initiation and Maintenance Disorders ||| Hypertension ||| Urticaria ||| Amnesia ||| Syncope ||| Lacrimal Apparatus Diseases ||| Vertigo ||| Constipation ||| Dyspepsia ||| Gastrointestinal Hemorrhage ||| Dental Caries ||| Hemorrhoids ||| Cholecystitis ||| Pruritus ||| Alopecia ||| Lupus Erythematosus, Systemic
	CHEMBL19019	D011704	NALTREXONE	Pyelonephritis	0	0.090319	D003863 ||| D007319 ||| D006973 ||| D014581 ||| D000647 ||| D013575 ||| D007766 ||| D014717 ||| D003248 ||| D004415 ||| D006471 ||| D003731 ||| D006484 ||| D002764 ||| D011537 ||| D008180	Depression ||| Sleep Initiation and Maintenance Disorders ||| Hypertension ||| Urticaria ||| Amnesia ||| Syncope ||| Lacrimal Apparatus Diseases ||| Vertigo ||| Constipation ||| Dyspepsia ||| Gastrointestinal Hemorrhage ||| Dental Caries ||| Hemorrhoids ||| Cholecystitis ||| Pruritus ||| Lupus Erythematosus, Systemic
	CHEMBL19019	D058186	NALTREXONE	Acute Kidney Injury	0	0.0969167	D003863 ||| D007319 ||| D006973 ||| D014581 ||| D000647 ||| D013575 ||| D007766 ||| D014717 ||| D003248 ||| D004415 ||| D006471 ||| D003731 ||| D006484 ||| D002764 ||| D011537 ||| D008180	Depression ||| Sleep Initiation and Maintenance Disorders ||| Hypertension ||| Urticaria ||| Amnesia ||| Syncope ||| Lacrimal Apparatus Diseases ||| Vertigo ||| Constipation ||| Dyspepsia ||| Gastrointestinal Hemorrhage ||| Dental Caries ||| Hemorrhoids ||| Cholecystitis ||| Pruritus ||| Lupus Erythematosus, Systemic
	CHEMBL19019	D007676	NALTREXONE	Kidney Failure, Chronic	0	0.0770976	D003863 ||| D007319 ||| D006973 ||| D014581 ||| D000647 ||| D013575 ||| D007766 ||| D014012 ||| D014717 ||| D003248 ||| D004415 ||| D006471 ||| D003731 ||| D006484 ||| D002764 ||| D011537 ||| D000505 ||| D008180	Depression ||| Sleep Initiation and Maintenance Disorders ||| Hypertension ||| Urticaria ||| Amnesia ||| Syncope ||| Lacrimal Apparatus Diseases ||| Tinnitus ||| Vertigo ||| Constipation ||| Dyspepsia ||| Gastrointestinal Hemorrhage ||| Dental Caries ||| Hemorrhoids ||| Cholecystitis ||| Pruritus ||| Alopecia ||| Lupus Erythematosus, Systemic
	CHEMBL19019	D003556	NALTREXONE	Cystitis	0	0.0300659	D003863 ||| D007319 ||| D006973 ||| D014581 ||| D000647 ||| D013575 ||| D007766 ||| D014717 ||| D003248 ||| D004415 ||| D006471 ||| D003731 ||| D006484 ||| D002764 ||| D011537 ||| D000505 ||| D008180	Depression ||| Sleep Initiation and Maintenance Disorders ||| Hypertension ||| Urticaria ||| Amnesia ||| Syncope ||| Lacrimal Apparatus Diseases ||| Vertigo ||| Constipation ||| Dyspepsia ||| Gastrointestinal Hemorrhage ||| Dental Caries ||| Hemorrhoids ||| Cholecystitis ||| Pruritus ||| Alopecia ||| Lupus Erythematosus, Systemic
	CHEMBL19019	D011470	NALTREXONE	Prostatic Hyperplasia	0	0.0155926	D003863 ||| D007319 ||| D006973 ||| D014581 ||| D000647 ||| D013575 ||| D007766 ||| D014717 ||| D003248 ||| D004415 ||| D006471 ||| D003731 ||| D006484 ||| D002764 ||| D011537 ||| D000505 ||| D008180	Depression ||| Sleep Initiation and Maintenance Disorders ||| Hypertension ||| Urticaria ||| Amnesia ||| Syncope ||| Lacrimal Apparatus Diseases ||| Vertigo ||| Constipation ||| Dyspepsia ||| Gastrointestinal Hemorrhage ||| Dental Caries ||| Hemorrhoids ||| Cholecystitis ||| Pruritus ||| Alopecia ||| Lupus Erythematosus, Systemic
	CHEMBL19019	D011472	NALTREXONE	Prostatitis	0	0.032116	D003863 ||| D007319 ||| D006973 ||| D014581 ||| D000647 ||| D013575 ||| D007766 ||| D014717 ||| D003248 ||| D004415 ||| D006471 ||| D003731 ||| D006484 ||| D002764 ||| D011537 ||| D008180	Depression ||| Sleep Initiation and Maintenance Disorders ||| Hypertension ||| Urticaria ||| Amnesia ||| Syncope ||| Lacrimal Apparatus Diseases ||| Vertigo ||| Constipation ||| Dyspepsia ||| Gastrointestinal Hemorrhage ||| Dental Caries ||| Hemorrhoids ||| Cholecystitis ||| Pruritus ||| Lupus Erythematosus, Systemic
	CHEMBL19019	D005348	NALTREXONE	Fibrocystic Breast Disease	0	0.0177885	D003863 ||| D007319 ||| D006973 ||| D014581 ||| D000647 ||| D013575 ||| D007766 ||| D014717 ||| D003248 ||| D004415 ||| D006471 ||| D003731 ||| D006484 ||| D002764 ||| D011537 ||| D008180	Depression ||| Sleep Initiation and Maintenance Disorders ||| Hypertension ||| Urticaria ||| Amnesia ||| Syncope ||| Lacrimal Apparatus Diseases ||| Vertigo ||| Constipation ||| Dyspepsia ||| Gastrointestinal Hemorrhage ||| Dental Caries ||| Hemorrhoids ||| Cholecystitis ||| Pruritus ||| Lupus Erythematosus, Systemic
	CHEMBL19019	D006177	NALTREXONE	Gynecomastia	0	0.026213	D003863 ||| D007319 ||| D006973 ||| D014581 ||| D000647 ||| D013575 ||| D007766 ||| D014717 ||| D003248 ||| D004415 ||| D006471 ||| D003731 ||| D006484 ||| D002764 ||| D011537 ||| D000505 ||| D008180	Depression ||| Sleep Initiation and Maintenance Disorders ||| Hypertension ||| Urticaria ||| Amnesia ||| Syncope ||| Lacrimal Apparatus Diseases ||| Vertigo ||| Constipation ||| Dyspepsia ||| Gastrointestinal Hemorrhage ||| Dental Caries ||| Hemorrhoids ||| Cholecystitis ||| Pruritus ||| Alopecia ||| Lupus Erythematosus, Systemic
	CHEMBL19019	D004715	NALTREXONE	Endometriosis	0	0.0271603	D003863 ||| D007319 ||| D006973 ||| D014581 ||| D000647 ||| D013575 ||| D007766 ||| D014717 ||| D003248 ||| D004415 ||| D006471 ||| D003731 ||| D006484 ||| D002764 ||| D011537 ||| D000505 ||| D008180	Depression ||| Sleep Initiation and Maintenance Disorders ||| Hypertension ||| Urticaria ||| Amnesia ||| Syncope ||| Lacrimal Apparatus Diseases ||| Vertigo ||| Constipation ||| Dyspepsia ||| Gastrointestinal Hemorrhage ||| Dental Caries ||| Hemorrhoids ||| Cholecystitis ||| Pruritus ||| Alopecia ||| Lupus Erythematosus, Systemic
	CHEMBL19019	D003680	NALTREXONE	Deglutition Disorders	0	0.0618861	D003863 ||| D007319 ||| D006973 ||| D014581 ||| D000647 ||| D013575 ||| D007766 ||| D014717 ||| D003248 ||| D004415 ||| D006471 ||| D003731 ||| D006484 ||| D002764 ||| D011537 ||| D008180	Depression ||| Sleep Initiation and Maintenance Disorders ||| Hypertension ||| Urticaria ||| Amnesia ||| Syncope ||| Lacrimal Apparatus Diseases ||| Vertigo ||| Constipation ||| Dyspepsia ||| Gastrointestinal Hemorrhage ||| Dental Caries ||| Hemorrhoids ||| Cholecystitis ||| Pruritus ||| Lupus Erythematosus, Systemic
	CHEMBL19019	D001201	NALTREXONE	Ascites	0	0.033056	D003863 ||| D007319 ||| D006973 ||| D014581 ||| D000647 ||| D013575 ||| D007766 ||| D014717 ||| D003248 ||| D004415 ||| D006471 ||| D003731 ||| D006484 ||| D002764 ||| D011537 ||| D008180	Depression ||| Sleep Initiation and Maintenance Disorders ||| Hypertension ||| Urticaria ||| Amnesia ||| Syncope ||| Lacrimal Apparatus Diseases ||| Vertigo ||| Constipation ||| Dyspepsia ||| Gastrointestinal Hemorrhage ||| Dental Caries ||| Hemorrhoids ||| Cholecystitis ||| Pruritus ||| Lupus Erythematosus, Systemic
	CHEMBL19019	D005076	NALTREXONE	Exanthema	0	0.0531104	D003863 ||| D007319 ||| D006973 ||| D014581 ||| D000647 ||| D013575 ||| D007766 ||| D014717 ||| D003248 ||| D004415 ||| D006471 ||| D003731 ||| D006484 ||| D002764 ||| D011537 ||| D008180	Depression ||| Sleep Initiation and Maintenance Disorders ||| Hypertension ||| Urticaria ||| Amnesia ||| Syncope ||| Lacrimal Apparatus Diseases ||| Vertigo ||| Constipation ||| Dyspepsia ||| Gastrointestinal Hemorrhage ||| Dental Caries ||| Hemorrhoids ||| Cholecystitis ||| Pruritus ||| Lupus Erythematosus, Systemic
	CHEMBL19019	D014717	NALTREXONE	Vertigo	1	0.0515814	D003863 ||| D007319 ||| D006973 ||| D014581 ||| D000647 ||| D013575 ||| D007766 ||| D003248 ||| D004415 ||| D006471 ||| D003731 ||| D006484 ||| D002764 ||| D011537 ||| D000505 ||| D008180	Depression ||| Sleep Initiation and Maintenance Disorders ||| Hypertension ||| Urticaria ||| Amnesia ||| Syncope ||| Lacrimal Apparatus Diseases ||| Constipation ||| Dyspepsia ||| Gastrointestinal Hemorrhage ||| Dental Caries ||| Hemorrhoids ||| Cholecystitis ||| Pruritus ||| Alopecia ||| Lupus Erythematosus, Systemic
	CHEMBL19019	D013575	NALTREXONE	Syncope	1	0.129022	D003863 ||| D007319 ||| D006973 ||| D014581 ||| D000647 ||| D007766 ||| D014717 ||| D003248 ||| D004415 ||| D006471 ||| D003731 ||| D006484 ||| D002764 ||| D011537 ||| D008180	Depression ||| Sleep Initiation and Maintenance Disorders ||| Hypertension ||| Urticaria ||| Amnesia ||| Lacrimal Apparatus Diseases ||| Vertigo ||| Constipation ||| Dyspepsia ||| Gastrointestinal Hemorrhage ||| Dental Caries ||| Hemorrhoids ||| Cholecystitis ||| Pruritus ||| Lupus Erythematosus, Systemic
	CHEMBL19019	D007766	NALTREXONE	Lacrimal Apparatus Diseases	1	0.0328441	D003863 ||| D007319 ||| D006973 ||| D014581 ||| D000647 ||| D013575 ||| D014717 ||| D003248 ||| D004415 ||| D006471 ||| D003731 ||| D006484 ||| D002764 ||| D011537 ||| D008180	Depression ||| Sleep Initiation and Maintenance Disorders ||| Hypertension ||| Urticaria ||| Amnesia ||| Syncope ||| Vertigo ||| Constipation ||| Dyspepsia ||| Gastrointestinal Hemorrhage ||| Dental Caries ||| Hemorrhoids ||| Cholecystitis ||| Pruritus ||| Lupus Erythematosus, Systemic
	CHEMBL19019	D006471	NALTREXONE	Gastrointestinal Hemorrhage	1	0.0803559	D003863 ||| D007319 ||| D006973 ||| D014581 ||| D000647 ||| D013575 ||| D007766 ||| D014717 ||| D003248 ||| D004415 ||| D003731 ||| D006484 ||| D002764 ||| D011537 ||| D008180	Depression ||| Sleep Initiation and Maintenance Disorders ||| Hypertension ||| Urticaria ||| Amnesia ||| Syncope ||| Lacrimal Apparatus Diseases ||| Vertigo ||| Constipation ||| Dyspepsia ||| Dental Caries ||| Hemorrhoids ||| Cholecystitis ||| Pruritus ||| Lupus Erythematosus, Systemic
	CHEMBL19019	D010437	NALTREXONE	Peptic Ulcer	0	0.0412866	D003863 ||| D007319 ||| D006973 ||| D014581 ||| D000647 ||| D013575 ||| D007766 ||| D014717 ||| D003248 ||| D004415 ||| D006471 ||| D003731 ||| D006484 ||| D002764 ||| D011537 ||| D000505 ||| D008180	Depression ||| Sleep Initiation and Maintenance Disorders ||| Hypertension ||| Urticaria ||| Amnesia ||| Syncope ||| Lacrimal Apparatus Diseases ||| Vertigo ||| Constipation ||| Dyspepsia ||| Gastrointestinal Hemorrhage ||| Dental Caries ||| Hemorrhoids ||| Cholecystitis ||| Pruritus ||| Alopecia ||| Lupus Erythematosus, Systemic
	CHEMBL19019	D005921	NALTREXONE	Glomerulonephritis	0	0.047974	D003863 ||| D007319 ||| D006973 ||| D014581 ||| D000647 ||| D013575 ||| D007766 ||| D014717 ||| D003248 ||| D004415 ||| D006471 ||| D003731 ||| D006484 ||| D002764 ||| D011537 ||| D000505 ||| D008180	Depression ||| Sleep Initiation and Maintenance Disorders ||| Hypertension ||| Urticaria ||| Amnesia ||| Syncope ||| Lacrimal Apparatus Diseases ||| Vertigo ||| Constipation ||| Dyspepsia ||| Gastrointestinal Hemorrhage ||| Dental Caries ||| Hemorrhoids ||| Cholecystitis ||| Pruritus ||| Alopecia ||| Lupus Erythematosus, Systemic
	CHEMBL19019	D006333	NALTREXONE	Heart Failure	0	0.0459977	D003863 ||| D007319 ||| D006973 ||| D014581 ||| D000647 ||| D013575 ||| D007766 ||| D014012 ||| D014717 ||| D003248 ||| D004415 ||| D006471 ||| D003731 ||| D006484 ||| D002764 ||| D011537 ||| D000505 ||| D008180	Depression ||| Sleep Initiation and Maintenance Disorders ||| Hypertension ||| Urticaria ||| Amnesia ||| Syncope ||| Lacrimal Apparatus Diseases ||| Tinnitus ||| Vertigo ||| Constipation ||| Dyspepsia ||| Gastrointestinal Hemorrhage ||| Dental Caries ||| Hemorrhoids ||| Cholecystitis ||| Pruritus ||| Alopecia ||| Lupus Erythematosus, Systemic
	CHEMBL19019	D006547	NALTREXONE	Hernia	0	0.0456613	D003863 ||| D007319 ||| D006973 ||| D014581 ||| D000647 ||| D013575 ||| D007766 ||| D014717 ||| D003248 ||| D004415 ||| D006471 ||| D003731 ||| D006484 ||| D002764 ||| D011537 ||| D000505 ||| D008180	Depression ||| Sleep Initiation and Maintenance Disorders ||| Hypertension ||| Urticaria ||| Amnesia ||| Syncope ||| Lacrimal Apparatus Diseases ||| Vertigo ||| Constipation ||| Dyspepsia ||| Gastrointestinal Hemorrhage ||| Dental Caries ||| Hemorrhoids ||| Cholecystitis ||| Pruritus ||| Alopecia ||| Lupus Erythematosus, Systemic
	CHEMBL19019	D006689	NALTREXONE	Hodgkin Disease	0	0.0343934	D003863 ||| D007319 ||| D006973 ||| D014581 ||| D000647 ||| D013575 ||| D007766 ||| D014717 ||| D003248 ||| D004415 ||| D006471 ||| D003731 ||| D006484 ||| D002764 ||| D011537 ||| D000505 ||| D008180	Depression ||| Sleep Initiation and Maintenance Disorders ||| Hypertension ||| Urticaria ||| Amnesia ||| Syncope ||| Lacrimal Apparatus Diseases ||| Vertigo ||| Constipation ||| Dyspepsia ||| Gastrointestinal Hemorrhage ||| Dental Caries ||| Hemorrhoids ||| Cholecystitis ||| Pruritus ||| Alopecia ||| Lupus Erythematosus, Systemic
	CHEMBL19019	D008113	NALTREXONE	Liver Neoplasms	0	0.0172315	D003863 ||| D007319 ||| D006973 ||| D014581 ||| D000647 ||| D013575 ||| D007766 ||| D014717 ||| D003248 ||| D004415 ||| D006471 ||| D003731 ||| D006484 ||| D002764 ||| D011537 ||| D000505 ||| D008180	Depression ||| Sleep Initiation and Maintenance Disorders ||| Hypertension ||| Urticaria ||| Amnesia ||| Syncope ||| Lacrimal Apparatus Diseases ||| Vertigo ||| Constipation ||| Dyspepsia ||| Gastrointestinal Hemorrhage ||| Dental Caries ||| Hemorrhoids ||| Cholecystitis ||| Pruritus ||| Alopecia ||| Lupus Erythematosus, Systemic
	CHEMBL19019	D010051	NALTREXONE	Ovarian Neoplasms	0	0.0502623	D003863 ||| D007319 ||| D006973 ||| D014581 ||| D000647 ||| D013575 ||| D007766 ||| D014012 ||| D014717 ||| D003248 ||| D004415 ||| D006471 ||| D003731 ||| D006484 ||| D002764 ||| D011537 ||| D000505 ||| D008180	Depression ||| Sleep Initiation and Maintenance Disorders ||| Hypertension ||| Urticaria ||| Amnesia ||| Syncope ||| Lacrimal Apparatus Diseases ||| Tinnitus ||| Vertigo ||| Constipation ||| Dyspepsia ||| Gastrointestinal Hemorrhage ||| Dental Caries ||| Hemorrhoids ||| Cholecystitis ||| Pruritus ||| Alopecia ||| Lupus Erythematosus, Systemic
	CHEMBL19019	D011471	NALTREXONE	Prostatic Neoplasms	0	0.0659385	D003863 ||| D007319 ||| D006973 ||| D014581 ||| D000647 ||| D013575 ||| D007766 ||| D014717 ||| D003248 ||| D004415 ||| D006471 ||| D003731 ||| D006484 ||| D002764 ||| D011537 ||| D000505 ||| D008180	Depression ||| Sleep Initiation and Maintenance Disorders ||| Hypertension ||| Urticaria ||| Amnesia ||| Syncope ||| Lacrimal Apparatus Diseases ||| Vertigo ||| Constipation ||| Dyspepsia ||| Gastrointestinal Hemorrhage ||| Dental Caries ||| Hemorrhoids ||| Cholecystitis ||| Pruritus ||| Alopecia ||| Lupus Erythematosus, Systemic
	CHEMBL19019	D000647	NALTREXONE	Amnesia	1	0.0534984	D003863 ||| D007319 ||| D006973 ||| D014581 ||| D013575 ||| D007766 ||| D014717 ||| D003248 ||| D004415 ||| D006471 ||| D003731 ||| D006484 ||| D002764 ||| D011537 ||| D000505 ||| D008180	Depression ||| Sleep Initiation and Maintenance Disorders ||| Hypertension ||| Urticaria ||| Syncope ||| Lacrimal Apparatus Diseases ||| Vertigo ||| Constipation ||| Dyspepsia ||| Gastrointestinal Hemorrhage ||| Dental Caries ||| Hemorrhoids ||| Cholecystitis ||| Pruritus ||| Alopecia ||| Lupus Erythematosus, Systemic
	CHEMBL19019	D007951	NALTREXONE	Leukemia, Myeloid	0	0.0235855	D003863 ||| D007319 ||| D006973 ||| D014581 ||| D000647 ||| D013575 ||| D007766 ||| D014717 ||| D003248 ||| D004415 ||| D006471 ||| D003731 ||| D006484 ||| D002764 ||| D011537 ||| D008180	Depression ||| Sleep Initiation and Maintenance Disorders ||| Hypertension ||| Urticaria ||| Amnesia ||| Syncope ||| Lacrimal Apparatus Diseases ||| Vertigo ||| Constipation ||| Dyspepsia ||| Gastrointestinal Hemorrhage ||| Dental Caries ||| Hemorrhoids ||| Cholecystitis ||| Pruritus ||| Lupus Erythematosus, Systemic
	CHEMBL19019	D000152	NALTREXONE	Acne Vulgaris	0	0.0317787	D003863 ||| D007319 ||| D006973 ||| D014581 ||| D000647 ||| D013575 ||| D007766 ||| D014717 ||| D003248 ||| D004415 ||| D006471 ||| D003731 ||| D006484 ||| D002764 ||| D011537 ||| D000505 ||| D008180	Depression ||| Sleep Initiation and Maintenance Disorders ||| Hypertension ||| Urticaria ||| Amnesia ||| Syncope ||| Lacrimal Apparatus Diseases ||| Vertigo ||| Constipation ||| Dyspepsia ||| Gastrointestinal Hemorrhage ||| Dental Caries ||| Hemorrhoids ||| Cholecystitis ||| Pruritus ||| Alopecia ||| Lupus Erythematosus, Systemic
	CHEMBL19019	D000740	NALTREXONE	Anemia	0	0.0913872	D003863 ||| D007319 ||| D006973 ||| D014581 ||| D000647 ||| D013575 ||| D007766 ||| D014717 ||| D003248 ||| D004415 ||| D006471 ||| D003731 ||| D006484 ||| D002764 ||| D011537 ||| D000505 ||| D008180	Depression ||| Sleep Initiation and Maintenance Disorders ||| Hypertension ||| Urticaria ||| Amnesia ||| Syncope ||| Lacrimal Apparatus Diseases ||| Vertigo ||| Constipation ||| Dyspepsia ||| Gastrointestinal Hemorrhage ||| Dental Caries ||| Hemorrhoids ||| Cholecystitis ||| Pruritus ||| Alopecia ||| Lupus Erythematosus, Systemic
	CHEMBL19019	D001064	NALTREXONE	Appendicitis	0	0.043813	D003863 ||| D007319 ||| D006973 ||| D014581 ||| D000647 ||| D013575 ||| D007766 ||| D014717 ||| D003248 ||| D004415 ||| D006471 ||| D003731 ||| D006484 ||| D002764 ||| D011537 ||| D000505 ||| D008180	Depression ||| Sleep Initiation and Maintenance Disorders ||| Hypertension ||| Urticaria ||| Amnesia ||| Syncope ||| Lacrimal Apparatus Diseases ||| Vertigo ||| Constipation ||| Dyspepsia ||| Gastrointestinal Hemorrhage ||| Dental Caries ||| Hemorrhoids ||| Cholecystitis ||| Pruritus ||| Alopecia ||| Lupus Erythematosus, Systemic
	CHEMBL19019	D003248	NALTREXONE	Constipation	1	0.0409292	D003863 ||| D007319 ||| D006973 ||| D014581 ||| D000647 ||| D013575 ||| D007766 ||| D014717 ||| D004415 ||| D006471 ||| D003731 ||| D006484 ||| D002764 ||| D011537 ||| D000505 ||| D008180	Depression ||| Sleep Initiation and Maintenance Disorders ||| Hypertension ||| Urticaria ||| Amnesia ||| Syncope ||| Lacrimal Apparatus Diseases ||| Vertigo ||| Dyspepsia ||| Gastrointestinal Hemorrhage ||| Dental Caries ||| Hemorrhoids ||| Cholecystitis ||| Pruritus ||| Alopecia ||| Lupus Erythematosus, Systemic
	CHEMBL19019	D015352	NALTREXONE	Dry Eye Syndromes	0	0.0363301	D003863 ||| D007319 ||| D006973 ||| D014581 ||| D000647 ||| D013575 ||| D007766 ||| D014717 ||| D003248 ||| D004415 ||| D006471 ||| D003731 ||| D006484 ||| D002764 ||| D011537 ||| D000505 ||| D008180	Depression ||| Sleep Initiation and Maintenance Disorders ||| Hypertension ||| Urticaria ||| Amnesia ||| Syncope ||| Lacrimal Apparatus Diseases ||| Vertigo ||| Constipation ||| Dyspepsia ||| Gastrointestinal Hemorrhage ||| Dental Caries ||| Hemorrhoids ||| Cholecystitis ||| Pruritus ||| Alopecia ||| Lupus Erythematosus, Systemic
	CHEMBL19019	D004381	NALTREXONE	Duodenal Ulcer	0	0.177407	D003863 ||| D007319 ||| D006973 ||| D014581 ||| D000647 ||| D013575 ||| D007766 ||| D014717 ||| D003248 ||| D004415 ||| D006471 ||| D003731 ||| D006484 ||| D002764 ||| D011537 ||| D000505 ||| D008180	Depression ||| Sleep Initiation and Maintenance Disorders ||| Hypertension ||| Urticaria ||| Amnesia ||| Syncope ||| Lacrimal Apparatus Diseases ||| Vertigo ||| Constipation ||| Dyspepsia ||| Gastrointestinal Hemorrhage ||| Dental Caries ||| Hemorrhoids ||| Cholecystitis ||| Pruritus ||| Alopecia ||| Lupus Erythematosus, Systemic
	CHEMBL19019	D015837	NALTREXONE	Vestibular Diseases	0	0.0325915	D003863 ||| D007319 ||| D006973 ||| D014581 ||| D000647 ||| D013575 ||| D007766 ||| D014717 ||| D003248 ||| D004415 ||| D006471 ||| D003731 ||| D006484 ||| D002764 ||| D011537 ||| D008180	Depression ||| Sleep Initiation and Maintenance Disorders ||| Hypertension ||| Urticaria ||| Amnesia ||| Syncope ||| Lacrimal Apparatus Diseases ||| Vertigo ||| Constipation ||| Dyspepsia ||| Gastrointestinal Hemorrhage ||| Dental Caries ||| Hemorrhoids ||| Cholecystitis ||| Pruritus ||| Lupus Erythematosus, Systemic
	CHEMBL19019	D005705	NALTREXONE	Gallbladder Diseases	0	0.120961	D003863 ||| D007319 ||| D006973 ||| D014581 ||| D000647 ||| D013575 ||| D007766 ||| D014717 ||| D003248 ||| D004415 ||| D006471 ||| D003731 ||| D006484 ||| D002764 ||| D011537 ||| D000505 ||| D008180	Depression ||| Sleep Initiation and Maintenance Disorders ||| Hypertension ||| Urticaria ||| Amnesia ||| Syncope ||| Lacrimal Apparatus Diseases ||| Vertigo ||| Constipation ||| Dyspepsia ||| Gastrointestinal Hemorrhage ||| Dental Caries ||| Hemorrhoids ||| Cholecystitis ||| Pruritus ||| Alopecia ||| Lupus Erythematosus, Systemic
	CHEMBL19019	D006073	NALTREXONE	Gout	0	0.0803283	D003863 ||| D007319 ||| D006973 ||| D014581 ||| D000647 ||| D013575 ||| D007766 ||| D014012 ||| D014717 ||| D003248 ||| D004415 ||| D006471 ||| D003731 ||| D006484 ||| D002764 ||| D011537 ||| D000505 ||| D008180	Depression ||| Sleep Initiation and Maintenance Disorders ||| Hypertension ||| Urticaria ||| Amnesia ||| Syncope ||| Lacrimal Apparatus Diseases ||| Tinnitus ||| Vertigo ||| Constipation ||| Dyspepsia ||| Gastrointestinal Hemorrhage ||| Dental Caries ||| Hemorrhoids ||| Cholecystitis ||| Pruritus ||| Alopecia ||| Lupus Erythematosus, Systemic
	CHEMBL19019	D001145	NALTREXONE	Arrhythmias, Cardiac	0	0.0199039	D003863 ||| D007319 ||| D006973 ||| D014581 ||| D000647 ||| D013575 ||| D007766 ||| D014717 ||| D003248 ||| D004415 ||| D006471 ||| D003731 ||| D006484 ||| D002764 ||| D011537 ||| D000505 ||| D008180	Depression ||| Sleep Initiation and Maintenance Disorders ||| Hypertension ||| Urticaria ||| Amnesia ||| Syncope ||| Lacrimal Apparatus Diseases ||| Vertigo ||| Constipation ||| Dyspepsia ||| Gastrointestinal Hemorrhage ||| Dental Caries ||| Hemorrhoids ||| Cholecystitis ||| Pruritus ||| Alopecia ||| Lupus Erythematosus, Systemic
	CHEMBL19019	D043183	NALTREXONE	Irritable Bowel Syndrome	0	0.112484	D003863 ||| D007319 ||| D006973 ||| D014581 ||| D000647 ||| D013575 ||| D007766 ||| D014717 ||| D003248 ||| D004415 ||| D006471 ||| D003731 ||| D006484 ||| D002764 ||| D011537 ||| D000505 ||| D008180	Depression ||| Sleep Initiation and Maintenance Disorders ||| Hypertension ||| Urticaria ||| Amnesia ||| Syncope ||| Lacrimal Apparatus Diseases ||| Vertigo ||| Constipation ||| Dyspepsia ||| Gastrointestinal Hemorrhage ||| Dental Caries ||| Hemorrhoids ||| Cholecystitis ||| Pruritus ||| Alopecia ||| Lupus Erythematosus, Systemic
	CHEMBL19019	D001851	NALTREXONE	Bone Diseases, Metabolic	0	0.0172987	D003863 ||| D007319 ||| D006973 ||| D014581 ||| D000647 ||| D013575 ||| D007766 ||| D014717 ||| D003248 ||| D004415 ||| D006471 ||| D003731 ||| D006484 ||| D002764 ||| D011537 ||| D008180	Depression ||| Sleep Initiation and Maintenance Disorders ||| Hypertension ||| Urticaria ||| Amnesia ||| Syncope ||| Lacrimal Apparatus Diseases ||| Vertigo ||| Constipation ||| Dyspepsia ||| Gastrointestinal Hemorrhage ||| Dental Caries ||| Hemorrhoids ||| Cholecystitis ||| Pruritus ||| Lupus Erythematosus, Systemic
	CHEMBL19019	D010024	NALTREXONE	Osteoporosis	0	0.020518	D003863 ||| D007319 ||| D006973 ||| D014581 ||| D000647 ||| D013575 ||| D007766 ||| D014717 ||| D003248 ||| D004415 ||| D006471 ||| D003731 ||| D006484 ||| D002764 ||| D011537 ||| D000505 ||| D008180	Depression ||| Sleep Initiation and Maintenance Disorders ||| Hypertension ||| Urticaria ||| Amnesia ||| Syncope ||| Lacrimal Apparatus Diseases ||| Vertigo ||| Constipation ||| Dyspepsia ||| Gastrointestinal Hemorrhage ||| Dental Caries ||| Hemorrhoids ||| Cholecystitis ||| Pruritus ||| Alopecia ||| Lupus Erythematosus, Systemic
	CHEMBL19019	D009443	NALTREXONE	Neuritis	0	0.0474532	D003863 ||| D007319 ||| D006973 ||| D014581 ||| D000647 ||| D013575 ||| D007766 ||| D014717 ||| D003248 ||| D004415 ||| D006471 ||| D003731 ||| D006484 ||| D002764 ||| D011537 ||| D008180	Depression ||| Sleep Initiation and Maintenance Disorders ||| Hypertension ||| Urticaria ||| Amnesia ||| Syncope ||| Lacrimal Apparatus Diseases ||| Vertigo ||| Constipation ||| Dyspepsia ||| Gastrointestinal Hemorrhage ||| Dental Caries ||| Hemorrhoids ||| Cholecystitis ||| Pruritus ||| Lupus Erythematosus, Systemic
	CHEMBL19019	D010538	NALTREXONE	Peritonitis	0	0.0528951	D003863 ||| D007319 ||| D006973 ||| D014581 ||| D000647 ||| D013575 ||| D007766 ||| D014717 ||| D003248 ||| D004415 ||| D006471 ||| D003731 ||| D006484 ||| D002764 ||| D011537 ||| D000505 ||| D008180	Depression ||| Sleep Initiation and Maintenance Disorders ||| Hypertension ||| Urticaria ||| Amnesia ||| Syncope ||| Lacrimal Apparatus Diseases ||| Vertigo ||| Constipation ||| Dyspepsia ||| Gastrointestinal Hemorrhage ||| Dental Caries ||| Hemorrhoids ||| Cholecystitis ||| Pruritus ||| Alopecia ||| Lupus Erythematosus, Systemic
	CHEMBL19019	D010998	NALTREXONE	Pleurisy	0	0.0361457	D003863 ||| D007319 ||| D006973 ||| D014581 ||| D000647 ||| D013575 ||| D007766 ||| D014717 ||| D003248 ||| D004415 ||| D006471 ||| D003731 ||| D006484 ||| D002764 ||| D011537 ||| D008180	Depression ||| Sleep Initiation and Maintenance Disorders ||| Hypertension ||| Urticaria ||| Amnesia ||| Syncope ||| Lacrimal Apparatus Diseases ||| Vertigo ||| Constipation ||| Dyspepsia ||| Gastrointestinal Hemorrhage ||| Dental Caries ||| Hemorrhoids ||| Cholecystitis ||| Pruritus ||| Lupus Erythematosus, Systemic
	CHEMBL19019	D011565	NALTREXONE	Psoriasis	0	0.0612806	D003863 ||| D007319 ||| D006973 ||| D014581 ||| D000647 ||| D013575 ||| D007766 ||| D014717 ||| D003248 ||| D004415 ||| D006471 ||| D003731 ||| D006484 ||| D002764 ||| D011537 ||| D000505 ||| D008180	Depression ||| Sleep Initiation and Maintenance Disorders ||| Hypertension ||| Urticaria ||| Amnesia ||| Syncope ||| Lacrimal Apparatus Diseases ||| Vertigo ||| Constipation ||| Dyspepsia ||| Gastrointestinal Hemorrhage ||| Dental Caries ||| Hemorrhoids ||| Cholecystitis ||| Pruritus ||| Alopecia ||| Lupus Erythematosus, Systemic
	CHEMBL19019	D012163	NALTREXONE	Retinal Detachment	0	0.0250919	D003863 ||| D007319 ||| D006973 ||| D014581 ||| D000647 ||| D013575 ||| D007766 ||| D014717 ||| D003248 ||| D004415 ||| D006471 ||| D003731 ||| D006484 ||| D002764 ||| D011537 ||| D000505 ||| D008180	Depression ||| Sleep Initiation and Maintenance Disorders ||| Hypertension ||| Urticaria ||| Amnesia ||| Syncope ||| Lacrimal Apparatus Diseases ||| Vertigo ||| Constipation ||| Dyspepsia ||| Gastrointestinal Hemorrhage ||| Dental Caries ||| Hemorrhoids ||| Cholecystitis ||| Pruritus ||| Alopecia ||| Lupus Erythematosus, Systemic
	CHEMBL19019	D012393	NALTREXONE	Rosacea	0	0.0562149	D003863 ||| D007319 ||| D006973 ||| D014581 ||| D000647 ||| D013575 ||| D007766 ||| D014717 ||| D003248 ||| D004415 ||| D006471 ||| D003731 ||| D006484 ||| D002764 ||| D011537 ||| D000505 ||| D008180	Depression ||| Sleep Initiation and Maintenance Disorders ||| Hypertension ||| Urticaria ||| Amnesia ||| Syncope ||| Lacrimal Apparatus Diseases ||| Vertigo ||| Constipation ||| Dyspepsia ||| Gastrointestinal Hemorrhage ||| Dental Caries ||| Hemorrhoids ||| Cholecystitis ||| Pruritus ||| Alopecia ||| Lupus Erythematosus, Systemic
	CHEMBL19019	D006042	NALTREXONE	Goiter	0	0.0247452	D003863 ||| D007319 ||| D006973 ||| D014581 ||| D000647 ||| D013575 ||| D007766 ||| D014717 ||| D003248 ||| D004415 ||| D006471 ||| D003731 ||| D006484 ||| D002764 ||| D011537 ||| D000505 ||| D008180	Depression ||| Sleep Initiation and Maintenance Disorders ||| Hypertension ||| Urticaria ||| Amnesia ||| Syncope ||| Lacrimal Apparatus Diseases ||| Vertigo ||| Constipation ||| Dyspepsia ||| Gastrointestinal Hemorrhage ||| Dental Caries ||| Hemorrhoids ||| Cholecystitis ||| Pruritus ||| Alopecia ||| Lupus Erythematosus, Systemic
	CHEMBL19019	D002546	NALTREXONE	Ischemic Attack, Transient	0	0.023393	D003863 ||| D007319 ||| D006973 ||| D014581 ||| D000647 ||| D013575 ||| D007766 ||| D014717 ||| D003248 ||| D004415 ||| D006471 ||| D003731 ||| D006484 ||| D002764 ||| D011537 ||| D008180	Depression ||| Sleep Initiation and Maintenance Disorders ||| Hypertension ||| Urticaria ||| Amnesia ||| Syncope ||| Lacrimal Apparatus Diseases ||| Vertigo ||| Constipation ||| Dyspepsia ||| Gastrointestinal Hemorrhage ||| Dental Caries ||| Hemorrhoids ||| Cholecystitis ||| Pruritus ||| Lupus Erythematosus, Systemic
	CHEMBL19019	D000083242	NALTREXONE	Ischemic Stroke	0	0.0506306	D003863 ||| D007319 ||| D006973 ||| D014581 ||| D000647 ||| D013575 ||| D007766 ||| D014717 ||| D003248 ||| D004415 ||| D006471 ||| D003731 ||| D006484 ||| D002764 ||| D011537 ||| D000505 ||| D008180	Depression ||| Sleep Initiation and Maintenance Disorders ||| Hypertension ||| Urticaria ||| Amnesia ||| Syncope ||| Lacrimal Apparatus Diseases ||| Vertigo ||| Constipation ||| Dyspepsia ||| Gastrointestinal Hemorrhage ||| Dental Caries ||| Hemorrhoids ||| Cholecystitis ||| Pruritus ||| Alopecia ||| Lupus Erythematosus, Systemic
	CHEMBL19019	D012891	NALTREXONE	Sleep Apnea Syndromes	0	0.0558456	D003863 ||| D007319 ||| D006973 ||| D014581 ||| D000647 ||| D013575 ||| D007766 ||| D014717 ||| D003248 ||| D004415 ||| D006471 ||| D003731 ||| D006484 ||| D002764 ||| D011537 ||| D000505 ||| D008180	Depression ||| Sleep Initiation and Maintenance Disorders ||| Hypertension ||| Urticaria ||| Amnesia ||| Syncope ||| Lacrimal Apparatus Diseases ||| Vertigo ||| Constipation ||| Dyspepsia ||| Gastrointestinal Hemorrhage ||| Dental Caries ||| Hemorrhoids ||| Cholecystitis ||| Pruritus ||| Alopecia ||| Lupus Erythematosus, Systemic
	CHEMBL19019	D013921	NALTREXONE	Thrombocytopenia	0	0.0190376	D003863 ||| D007319 ||| D006973 ||| D014581 ||| D000647 ||| D013575 ||| D007766 ||| D014717 ||| D003248 ||| D004415 ||| D006471 ||| D003731 ||| D006484 ||| D002764 ||| D011537 ||| D008180	Depression ||| Sleep Initiation and Maintenance Disorders ||| Hypertension ||| Urticaria ||| Amnesia ||| Syncope ||| Lacrimal Apparatus Diseases ||| Vertigo ||| Constipation ||| Dyspepsia ||| Gastrointestinal Hemorrhage ||| Dental Caries ||| Hemorrhoids ||| Cholecystitis ||| Pruritus ||| Lupus Erythematosus, Systemic
	CHEMBL19019	D015179	NALTREXONE	Colorectal Neoplasms	0	0.0585976	D003863 ||| D007319 ||| D006973 ||| D014581 ||| D000647 ||| D014012 ||| D014717 ||| D003248 ||| D003731 ||| D006484 ||| D002764 ||| D000505 ||| D008180	Depression ||| Sleep Initiation and Maintenance Disorders ||| Hypertension ||| Urticaria ||| Amnesia ||| Tinnitus ||| Vertigo ||| Constipation ||| Dental Caries ||| Hemorrhoids ||| Cholecystitis ||| Alopecia ||| Lupus Erythematosus, Systemic
	CHEMBL19019	D006627	NALTREXONE	Hirschsprung Disease	0	0.104152	D003863 ||| D007319 ||| D006973 ||| D014581 ||| D000647 ||| D014717 ||| D003248 ||| D003731 ||| D006484 ||| D002764 ||| D000505 ||| D008180	Depression ||| Sleep Initiation and Maintenance Disorders ||| Hypertension ||| Urticaria ||| Amnesia ||| Vertigo ||| Constipation ||| Dental Caries ||| Hemorrhoids ||| Cholecystitis ||| Alopecia ||| Lupus Erythematosus, Systemic
	CHEMBL19019	D013964	NALTREXONE	Thyroid Neoplasms	0	0.0649807	D003863 ||| D007319 ||| D006973 ||| D014581 ||| D000647 ||| D014717 ||| D003248 ||| D003731 ||| D006484 ||| D002764 ||| D000505 ||| D008180	Depression ||| Sleep Initiation and Maintenance Disorders ||| Hypertension ||| Urticaria ||| Amnesia ||| Vertigo ||| Constipation ||| Dental Caries ||| Hemorrhoids ||| Cholecystitis ||| Alopecia ||| Lupus Erythematosus, Systemic
	CHEMBL19019	D010001	NALTREXONE	Osteitis Deformans	0	0.0256447	D003863 ||| D007319 ||| D006973 ||| D014581 ||| D000647 ||| D014717 ||| D003248 ||| D003731 ||| D006484 ||| D002764 ||| D000505 ||| D008180	Depression ||| Sleep Initiation and Maintenance Disorders ||| Hypertension ||| Urticaria ||| Amnesia ||| Vertigo ||| Constipation ||| Dental Caries ||| Hemorrhoids ||| Cholecystitis ||| Alopecia ||| Lupus Erythematosus, Systemic
	CHEMBL19019	D007018	NALTREXONE	Hypopituitarism	0	0.0418508	D003863 ||| D007319 ||| D006973 ||| D014581 ||| D000647 ||| D014717 ||| D003248 ||| D003731 ||| D006484 ||| D002764 ||| D000505 ||| D008180	Depression ||| Sleep Initiation and Maintenance Disorders ||| Hypertension ||| Urticaria ||| Amnesia ||| Vertigo ||| Constipation ||| Dental Caries ||| Hemorrhoids ||| Cholecystitis ||| Alopecia ||| Lupus Erythematosus, Systemic
	CHEMBL19019	D020246	NALTREXONE	Venous Thrombosis	0	0.124374	D003863 ||| D007319 ||| D006973 ||| D014581 ||| D000647 ||| D014717 ||| D003248 ||| D003731 ||| D006484 ||| D002764 ||| D000505 ||| D008180	Depression ||| Sleep Initiation and Maintenance Disorders ||| Hypertension ||| Urticaria ||| Amnesia ||| Vertigo ||| Constipation ||| Dental Caries ||| Hemorrhoids ||| Cholecystitis ||| Alopecia ||| Lupus Erythematosus, Systemic
	CHEMBL19019	D000075224	NALTREXONE	Cardiac Conduction System Disease	0	0.066386	D003863 ||| D007319 ||| D006973 ||| D014581 ||| D000647 ||| D013575 ||| D007766 ||| D014717 ||| D003248 ||| D004415 ||| D006471 ||| D003731 ||| D006484 ||| D002764 ||| D011537 ||| D008180	Depression ||| Sleep Initiation and Maintenance Disorders ||| Hypertension ||| Urticaria ||| Amnesia ||| Syncope ||| Lacrimal Apparatus Diseases ||| Vertigo ||| Constipation ||| Dyspepsia ||| Gastrointestinal Hemorrhage ||| Dental Caries ||| Hemorrhoids ||| Cholecystitis ||| Pruritus ||| Lupus Erythematosus, Systemic
	CHEMBL19019	D003731	NALTREXONE	Dental Caries	1	0.094959	D003863 ||| D007319 ||| D006973 ||| D014581 ||| D000647 ||| D013575 ||| D007766 ||| D014717 ||| D003248 ||| D004415 ||| D006471 ||| D006484 ||| D002764 ||| D011537 ||| D000505 ||| D008180	Depression ||| Sleep Initiation and Maintenance Disorders ||| Hypertension ||| Urticaria ||| Amnesia ||| Syncope ||| Lacrimal Apparatus Diseases ||| Vertigo ||| Constipation ||| Dyspepsia ||| Gastrointestinal Hemorrhage ||| Hemorrhoids ||| Cholecystitis ||| Pruritus ||| Alopecia ||| Lupus Erythematosus, Systemic
	CHEMBL19019	D005242	NALTREXONE	Fecal Incontinence	0	0.0395284	D003863 ||| D007319 ||| D006973 ||| D014581 ||| D000647 ||| D013575 ||| D007766 ||| D014717 ||| D003248 ||| D004415 ||| D006471 ||| D003731 ||| D006484 ||| D002764 ||| D011537 ||| D008180	Depression ||| Sleep Initiation and Maintenance Disorders ||| Hypertension ||| Urticaria ||| Amnesia ||| Syncope ||| Lacrimal Apparatus Diseases ||| Vertigo ||| Constipation ||| Dyspepsia ||| Gastrointestinal Hemorrhage ||| Dental Caries ||| Hemorrhoids ||| Cholecystitis ||| Pruritus ||| Lupus Erythematosus, Systemic
	CHEMBL19019	D016055	NALTREXONE	Urinary Retention	0	0.0934591	D003863 ||| D007319 ||| D006973 ||| D014581 ||| D000647 ||| D013575 ||| D007766 ||| D014717 ||| D003248 ||| D004415 ||| D006471 ||| D003731 ||| D006484 ||| D002764 ||| D011537 ||| D008180	Depression ||| Sleep Initiation and Maintenance Disorders ||| Hypertension ||| Urticaria ||| Amnesia ||| Syncope ||| Lacrimal Apparatus Diseases ||| Vertigo ||| Constipation ||| Dyspepsia ||| Gastrointestinal Hemorrhage ||| Dental Caries ||| Hemorrhoids ||| Cholecystitis ||| Pruritus ||| Lupus Erythematosus, Systemic
	CHEMBL19019	D011141	NALTREXONE	Polyuria	0	0.0409742	D003863 ||| D007319 ||| D006973 ||| D014581 ||| D000647 ||| D013575 ||| D007766 ||| D014717 ||| D003248 ||| D004415 ||| D006471 ||| D003731 ||| D006484 ||| D002764 ||| D011537 ||| D008180	Depression ||| Sleep Initiation and Maintenance Disorders ||| Hypertension ||| Urticaria ||| Amnesia ||| Syncope ||| Lacrimal Apparatus Diseases ||| Vertigo ||| Constipation ||| Dyspepsia ||| Gastrointestinal Hemorrhage ||| Dental Caries ||| Hemorrhoids ||| Cholecystitis ||| Pruritus ||| Lupus Erythematosus, Systemic
	CHEMBL19019	D007762	NALTREXONE	Labyrinthitis	0	0.08088	D003863 ||| D007319 ||| D006973 ||| D014581 ||| D000647 ||| D013575 ||| D007766 ||| D014717 ||| D003248 ||| D004415 ||| D006471 ||| D003731 ||| D006484 ||| D002764 ||| D011537 ||| D008180	Depression ||| Sleep Initiation and Maintenance Disorders ||| Hypertension ||| Urticaria ||| Amnesia ||| Syncope ||| Lacrimal Apparatus Diseases ||| Vertigo ||| Constipation ||| Dyspepsia ||| Gastrointestinal Hemorrhage ||| Dental Caries ||| Hemorrhoids ||| Cholecystitis ||| Pruritus ||| Lupus Erythematosus, Systemic
	CHEMBL19019	D012878	NALTREXONE	Skin Neoplasms	0	0.0431397	D003863 ||| D007319 ||| D006973 ||| D014581 ||| D000647 ||| D013575 ||| D007766 ||| D014717 ||| D003248 ||| D004415 ||| D006471 ||| D003731 ||| D006484 ||| D002764 ||| D011537 ||| D008180	Depression ||| Sleep Initiation and Maintenance Disorders ||| Hypertension ||| Urticaria ||| Amnesia ||| Syncope ||| Lacrimal Apparatus Diseases ||| Vertigo ||| Constipation ||| Dyspepsia ||| Gastrointestinal Hemorrhage ||| Dental Caries ||| Hemorrhoids ||| Cholecystitis ||| Pruritus ||| Lupus Erythematosus, Systemic
	CHEMBL19019	D009260	NALTREXONE	Nail Diseases	0	0.0354346	D003863 ||| D007319 ||| D006973 ||| D014581 ||| D000647 ||| D013575 ||| D007766 ||| D014717 ||| D003248 ||| D004415 ||| D006471 ||| D003731 ||| D006484 ||| D002764 ||| D011537 ||| D008180	Depression ||| Sleep Initiation and Maintenance Disorders ||| Hypertension ||| Urticaria ||| Amnesia ||| Syncope ||| Lacrimal Apparatus Diseases ||| Vertigo ||| Constipation ||| Dyspepsia ||| Gastrointestinal Hemorrhage ||| Dental Caries ||| Hemorrhoids ||| Cholecystitis ||| Pruritus ||| Lupus Erythematosus, Systemic
	CHEMBL19019	D016491	NALTREXONE	Peripheral Vascular Diseases	0	0.0474431	D003863 ||| D007319 ||| D006973 ||| D014581 ||| D000647 ||| D013575 ||| D007766 ||| D014717 ||| D003248 ||| D004415 ||| D006471 ||| D003731 ||| D006484 ||| D002764 ||| D011537 ||| D008180	Depression ||| Sleep Initiation and Maintenance Disorders ||| Hypertension ||| Urticaria ||| Amnesia ||| Syncope ||| Lacrimal Apparatus Diseases ||| Vertigo ||| Constipation ||| Dyspepsia ||| Gastrointestinal Hemorrhage ||| Dental Caries ||| Hemorrhoids ||| Cholecystitis ||| Pruritus ||| Lupus Erythematosus, Systemic
	CHEMBL19019	D011111	NALTREXONE	Polymyalgia Rheumatica	0	0.0282278	D003863 ||| D007319 ||| D006973 ||| D014581 ||| D000647 ||| D013575 ||| D007766 ||| D014717 ||| D003248 ||| D004415 ||| D006471 ||| D003731 ||| D006484 ||| D002764 ||| D011537 ||| D008180	Depression ||| Sleep Initiation and Maintenance Disorders ||| Hypertension ||| Urticaria ||| Amnesia ||| Syncope ||| Lacrimal Apparatus Diseases ||| Vertigo ||| Constipation ||| Dyspepsia ||| Gastrointestinal Hemorrhage ||| Dental Caries ||| Hemorrhoids ||| Cholecystitis ||| Pruritus ||| Lupus Erythematosus, Systemic
	CHEMBL19019	D013118	NALTREXONE	Spinal Cord Diseases	0	0.0249756	D003863 ||| D007319 ||| D006973 ||| D014581 ||| D000647 ||| D013575 ||| D007766 ||| D014717 ||| D003248 ||| D004415 ||| D006471 ||| D003731 ||| D006484 ||| D002764 ||| D011537 ||| D000505 ||| D008180	Depression ||| Sleep Initiation and Maintenance Disorders ||| Hypertension ||| Urticaria ||| Amnesia ||| Syncope ||| Lacrimal Apparatus Diseases ||| Vertigo ||| Constipation ||| Dyspepsia ||| Gastrointestinal Hemorrhage ||| Dental Caries ||| Hemorrhoids ||| Cholecystitis ||| Pruritus ||| Alopecia ||| Lupus Erythematosus, Systemic
	CHEMBL19019	D014581	NALTREXONE	Urticaria	1	0.0354556	D003863 ||| D007319 ||| D006973 ||| D000647 ||| D013575 ||| D007766 ||| D014717 ||| D003248 ||| D004415 ||| D006471 ||| D003731 ||| D006484 ||| D002764 ||| D011537 ||| D000505 ||| D008180	Depression ||| Sleep Initiation and Maintenance Disorders ||| Hypertension ||| Amnesia ||| Syncope ||| Lacrimal Apparatus Diseases ||| Vertigo ||| Constipation ||| Dyspepsia ||| Gastrointestinal Hemorrhage ||| Dental Caries ||| Hemorrhoids ||| Cholecystitis ||| Pruritus ||| Alopecia ||| Lupus Erythematosus, Systemic
	CHEMBL19019	D014648	NALTREXONE	Varicose Veins	0	0.0659741	D003863 ||| D007319 ||| D006973 ||| D014581 ||| D000647 ||| D013575 ||| D007766 ||| D014717 ||| D003248 ||| D004415 ||| D006471 ||| D003731 ||| D006484 ||| D002764 ||| D011537 ||| D000505 ||| D008180	Depression ||| Sleep Initiation and Maintenance Disorders ||| Hypertension ||| Urticaria ||| Amnesia ||| Syncope ||| Lacrimal Apparatus Diseases ||| Vertigo ||| Constipation ||| Dyspepsia ||| Gastrointestinal Hemorrhage ||| Dental Caries ||| Hemorrhoids ||| Cholecystitis ||| Pruritus ||| Alopecia ||| Lupus Erythematosus, Systemic
	CHEMBL19019	D010031	NALTREXONE	Otitis	0	0.0094382	D003863 ||| D007319 ||| D006973 ||| D014581 ||| D000647 ||| D013575 ||| D007766 ||| D014717 ||| D003248 ||| D004415 ||| D006471 ||| D003731 ||| D006484 ||| D002764 ||| D011537 ||| D000505 ||| D008180	Depression ||| Sleep Initiation and Maintenance Disorders ||| Hypertension ||| Urticaria ||| Amnesia ||| Syncope ||| Lacrimal Apparatus Diseases ||| Vertigo ||| Constipation ||| Dyspepsia ||| Gastrointestinal Hemorrhage ||| Dental Caries ||| Hemorrhoids ||| Cholecystitis ||| Pruritus ||| Alopecia ||| Lupus Erythematosus, Systemic
	CHEMBL19019	D019966	NALTREXONE	Substance-Related Disorders	0	0.024462	D003863 ||| D007319 ||| D006973 ||| D014581 ||| D000647 ||| D013575 ||| D007766 ||| D014717 ||| D003248 ||| D004415 ||| D006471 ||| D003731 ||| D006484 ||| D002764 ||| D011537 ||| D008180	Depression ||| Sleep Initiation and Maintenance Disorders ||| Hypertension ||| Urticaria ||| Amnesia ||| Syncope ||| Lacrimal Apparatus Diseases ||| Vertigo ||| Constipation ||| Dyspepsia ||| Gastrointestinal Hemorrhage ||| Dental Caries ||| Hemorrhoids ||| Cholecystitis ||| Pruritus ||| Lupus Erythematosus, Systemic
	CHEMBL19019	D015155	NALTREXONE	Esophageal Spasm, Diffuse	0	0.0421719	D003863 ||| D007319 ||| D006973 ||| D014581 ||| D000647 ||| D013575 ||| D007766 ||| D014717 ||| D003248 ||| D004415 ||| D006471 ||| D003731 ||| D006484 ||| D002764 ||| D011537 ||| D000505 ||| D008180	Depression ||| Sleep Initiation and Maintenance Disorders ||| Hypertension ||| Urticaria ||| Amnesia ||| Syncope ||| Lacrimal Apparatus Diseases ||| Vertigo ||| Constipation ||| Dyspepsia ||| Gastrointestinal Hemorrhage ||| Dental Caries ||| Hemorrhoids ||| Cholecystitis ||| Pruritus ||| Alopecia ||| Lupus Erythematosus, Systemic
	CHEMBL656	D001289	OXYCODONE	Attention Deficit Disorder with Hyperactivity	0	0.0821539	D034381 ||| D003863 ||| D003248 ||| D000647 ||| D014717 ||| D007319 ||| D003731 ||| D014581 ||| D008881	Hearing Loss ||| Depression ||| Constipation ||| Amnesia ||| Vertigo ||| Sleep Initiation and Maintenance Disorders ||| Dental Caries ||| Urticaria ||| Migraine Disorders
	CHEMBL656	D001008	OXYCODONE	Anxiety Disorders	0	0.161814	D007022 ||| D019966 ||| D004415 ||| D034381 ||| D013921 ||| D003863 ||| D003248 ||| D011537 ||| D000647 ||| D014717 ||| D007319 ||| D013575 ||| D003680 ||| D003731 ||| D014581 ||| D008881 ||| D002481	Hypotension ||| Substance-Related Disorders ||| Dyspepsia ||| Hearing Loss ||| Thrombocytopenia ||| Depression ||| Constipation ||| Pruritus ||| Amnesia ||| Vertigo ||| Sleep Initiation and Maintenance Disorders ||| Syncope ||| Deglutition Disorders ||| Dental Caries ||| Urticaria ||| Migraine Disorders ||| Cellulitis
	CHEMBL656	D013313	OXYCODONE	Stress Disorders, Post-Traumatic	0	0.116973	D034381 ||| D003863 ||| D003248 ||| D000647 ||| D014717 ||| D007319 ||| D003731 ||| D014581 ||| D008881	Hearing Loss ||| Depression ||| Constipation ||| Amnesia ||| Vertigo ||| Sleep Initiation and Maintenance Disorders ||| Dental Caries ||| Urticaria ||| Migraine Disorders
	CHEMBL656	D000856	OXYCODONE	Anorexia Nervosa	0	0.0540566	D034381 ||| D003863 ||| D003248 ||| D000647 ||| D014717 ||| D007319 ||| D003731 ||| D014581 ||| D008881	Hearing Loss ||| Depression ||| Constipation ||| Amnesia ||| Vertigo ||| Sleep Initiation and Maintenance Disorders ||| Dental Caries ||| Urticaria ||| Migraine Disorders
	CHEMBL656	D015228	OXYCODONE	Hypertriglyceridemia	0	0.0698862	D034381 ||| D003863 ||| D003248 ||| D000647 ||| D014717 ||| D007319 ||| D003731 ||| D014581 ||| D008881	Hearing Loss ||| Depression ||| Constipation ||| Amnesia ||| Vertigo ||| Sleep Initiation and Maintenance Disorders ||| Dental Caries ||| Urticaria ||| Migraine Disorders
	CHEMBL656	D003324	OXYCODONE	Coronary Artery Disease	0	0.0472315	D007022 ||| D019966 ||| D004415 ||| D034381 ||| D013921 ||| D003863 ||| D003248 ||| D011537 ||| D000647 ||| D014717 ||| D007319 ||| D013575 ||| D003680 ||| D003731 ||| D014581 ||| D008881 ||| D002481	Hypotension ||| Substance-Related Disorders ||| Dyspepsia ||| Hearing Loss ||| Thrombocytopenia ||| Depression ||| Constipation ||| Pruritus ||| Amnesia ||| Vertigo ||| Sleep Initiation and Maintenance Disorders ||| Syncope ||| Deglutition Disorders ||| Dental Caries ||| Urticaria ||| Migraine Disorders ||| Cellulitis
	CHEMBL656	D009765	OXYCODONE	Obesity	0	0.0832915	D007022 ||| D019966 ||| D004415 ||| D034381 ||| D013921 ||| D003863 ||| D003248 ||| D011537 ||| D000647 ||| D014717 ||| D007319 ||| D013575 ||| D003680 ||| D003731 ||| D014581 ||| D008881 ||| D002481	Hypotension ||| Substance-Related Disorders ||| Dyspepsia ||| Hearing Loss ||| Thrombocytopenia ||| Depression ||| Constipation ||| Pruritus ||| Amnesia ||| Vertigo ||| Sleep Initiation and Maintenance Disorders ||| Syncope ||| Deglutition Disorders ||| Dental Caries ||| Urticaria ||| Migraine Disorders ||| Cellulitis
	CHEMBL656	D020177	OXYCODONE	Idiopathic Hypersomnia	0	0.034434	D034381 ||| D003863 ||| D007319 ||| D008881	Hearing Loss ||| Depression ||| Sleep Initiation and Maintenance Disorders ||| Migraine Disorders
	CHEMBL656	D010300	OXYCODONE	Parkinson Disease	0	0.0475402	D007022 ||| D019966 ||| D004415 ||| D034381 ||| D013921 ||| D003863 ||| D003248 ||| D011537 ||| D000647 ||| D014717 ||| D007319 ||| D013575 ||| D003680 ||| D003731 ||| D014581 ||| D008881 ||| D002481	Hypotension ||| Substance-Related Disorders ||| Dyspepsia ||| Hearing Loss ||| Thrombocytopenia ||| Depression ||| Constipation ||| Pruritus ||| Amnesia ||| Vertigo ||| Sleep Initiation and Maintenance Disorders ||| Syncope ||| Deglutition Disorders ||| Dental Caries ||| Urticaria ||| Migraine Disorders ||| Cellulitis
	CHEMBL656	D013771	OXYCODONE	Tetralogy of Fallot	0	0.0391346	D034381 ||| D003863 ||| D003248 ||| D000647 ||| D014717 ||| D007319 ||| D003731 ||| D014581 ||| D008881	Hearing Loss ||| Depression ||| Constipation ||| Amnesia ||| Vertigo ||| Sleep Initiation and Maintenance Disorders ||| Dental Caries ||| Urticaria ||| Migraine Disorders
	CHEMBL656	D001172	OXYCODONE	Arthritis, Rheumatoid	0	0.0147706	D007022 ||| D019966 ||| D004415 ||| D034381 ||| D013921 ||| D003863 ||| D003248 ||| D011537 ||| D000647 ||| D014717 ||| D007319 ||| D013575 ||| D003680 ||| D003731 ||| D014581 ||| D008881 ||| D002481	Hypotension ||| Substance-Related Disorders ||| Dyspepsia ||| Hearing Loss ||| Thrombocytopenia ||| Depression ||| Constipation ||| Pruritus ||| Amnesia ||| Vertigo ||| Sleep Initiation and Maintenance Disorders ||| Syncope ||| Deglutition Disorders ||| Dental Caries ||| Urticaria ||| Migraine Disorders ||| Cellulitis
	CHEMBL656	D003424	OXYCODONE	Crohn Disease	0	0.0147355	D034381 ||| D003863 ||| D003248 ||| D000647 ||| D014717 ||| D007319 ||| D003731 ||| D014581 ||| D008881	Hearing Loss ||| Depression ||| Constipation ||| Amnesia ||| Vertigo ||| Sleep Initiation and Maintenance Disorders ||| Dental Caries ||| Urticaria ||| Migraine Disorders
	CHEMBL656	D003093	OXYCODONE	Colitis, Ulcerative	0	0.0102822	D034381 ||| D003863 ||| D003248 ||| D000647 ||| D014717 ||| D007319 ||| D003731 ||| D014581 ||| D008881	Hearing Loss ||| Depression ||| Constipation ||| Amnesia ||| Vertigo ||| Sleep Initiation and Maintenance Disorders ||| Dental Caries ||| Urticaria ||| Migraine Disorders
	CHEMBL656	D015212	OXYCODONE	Inflammatory Bowel Diseases	0	0.031497	D007022 ||| D019966 ||| D004415 ||| D034381 ||| D013921 ||| D003863 ||| D003248 ||| D011537 ||| D000647 ||| D014717 ||| D007319 ||| D013575 ||| D003680 ||| D003731 ||| D014581 ||| D008881 ||| D002481	Hypotension ||| Substance-Related Disorders ||| Dyspepsia ||| Hearing Loss ||| Thrombocytopenia ||| Depression ||| Constipation ||| Pruritus ||| Amnesia ||| Vertigo ||| Sleep Initiation and Maintenance Disorders ||| Syncope ||| Deglutition Disorders ||| Dental Caries ||| Urticaria ||| Migraine Disorders ||| Cellulitis
	CHEMBL656	D002761	OXYCODONE	Cholangitis	0	0.0162477	D034381 ||| D003863 ||| D003248 ||| D000647 ||| D014717 ||| D007319 ||| D003731 ||| D014581 ||| D008881	Hearing Loss ||| Depression ||| Constipation ||| Amnesia ||| Vertigo ||| Sleep Initiation and Maintenance Disorders ||| Dental Caries ||| Urticaria ||| Migraine Disorders
	CHEMBL656	D017098	OXYCODONE	IgA Deficiency	0	0.0198623	D034381 ||| D003863 ||| D003248 ||| D000647 ||| D014717 ||| D007319 ||| D003731 ||| D014581 ||| D008881	Hearing Loss ||| Depression ||| Constipation ||| Amnesia ||| Vertigo ||| Sleep Initiation and Maintenance Disorders ||| Dental Caries ||| Urticaria ||| Migraine Disorders
	CHEMBL656	D008268	OXYCODONE	Macular Degeneration	0	0.0541311	D007022 ||| D019966 ||| D004415 ||| D034381 ||| D013921 ||| D003863 ||| D003248 ||| D011537 ||| D000647 ||| D014717 ||| D007319 ||| D013575 ||| D003680 ||| D003731 ||| D014581 ||| D008881 ||| D002481	Hypotension ||| Substance-Related Disorders ||| Dyspepsia ||| Hearing Loss ||| Thrombocytopenia ||| Depression ||| Constipation ||| Pruritus ||| Amnesia ||| Vertigo ||| Sleep Initiation and Maintenance Disorders ||| Syncope ||| Deglutition Disorders ||| Dental Caries ||| Urticaria ||| Migraine Disorders ||| Cellulitis
	CHEMBL656	D034381	OXYCODONE	Hearing Loss	1	0.0327622	D003863 ||| D003248 ||| D000647 ||| D014717 ||| D007319 ||| D003731 ||| D014581 ||| D008881	Depression ||| Constipation ||| Amnesia ||| Vertigo ||| Sleep Initiation and Maintenance Disorders ||| Dental Caries ||| Urticaria ||| Migraine Disorders
	CHEMBL656	D014012	OXYCODONE	Tinnitus	0	0.123572	D034381 ||| D003863 ||| D007319 ||| D008881	Hearing Loss ||| Depression ||| Sleep Initiation and Maintenance Disorders ||| Migraine Disorders
	CHEMBL656	D000505	OXYCODONE	Alopecia	0	0.0561129	D034381 ||| D003863 ||| D003248 ||| D000647 ||| D014717 ||| D007319 ||| D003731 ||| D014581 ||| D008881	Hearing Loss ||| Depression ||| Constipation ||| Amnesia ||| Vertigo ||| Sleep Initiation and Maintenance Disorders ||| Dental Caries ||| Urticaria ||| Migraine Disorders
	CHEMBL656	D019226	OXYCODONE	Oral Ulcer	0	0.063866	D034381 ||| D003863 ||| D003248 ||| D000647 ||| D014717 ||| D007319 ||| D003731 ||| D014581 ||| D008881	Hearing Loss ||| Depression ||| Constipation ||| Amnesia ||| Vertigo ||| Sleep Initiation and Maintenance Disorders ||| Dental Caries ||| Urticaria ||| Migraine Disorders
	CHEMBL656	D000787	OXYCODONE	Angina Pectoris	0	0.220786	D007022 ||| D019966 ||| D004415 ||| D034381 ||| D013921 ||| D003863 ||| D003248 ||| D011537 ||| D000647 ||| D014717 ||| D007319 ||| D013575 ||| D003680 ||| D003731 ||| D014581 ||| D008881 ||| D002481	Hypotension ||| Substance-Related Disorders ||| Dyspepsia ||| Hearing Loss ||| Thrombocytopenia ||| Depression ||| Constipation ||| Pruritus ||| Amnesia ||| Vertigo ||| Sleep Initiation and Maintenance Disorders ||| Syncope ||| Deglutition Disorders ||| Dental Caries ||| Urticaria ||| Migraine Disorders ||| Cellulitis
	CHEMBL656	D065631	OXYCODONE	Rhinitis, Allergic	0	0.0233063	D007022 ||| D019966 ||| D004415 ||| D034381 ||| D013921 ||| D003863 ||| D003248 ||| D011537 ||| D000647 ||| D014717 ||| D007319 ||| D013575 ||| D003680 ||| D003731 ||| D014581 ||| D008881 ||| D002481	Hypotension ||| Substance-Related Disorders ||| Dyspepsia ||| Hearing Loss ||| Thrombocytopenia ||| Depression ||| Constipation ||| Pruritus ||| Amnesia ||| Vertigo ||| Sleep Initiation and Maintenance Disorders ||| Syncope ||| Deglutition Disorders ||| Dental Caries ||| Urticaria ||| Migraine Disorders ||| Cellulitis
	CHEMBL656	D001249	OXYCODONE	Asthma	0	0.0634584	D007022 ||| D019966 ||| D004415 ||| D034381 ||| D013921 ||| D003863 ||| D003248 ||| D011537 ||| D000647 ||| D014717 ||| D007319 ||| D013575 ||| D003680 ||| D003731 ||| D014581 ||| D008881 ||| D002481	Hypotension ||| Substance-Related Disorders ||| Dyspepsia ||| Hearing Loss ||| Thrombocytopenia ||| Depression ||| Constipation ||| Pruritus ||| Amnesia ||| Vertigo ||| Sleep Initiation and Maintenance Disorders ||| Syncope ||| Deglutition Disorders ||| Dental Caries ||| Urticaria ||| Migraine Disorders ||| Cellulitis
	CHEMBL656	D005764	OXYCODONE	Gastroesophageal Reflux	0	0.10388	D007022 ||| D019966 ||| D004415 ||| D034381 ||| D013921 ||| D003863 ||| D003248 ||| D011537 ||| D000647 ||| D014717 ||| D007319 ||| D013575 ||| D003680 ||| D003731 ||| D014581 ||| D008881 ||| D002481	Hypotension ||| Substance-Related Disorders ||| Dyspepsia ||| Hearing Loss ||| Thrombocytopenia ||| Depression ||| Constipation ||| Pruritus ||| Amnesia ||| Vertigo ||| Sleep Initiation and Maintenance Disorders ||| Syncope ||| Deglutition Disorders ||| Dental Caries ||| Urticaria ||| Migraine Disorders ||| Cellulitis
	CHEMBL656	D007037	OXYCODONE	Hypothyroidism	0	0.0557152	D034381 ||| D003863 ||| D003248 ||| D000647 ||| D014717 ||| D007319 ||| D003731 ||| D014581 ||| D008881	Hearing Loss ||| Depression ||| Constipation ||| Amnesia ||| Vertigo ||| Sleep Initiation and Maintenance Disorders ||| Dental Caries ||| Urticaria ||| Migraine Disorders
	CHEMBL656	D008881	OXYCODONE	Migraine Disorders	1	0.0448761	D007022 ||| D019966 ||| D004415 ||| D034381 ||| D013921 ||| D003863 ||| D003248 ||| D011537 ||| D000647 ||| D014717 ||| D007319 ||| D013575 ||| D003680 ||| D003731 ||| D014581 ||| D002481	Hypotension ||| Substance-Related Disorders ||| Dyspepsia ||| Hearing Loss ||| Thrombocytopenia ||| Depression ||| Constipation ||| Pruritus ||| Amnesia ||| Vertigo ||| Sleep Initiation and Maintenance Disorders ||| Syncope ||| Deglutition Disorders ||| Dental Caries ||| Urticaria ||| Cellulitis
	CHEMBL656	D004485	OXYCODONE	Eczema	0	0.0132109	D007022 ||| D019966 ||| D004415 ||| D034381 ||| D013921 ||| D003863 ||| D003248 ||| D011537 ||| D000647 ||| D014717 ||| D007319 ||| D013575 ||| D003680 ||| D003731 ||| D014581 ||| D008881 ||| D002481	Hypotension ||| Substance-Related Disorders ||| Dyspepsia ||| Hearing Loss ||| Thrombocytopenia ||| Depression ||| Constipation ||| Pruritus ||| Amnesia ||| Vertigo ||| Sleep Initiation and Maintenance Disorders ||| Syncope ||| Deglutition Disorders ||| Dental Caries ||| Urticaria ||| Migraine Disorders ||| Cellulitis
	CHEMBL656	D006937	OXYCODONE	Hypercholesterolemia	0	0.267784	D007022 ||| D019966 ||| D004415 ||| D034381 ||| D013921 ||| D003863 ||| D003248 ||| D011537 ||| D000647 ||| D014717 ||| D007319 ||| D013575 ||| D003680 ||| D003731 ||| D014581 ||| D008881 ||| D002481	Hypotension ||| Substance-Related Disorders ||| Dyspepsia ||| Hearing Loss ||| Thrombocytopenia ||| Depression ||| Constipation ||| Pruritus ||| Amnesia ||| Vertigo ||| Sleep Initiation and Maintenance Disorders ||| Syncope ||| Deglutition Disorders ||| Dental Caries ||| Urticaria ||| Migraine Disorders ||| Cellulitis
	CHEMBL656	D012626	OXYCODONE	Sebaceous Gland Neoplasms	0	0.0231148	D034381 ||| D003863 ||| D003248 ||| D000647 ||| D014717 ||| D007319 ||| D003731 ||| D014581 ||| D008881	Hearing Loss ||| Depression ||| Constipation ||| Amnesia ||| Vertigo ||| Sleep Initiation and Maintenance Disorders ||| Dental Caries ||| Urticaria ||| Migraine Disorders
	CHEMBL656	D001943	OXYCODONE	Breast Neoplasms	0	0.0852155	D007022 ||| D019966 ||| D004415 ||| D034381 ||| D013921 ||| D003863 ||| D003248 ||| D011537 ||| D000647 ||| D014717 ||| D007319 ||| D013575 ||| D003680 ||| D003731 ||| D014581 ||| D008881 ||| D002481	Hypotension ||| Substance-Related Disorders ||| Dyspepsia ||| Hearing Loss ||| Thrombocytopenia ||| Depression ||| Constipation ||| Pruritus ||| Amnesia ||| Vertigo ||| Sleep Initiation and Maintenance Disorders ||| Syncope ||| Deglutition Disorders ||| Dental Caries ||| Urticaria ||| Migraine Disorders ||| Cellulitis
	CHEMBL656	D002280	OXYCODONE	Carcinoma, Basal Cell	0	0.042402	D007022 ||| D019966 ||| D004415 ||| D034381 ||| D013921 ||| D003863 ||| D003248 ||| D011537 ||| D000647 ||| D014717 ||| D007319 ||| D013575 ||| D003680 ||| D003731 ||| D014581 ||| D008881 ||| D002481	Hypotension ||| Substance-Related Disorders ||| Dyspepsia ||| Hearing Loss ||| Thrombocytopenia ||| Depression ||| Constipation ||| Pruritus ||| Amnesia ||| Vertigo ||| Sleep Initiation and Maintenance Disorders ||| Syncope ||| Deglutition Disorders ||| Dental Caries ||| Urticaria ||| Migraine Disorders ||| Cellulitis
	CHEMBL656	D000230	OXYCODONE	Adenocarcinoma	0	0.0192123	D034381 ||| D003863 ||| D003248 ||| D000647 ||| D014717 ||| D007319 ||| D003731 ||| D014581 ||| D008881	Hearing Loss ||| Depression ||| Constipation ||| Amnesia ||| Vertigo ||| Sleep Initiation and Maintenance Disorders ||| Dental Caries ||| Urticaria ||| Migraine Disorders
	CHEMBL656	D002386	OXYCODONE	Cataract	0	0.0853894	D007022 ||| D019966 ||| D004415 ||| D034381 ||| D013921 ||| D003863 ||| D003248 ||| D011537 ||| D000647 ||| D014717 ||| D007319 ||| D013575 ||| D003680 ||| D003731 ||| D014581 ||| D008881 ||| D002481	Hypotension ||| Substance-Related Disorders ||| Dyspepsia ||| Hearing Loss ||| Thrombocytopenia ||| Depression ||| Constipation ||| Pruritus ||| Amnesia ||| Vertigo ||| Sleep Initiation and Maintenance Disorders ||| Syncope ||| Deglutition Disorders ||| Dental Caries ||| Urticaria ||| Migraine Disorders ||| Cellulitis
	CHEMBL656	D006552	OXYCODONE	Hernia, Inguinal	0	0.0376869	D007022 ||| D019966 ||| D004415 ||| D034381 ||| D013921 ||| D003863 ||| D003248 ||| D011537 ||| D000647 ||| D014717 ||| D007319 ||| D013575 ||| D003680 ||| D003731 ||| D014581 ||| D008881 ||| D002481	Hypotension ||| Substance-Related Disorders ||| Dyspepsia ||| Hearing Loss ||| Thrombocytopenia ||| Depression ||| Constipation ||| Pruritus ||| Amnesia ||| Vertigo ||| Sleep Initiation and Maintenance Disorders ||| Syncope ||| Deglutition Disorders ||| Dental Caries ||| Urticaria ||| Migraine Disorders ||| Cellulitis
	CHEMBL656	D012005	OXYCODONE	Rectal Prolapse	0	0.151812	D034381 ||| D003863 ||| D003248 ||| D000647 ||| D014717 ||| D007319 ||| D003731 ||| D014581 ||| D008881	Hearing Loss ||| Depression ||| Constipation ||| Amnesia ||| Vertigo ||| Sleep Initiation and Maintenance Disorders ||| Dental Caries ||| Urticaria ||| Migraine Disorders
	CHEMBL656	D014029	OXYCODONE	Tobacco Use Disorder	0	0.0370907	D034381 ||| D003863 ||| D003248 ||| D000647 ||| D014717 ||| D007319 ||| D003731 ||| D014581 ||| D008881	Hearing Loss ||| Depression ||| Constipation ||| Amnesia ||| Vertigo ||| Sleep Initiation and Maintenance Disorders ||| Dental Caries ||| Urticaria ||| Migraine Disorders
	CHEMBL656	D009203	OXYCODONE	Myocardial Infarction	0	0.584926	D007022 ||| D019966 ||| D004415 ||| D034381 ||| D013921 ||| D003863 ||| D003248 ||| D011537 ||| D000647 ||| D014717 ||| D007319 ||| D013575 ||| D003680 ||| D003731 ||| D014581 ||| D008881 ||| D002481	Hypotension ||| Substance-Related Disorders ||| Dyspepsia ||| Hearing Loss ||| Thrombocytopenia ||| Depression ||| Constipation ||| Pruritus ||| Amnesia ||| Vertigo ||| Sleep Initiation and Maintenance Disorders ||| Syncope ||| Deglutition Disorders ||| Dental Caries ||| Urticaria ||| Migraine Disorders ||| Cellulitis
	CHEMBL656	D005756	OXYCODONE	Gastritis	0	0.0360593	D007022 ||| D019966 ||| D004415 ||| D034381 ||| D013921 ||| D003863 ||| D003248 ||| D011537 ||| D000647 ||| D014717 ||| D007319 ||| D013575 ||| D003680 ||| D003731 ||| D014581 ||| D008881 ||| D002481	Hypotension ||| Substance-Related Disorders ||| Dyspepsia ||| Hearing Loss ||| Thrombocytopenia ||| Depression ||| Constipation ||| Pruritus ||| Amnesia ||| Vertigo ||| Sleep Initiation and Maintenance Disorders ||| Syncope ||| Deglutition Disorders ||| Dental Caries ||| Urticaria ||| Migraine Disorders ||| Cellulitis
	CHEMBL656	D006548	OXYCODONE	Hernia, Diaphragmatic	0	0.109445	D007022 ||| D019966 ||| D004415 ||| D034381 ||| D013921 ||| D003863 ||| D003248 ||| D011537 ||| D000647 ||| D014717 ||| D007319 ||| D013575 ||| D003680 ||| D003731 ||| D014581 ||| D008881 ||| D002481	Hypotension ||| Substance-Related Disorders ||| Dyspepsia ||| Hearing Loss ||| Thrombocytopenia ||| Depression ||| Constipation ||| Pruritus ||| Amnesia ||| Vertigo ||| Sleep Initiation and Maintenance Disorders ||| Syncope ||| Deglutition Disorders ||| Dental Caries ||| Urticaria ||| Migraine Disorders ||| Cellulitis
	CHEMBL656	D000076385	OXYCODONE	Diverticular Diseases	0	0.0340099	D034381 ||| D003863 ||| D003248 ||| D000647 ||| D014717 ||| D007319 ||| D003731 ||| D014581 ||| D008881	Hearing Loss ||| Depression ||| Constipation ||| Amnesia ||| Vertigo ||| Sleep Initiation and Maintenance Disorders ||| Dental Caries ||| Urticaria ||| Migraine Disorders
	CHEMBL656	D007319	OXYCODONE	Sleep Initiation and Maintenance Disorders	1	0.150563	D007022 ||| D019966 ||| D004415 ||| D034381 ||| D013921 ||| D003863 ||| D003248 ||| D011537 ||| D000647 ||| D014717 ||| D013575 ||| D003680 ||| D003731 ||| D014581 ||| D008881 ||| D002481	Hypotension ||| Substance-Related Disorders ||| Dyspepsia ||| Hearing Loss ||| Thrombocytopenia ||| Depression ||| Constipation ||| Pruritus ||| Amnesia ||| Vertigo ||| Syncope ||| Deglutition Disorders ||| Dental Caries ||| Urticaria ||| Migraine Disorders ||| Cellulitis
	CHEMBL656	D009290	OXYCODONE	Narcolepsy	0	0.0452931	D007022 ||| D019966 ||| D004415 ||| D034381 ||| D013921 ||| D003863 ||| D003248 ||| D011537 ||| D000647 ||| D014717 ||| D007319 ||| D013575 ||| D003680 ||| D003731 ||| D014581 ||| D008881 ||| D002481	Hypotension ||| Substance-Related Disorders ||| Dyspepsia ||| Hearing Loss ||| Thrombocytopenia ||| Depression ||| Constipation ||| Pruritus ||| Amnesia ||| Vertigo ||| Sleep Initiation and Maintenance Disorders ||| Syncope ||| Deglutition Disorders ||| Dental Caries ||| Urticaria ||| Migraine Disorders ||| Cellulitis
	CHEMBL656	D003922	OXYCODONE	Diabetes Mellitus, Type 1	0	0.0539902	D034381 ||| D003863 ||| D003248 ||| D000647 ||| D014717 ||| D007319 ||| D003731 ||| D014581 ||| D008881	Hearing Loss ||| Depression ||| Constipation ||| Amnesia ||| Vertigo ||| Sleep Initiation and Maintenance Disorders ||| Dental Caries ||| Urticaria ||| Migraine Disorders
	CHEMBL656	D002446	OXYCODONE	Celiac Disease	0	0.0506244	D034381 ||| D003863 ||| D003248 ||| D000647 ||| D014717 ||| D007319 ||| D003731 ||| D014581 ||| D008881	Hearing Loss ||| Depression ||| Constipation ||| Amnesia ||| Vertigo ||| Sleep Initiation and Maintenance Disorders ||| Dental Caries ||| Urticaria ||| Migraine Disorders
	CHEMBL656	D008105	OXYCODONE	Liver Cirrhosis, Biliary	0	0.0994772	D034381 ||| D003863 ||| D003248 ||| D000647 ||| D014717 ||| D007319 ||| D003731 ||| D014581 ||| D008881	Hearing Loss ||| Depression ||| Constipation ||| Amnesia ||| Vertigo ||| Sleep Initiation and Maintenance Disorders ||| Dental Caries ||| Urticaria ||| Migraine Disorders
	CHEMBL656	D014820	OXYCODONE	Vitiligo	0	0.0199517	D034381 ||| D003863 ||| D003248 ||| D000647 ||| D014717 ||| D007319 ||| D003731 ||| D014581 ||| D008881	Hearing Loss ||| Depression ||| Constipation ||| Amnesia ||| Vertigo ||| Sleep Initiation and Maintenance Disorders ||| Dental Caries ||| Urticaria ||| Migraine Disorders
	CHEMBL656	D009798	OXYCODONE	Ocular Hypertension	0	0.0481065	D034381 ||| D003863 ||| D003248 ||| D000647 ||| D014717 ||| D007319 ||| D003731 ||| D014581 ||| D008881	Hearing Loss ||| Depression ||| Constipation ||| Amnesia ||| Vertigo ||| Sleep Initiation and Maintenance Disorders ||| Dental Caries ||| Urticaria ||| Migraine Disorders
	CHEMBL656	D009447	OXYCODONE	Neuroblastoma	0	0.0645641	D034381 ||| D003863 ||| D003248 ||| D000647 ||| D014717 ||| D007319 ||| D003731 ||| D014581 ||| D008881	Hearing Loss ||| Depression ||| Constipation ||| Amnesia ||| Vertigo ||| Sleep Initiation and Maintenance Disorders ||| Dental Caries ||| Urticaria ||| Migraine Disorders
	CHEMBL656	D012559	OXYCODONE	Schizophrenia	0	0.0908928	D007022 ||| D019966 ||| D004415 ||| D034381 ||| D013921 ||| D003863 ||| D003248 ||| D011537 ||| D000647 ||| D014717 ||| D007319 ||| D013575 ||| D003680 ||| D003731 ||| D014581 ||| D008881 ||| D002481	Hypotension ||| Substance-Related Disorders ||| Dyspepsia ||| Hearing Loss ||| Thrombocytopenia ||| Depression ||| Constipation ||| Pruritus ||| Amnesia ||| Vertigo ||| Sleep Initiation and Maintenance Disorders ||| Syncope ||| Deglutition Disorders ||| Dental Caries ||| Urticaria ||| Migraine Disorders ||| Cellulitis
	CHEMBL656	D000690	OXYCODONE	Amyotrophic Lateral Sclerosis	0	0.0598681	D034381 ||| D003863 ||| D003248 ||| D000647 ||| D014717 ||| D007319 ||| D003731 ||| D014581 ||| D008881	Hearing Loss ||| Depression ||| Constipation ||| Amnesia ||| Vertigo ||| Sleep Initiation and Maintenance Disorders ||| Dental Caries ||| Urticaria ||| Migraine Disorders
	CHEMBL656	D008180	OXYCODONE	Lupus Erythematosus, Systemic	0	0.0294112	D007022 ||| D019966 ||| D004415 ||| D034381 ||| D013921 ||| D003863 ||| D003248 ||| D011537 ||| D000647 ||| D014717 ||| D007319 ||| D013575 ||| D003680 ||| D003731 ||| D014581 ||| D008881 ||| D002481	Hypotension ||| Substance-Related Disorders ||| Dyspepsia ||| Hearing Loss ||| Thrombocytopenia ||| Depression ||| Constipation ||| Pruritus ||| Amnesia ||| Vertigo ||| Sleep Initiation and Maintenance Disorders ||| Syncope ||| Deglutition Disorders ||| Dental Caries ||| Urticaria ||| Migraine Disorders ||| Cellulitis
	CHEMBL656	D000437	OXYCODONE	Alcoholism	0	0.0625707	D034381 ||| D003863 ||| D003248 ||| D000647 ||| D014717 ||| D007319 ||| D003731 ||| D014581 ||| D008881	Hearing Loss ||| Depression ||| Constipation ||| Amnesia ||| Vertigo ||| Sleep Initiation and Maintenance Disorders ||| Dental Caries ||| Urticaria ||| Migraine Disorders
	CHEMBL656	D000067877	OXYCODONE	Autism Spectrum Disorder	0	0.0816635	D034381 ||| D003863 ||| D003248 ||| D000647 ||| D014717 ||| D007319 ||| D003731 ||| D014581 ||| D008881	Hearing Loss ||| Depression ||| Constipation ||| Amnesia ||| Vertigo ||| Sleep Initiation and Maintenance Disorders ||| Dental Caries ||| Urticaria ||| Migraine Disorders
	CHEMBL656	D001714	OXYCODONE	Bipolar Disorder	0	0.0755742	D007022 ||| D019966 ||| D004415 ||| D034381 ||| D013921 ||| D003863 ||| D003248 ||| D011537 ||| D000647 ||| D014717 ||| D007319 ||| D013575 ||| D003680 ||| D003731 ||| D014581 ||| D008881 ||| D002481	Hypotension ||| Substance-Related Disorders ||| Dyspepsia ||| Hearing Loss ||| Thrombocytopenia ||| Depression ||| Constipation ||| Pruritus ||| Amnesia ||| Vertigo ||| Sleep Initiation and Maintenance Disorders ||| Syncope ||| Deglutition Disorders ||| Dental Caries ||| Urticaria ||| Migraine Disorders ||| Cellulitis
	CHEMBL656	D009771	OXYCODONE	Obsessive-Compulsive Disorder	0	0.0235055	D034381 ||| D003863 ||| D003248 ||| D000647 ||| D014717 ||| D007319 ||| D003731 ||| D014581 ||| D008881	Hearing Loss ||| Depression ||| Constipation ||| Amnesia ||| Vertigo ||| Sleep Initiation and Maintenance Disorders ||| Dental Caries ||| Urticaria ||| Migraine Disorders
	CHEMBL656	D003924	OXYCODONE	Diabetes Mellitus, Type 2	0	0.0434686	D034381 ||| D003863 ||| D003248 ||| D000647 ||| D014717 ||| D007319 ||| D003731 ||| D014581 ||| D008881	Hearing Loss ||| Depression ||| Constipation ||| Amnesia ||| Vertigo ||| Sleep Initiation and Maintenance Disorders ||| Dental Caries ||| Urticaria ||| Migraine Disorders
	CHEMBL656	D000544	OXYCODONE	Alzheimer Disease	0	0.101362	D034381 ||| D003863 ||| D003248 ||| D000647 ||| D014717 ||| D007319 ||| D003731 ||| D014581 ||| D008881	Hearing Loss ||| Depression ||| Constipation ||| Amnesia ||| Vertigo ||| Sleep Initiation and Maintenance Disorders ||| Dental Caries ||| Urticaria ||| Migraine Disorders
	CHEMBL656	D004827	OXYCODONE	Epilepsy	0	0.0341107	D007022 ||| D019966 ||| D004415 ||| D034381 ||| D013921 ||| D003863 ||| D003248 ||| D011537 ||| D000647 ||| D014717 ||| D007319 ||| D013575 ||| D003680 ||| D003731 ||| D014581 ||| D008881 ||| D002481	Hypotension ||| Substance-Related Disorders ||| Dyspepsia ||| Hearing Loss ||| Thrombocytopenia ||| Depression ||| Constipation ||| Pruritus ||| Amnesia ||| Vertigo ||| Sleep Initiation and Maintenance Disorders ||| Syncope ||| Deglutition Disorders ||| Dental Caries ||| Urticaria ||| Migraine Disorders ||| Cellulitis
	CHEMBL656	D005901	OXYCODONE	Glaucoma	0	0.11132	D007022 ||| D019966 ||| D004415 ||| D034381 ||| D013921 ||| D003863 ||| D003248 ||| D011537 ||| D000647 ||| D014717 ||| D007319 ||| D013575 ||| D003680 ||| D003731 ||| D014581 ||| D008881 ||| D002481	Hypotension ||| Substance-Related Disorders ||| Dyspepsia ||| Hearing Loss ||| Thrombocytopenia ||| Depression ||| Constipation ||| Pruritus ||| Amnesia ||| Vertigo ||| Sleep Initiation and Maintenance Disorders ||| Syncope ||| Deglutition Disorders ||| Dental Caries ||| Urticaria ||| Migraine Disorders ||| Cellulitis
	CHEMBL656	D051436	OXYCODONE	Renal Insufficiency, Chronic	0	0.0676376	D034381 ||| D003863 ||| D003248 ||| D000647 ||| D014717 ||| D007319 ||| D003731 ||| D014581 ||| D008881	Hearing Loss ||| Depression ||| Constipation ||| Amnesia ||| Vertigo ||| Sleep Initiation and Maintenance Disorders ||| Dental Caries ||| Urticaria ||| Migraine Disorders
	CHEMBL656	D013167	OXYCODONE	Spondylitis, Ankylosing	0	0.0570655	D034381 ||| D003863 ||| D003248 ||| D000647 ||| D014717 ||| D007319 ||| D003731 ||| D014581 ||| D008881	Hearing Loss ||| Depression ||| Constipation ||| Amnesia ||| Vertigo ||| Sleep Initiation and Maintenance Disorders ||| Dental Caries ||| Urticaria ||| Migraine Disorders
	CHEMBL656	D003863	OXYCODONE	Depression	1	0.0900717	D007022 ||| D019966 ||| D004415 ||| D034381 ||| D013921 ||| D003248 ||| D011537 ||| D000647 ||| D014717 ||| D007319 ||| D013575 ||| D003680 ||| D003731 ||| D014581 ||| D008881 ||| D002481	Hypotension ||| Substance-Related Disorders ||| Dyspepsia ||| Hearing Loss ||| Thrombocytopenia ||| Constipation ||| Pruritus ||| Amnesia ||| Vertigo ||| Sleep Initiation and Maintenance Disorders ||| Syncope ||| Deglutition Disorders ||| Dental Caries ||| Urticaria ||| Migraine Disorders ||| Cellulitis
	CHEMBL656	D010003	OXYCODONE	Osteoarthritis	0	0.126166	D007022 ||| D019966 ||| D004415 ||| D034381 ||| D013921 ||| D003863 ||| D003248 ||| D011537 ||| D000647 ||| D014717 ||| D007319 ||| D013575 ||| D003680 ||| D003731 ||| D014581 ||| D008881 ||| D002481	Hypotension ||| Substance-Related Disorders ||| Dyspepsia ||| Hearing Loss ||| Thrombocytopenia ||| Depression ||| Constipation ||| Pruritus ||| Amnesia ||| Vertigo ||| Sleep Initiation and Maintenance Disorders ||| Syncope ||| Deglutition Disorders ||| Dental Caries ||| Urticaria ||| Migraine Disorders ||| Cellulitis
	CHEMBL656	D000419	OXYCODONE	Albuminuria	0	0.021797	D034381 ||| D003863 ||| D003248 ||| D000647 ||| D014717 ||| D007319 ||| D003731 ||| D014581 ||| D008881	Hearing Loss ||| Depression ||| Constipation ||| Amnesia ||| Vertigo ||| Sleep Initiation and Maintenance Disorders ||| Dental Caries ||| Urticaria ||| Migraine Disorders
	CHEMBL656	D001281	OXYCODONE	Atrial Fibrillation	0	0.0252684	D007022 ||| D019966 ||| D004415 ||| D034381 ||| D013921 ||| D003863 ||| D003248 ||| D011537 ||| D000647 ||| D014717 ||| D007319 ||| D013575 ||| D003680 ||| D003731 ||| D014581 ||| D008881 ||| D002481	Hypotension ||| Substance-Related Disorders ||| Dyspepsia ||| Hearing Loss ||| Thrombocytopenia ||| Depression ||| Constipation ||| Pruritus ||| Amnesia ||| Vertigo ||| Sleep Initiation and Maintenance Disorders ||| Syncope ||| Deglutition Disorders ||| Dental Caries ||| Urticaria ||| Migraine Disorders ||| Cellulitis
	CHEMBL656	D006973	OXYCODONE	Hypertension	0	0.111871	D007022 ||| D019966 ||| D004415 ||| D034381 ||| D013921 ||| D003863 ||| D003248 ||| D011537 ||| D000647 ||| D014717 ||| D007319 ||| D013575 ||| D003680 ||| D003731 ||| D014581 ||| D008881 ||| D002481	Hypotension ||| Substance-Related Disorders ||| Dyspepsia ||| Hearing Loss ||| Thrombocytopenia ||| Depression ||| Constipation ||| Pruritus ||| Amnesia ||| Vertigo ||| Sleep Initiation and Maintenance Disorders ||| Syncope ||| Deglutition Disorders ||| Dental Caries ||| Urticaria ||| Migraine Disorders ||| Cellulitis
	CHEMBL656	D006327	OXYCODONE	Heart Block	0	0.0236079	D007022 ||| D019966 ||| D004415 ||| D034381 ||| D013921 ||| D003863 ||| D003248 ||| D011537 ||| D000647 ||| D014717 ||| D007319 ||| D013575 ||| D003680 ||| D003731 ||| D014581 ||| D008881 ||| D002481	Hypotension ||| Substance-Related Disorders ||| Dyspepsia ||| Hearing Loss ||| Thrombocytopenia ||| Depression ||| Constipation ||| Pruritus ||| Amnesia ||| Vertigo ||| Sleep Initiation and Maintenance Disorders ||| Syncope ||| Deglutition Disorders ||| Dental Caries ||| Urticaria ||| Migraine Disorders ||| Cellulitis
	CHEMBL656	D055623	OXYCODONE	Keratosis, Actinic	0	0.0200471	D007022 ||| D019966 ||| D004415 ||| D034381 ||| D013921 ||| D003863 ||| D003248 ||| D011537 ||| D000647 ||| D014717 ||| D007319 ||| D013575 ||| D003680 ||| D003731 ||| D014581 ||| D008881 ||| D002481	Hypotension ||| Substance-Related Disorders ||| Dyspepsia ||| Hearing Loss ||| Thrombocytopenia ||| Depression ||| Constipation ||| Pruritus ||| Amnesia ||| Vertigo ||| Sleep Initiation and Maintenance Disorders ||| Syncope ||| Deglutition Disorders ||| Dental Caries ||| Urticaria ||| Migraine Disorders ||| Cellulitis
	CHEMBL656	D001991	OXYCODONE	Bronchitis	0	0.0467508	D007022 ||| D019966 ||| D004415 ||| D034381 ||| D013921 ||| D003863 ||| D003248 ||| D011537 ||| D000647 ||| D014717 ||| D007319 ||| D013575 ||| D003680 ||| D003731 ||| D014581 ||| D008881 ||| D002481	Hypotension ||| Substance-Related Disorders ||| Dyspepsia ||| Hearing Loss ||| Thrombocytopenia ||| Depression ||| Constipation ||| Pruritus ||| Amnesia ||| Vertigo ||| Sleep Initiation and Maintenance Disorders ||| Syncope ||| Deglutition Disorders ||| Dental Caries ||| Urticaria ||| Migraine Disorders ||| Cellulitis
	CHEMBL656	D008175	OXYCODONE	Lung Neoplasms	0	0.0793518	D007022 ||| D019966 ||| D004415 ||| D034381 ||| D013921 ||| D003863 ||| D003248 ||| D011537 ||| D000647 ||| D014717 ||| D007319 ||| D013575 ||| D003680 ||| D003731 ||| D014581 ||| D008881 ||| D002481	Hypotension ||| Substance-Related Disorders ||| Dyspepsia ||| Hearing Loss ||| Thrombocytopenia ||| Depression ||| Constipation ||| Pruritus ||| Amnesia ||| Vertigo ||| Sleep Initiation and Maintenance Disorders ||| Syncope ||| Deglutition Disorders ||| Dental Caries ||| Urticaria ||| Migraine Disorders ||| Cellulitis
	CHEMBL656	D008545	OXYCODONE	Melanoma	0	0.0471347	D007022 ||| D019966 ||| D004415 ||| D034381 ||| D013921 ||| D003863 ||| D003248 ||| D011537 ||| D000647 ||| D014717 ||| D007319 ||| D013575 ||| D003680 ||| D003731 ||| D014581 ||| D008881 ||| D002481	Hypotension ||| Substance-Related Disorders ||| Dyspepsia ||| Hearing Loss ||| Thrombocytopenia ||| Depression ||| Constipation ||| Pruritus ||| Amnesia ||| Vertigo ||| Sleep Initiation and Maintenance Disorders ||| Syncope ||| Deglutition Disorders ||| Dental Caries ||| Urticaria ||| Migraine Disorders ||| Cellulitis
	CHEMBL656	D008228	OXYCODONE	Lymphoma, Non-Hodgkin	0	0.119057	D007022 ||| D019966 ||| D004415 ||| D034381 ||| D013921 ||| D003863 ||| D003248 ||| D011537 ||| D000647 ||| D014717 ||| D007319 ||| D013575 ||| D003680 ||| D003731 ||| D014581 ||| D008881 ||| D002481	Hypotension ||| Substance-Related Disorders ||| Dyspepsia ||| Hearing Loss ||| Thrombocytopenia ||| Depression ||| Constipation ||| Pruritus ||| Amnesia ||| Vertigo ||| Sleep Initiation and Maintenance Disorders ||| Syncope ||| Deglutition Disorders ||| Dental Caries ||| Urticaria ||| Migraine Disorders ||| Cellulitis
	CHEMBL656	D002294	OXYCODONE	Carcinoma, Squamous Cell	0	0.0436338	D007022 ||| D019966 ||| D004415 ||| D034381 ||| D013921 ||| D003863 ||| D003248 ||| D011537 ||| D000647 ||| D014717 ||| D007319 ||| D013575 ||| D003680 ||| D003731 ||| D014581 ||| D008881 ||| D002481	Hypotension ||| Substance-Related Disorders ||| Dyspepsia ||| Hearing Loss ||| Thrombocytopenia ||| Depression ||| Constipation ||| Pruritus ||| Amnesia ||| Vertigo ||| Sleep Initiation and Maintenance Disorders ||| Syncope ||| Deglutition Disorders ||| Dental Caries ||| Urticaria ||| Migraine Disorders ||| Cellulitis
	CHEMBL656	D002349	OXYCODONE	Carpal Tunnel Syndrome	0	0.0378626	D007022 ||| D019966 ||| D004415 ||| D034381 ||| D013921 ||| D003863 ||| D003248 ||| D011537 ||| D000647 ||| D014717 ||| D007319 ||| D013575 ||| D003680 ||| D003731 ||| D014581 ||| D008881 ||| D002481	Hypotension ||| Substance-Related Disorders ||| Dyspepsia ||| Hearing Loss ||| Thrombocytopenia ||| Depression ||| Constipation ||| Pruritus ||| Amnesia ||| Vertigo ||| Sleep Initiation and Maintenance Disorders ||| Syncope ||| Deglutition Disorders ||| Dental Caries ||| Urticaria ||| Migraine Disorders ||| Cellulitis
	CHEMBL656	D016883	OXYCODONE	Diabetic Ketoacidosis	0	0.141352	D007022 ||| D019966 ||| D004415 ||| D034381 ||| D013921 ||| D003863 ||| D003248 ||| D011537 ||| D000647 ||| D014717 ||| D007319 ||| D013575 ||| D003680 ||| D003731 ||| D014581 ||| D008881 ||| D002481	Hypotension ||| Substance-Related Disorders ||| Dyspepsia ||| Hearing Loss ||| Thrombocytopenia ||| Depression ||| Constipation ||| Pruritus ||| Amnesia ||| Vertigo ||| Sleep Initiation and Maintenance Disorders ||| Syncope ||| Deglutition Disorders ||| Dental Caries ||| Urticaria ||| Migraine Disorders ||| Cellulitis
	CHEMBL656	D001749	OXYCODONE	Urinary Bladder Neoplasms	0	0.0261348	D007022 ||| D019966 ||| D004415 ||| D034381 ||| D013921 ||| D003863 ||| D003248 ||| D011537 ||| D000647 ||| D014717 ||| D007319 ||| D013575 ||| D003680 ||| D003731 ||| D014581 ||| D008881 ||| D002481	Hypotension ||| Substance-Related Disorders ||| Dyspepsia ||| Hearing Loss ||| Thrombocytopenia ||| Depression ||| Constipation ||| Pruritus ||| Amnesia ||| Vertigo ||| Sleep Initiation and Maintenance Disorders ||| Syncope ||| Deglutition Disorders ||| Dental Caries ||| Urticaria ||| Migraine Disorders ||| Cellulitis
	CHEMBL656	D007889	OXYCODONE	Leiomyoma	0	0.0386776	D007022 ||| D019966 ||| D004415 ||| D034381 ||| D013921 ||| D003863 ||| D003248 ||| D011537 ||| D000647 ||| D014717 ||| D007319 ||| D013575 ||| D003680 ||| D003731 ||| D014581 ||| D008881 ||| D002481	Hypotension ||| Substance-Related Disorders ||| Dyspepsia ||| Hearing Loss ||| Thrombocytopenia ||| Depression ||| Constipation ||| Pruritus ||| Amnesia ||| Vertigo ||| Sleep Initiation and Maintenance Disorders ||| Syncope ||| Deglutition Disorders ||| Dental Caries ||| Urticaria ||| Migraine Disorders ||| Cellulitis
	CHEMBL656	D018798	OXYCODONE	Anemia, Iron-Deficiency	0	0.0394727	D007022 ||| D019966 ||| D004415 ||| D034381 ||| D013921 ||| D003863 ||| D003248 ||| D011537 ||| D000647 ||| D014717 ||| D007319 ||| D013575 ||| D003680 ||| D003731 ||| D014581 ||| D008881 ||| D002481	Hypotension ||| Substance-Related Disorders ||| Dyspepsia ||| Hearing Loss ||| Thrombocytopenia ||| Depression ||| Constipation ||| Pruritus ||| Amnesia ||| Vertigo ||| Sleep Initiation and Maintenance Disorders ||| Syncope ||| Deglutition Disorders ||| Dental Caries ||| Urticaria ||| Migraine Disorders ||| Cellulitis
	CHEMBL656	D000380	OXYCODONE	Agranulocytosis	0	0.0201433	D007022 ||| D019966 ||| D004415 ||| D013921 ||| D003863 ||| D003248 ||| D011537 ||| D000647 ||| D014717 ||| D007319 ||| D013575 ||| D003680 ||| D003731 ||| D014581 ||| D008881 ||| D002481	Hypotension ||| Substance-Related Disorders ||| Dyspepsia ||| Thrombocytopenia ||| Depression ||| Constipation ||| Pruritus ||| Amnesia ||| Vertigo ||| Sleep Initiation and Maintenance Disorders ||| Syncope ||| Deglutition Disorders ||| Dental Caries ||| Urticaria ||| Migraine Disorders ||| Cellulitis
	CHEMBL656	D012893	OXYCODONE	Sleep Wake Disorders	0	0.0446726	D007022 ||| D019966 ||| D004415 ||| D034381 ||| D013921 ||| D003863 ||| D003248 ||| D011537 ||| D000647 ||| D014717 ||| D007319 ||| D013575 ||| D003680 ||| D003731 ||| D014581 ||| D008881 ||| D002481	Hypotension ||| Substance-Related Disorders ||| Dyspepsia ||| Hearing Loss ||| Thrombocytopenia ||| Depression ||| Constipation ||| Pruritus ||| Amnesia ||| Vertigo ||| Sleep Initiation and Maintenance Disorders ||| Syncope ||| Deglutition Disorders ||| Dental Caries ||| Urticaria ||| Migraine Disorders ||| Cellulitis
	CHEMBL656	D006429	OXYCODONE	Hemiplegia	0	0.0529139	D007022 ||| D019966 ||| D004415 ||| D013921 ||| D003863 ||| D003248 ||| D011537 ||| D000647 ||| D014717 ||| D007319 ||| D013575 ||| D003680 ||| D003731 ||| D014581 ||| D008881 ||| D002481	Hypotension ||| Substance-Related Disorders ||| Dyspepsia ||| Thrombocytopenia ||| Depression ||| Constipation ||| Pruritus ||| Amnesia ||| Vertigo ||| Sleep Initiation and Maintenance Disorders ||| Syncope ||| Deglutition Disorders ||| Dental Caries ||| Urticaria ||| Migraine Disorders ||| Cellulitis
	CHEMBL656	D011655	OXYCODONE	Pulmonary Embolism	0	0.058431	D007022 ||| D019966 ||| D004415 ||| D034381 ||| D013921 ||| D003863 ||| D003248 ||| D011537 ||| D000647 ||| D014717 ||| D007319 ||| D013575 ||| D003680 ||| D003731 ||| D014581 ||| D008881 ||| D002481	Hypotension ||| Substance-Related Disorders ||| Dyspepsia ||| Hearing Loss ||| Thrombocytopenia ||| Depression ||| Constipation ||| Pruritus ||| Amnesia ||| Vertigo ||| Sleep Initiation and Maintenance Disorders ||| Syncope ||| Deglutition Disorders ||| Dental Caries ||| Urticaria ||| Migraine Disorders ||| Cellulitis
	CHEMBL656	D009202	OXYCODONE	Cardiomyopathies	0	0.0420766	D007022 ||| D019966 ||| D004415 ||| D034381 ||| D013921 ||| D003863 ||| D003248 ||| D011537 ||| D000647 ||| D014717 ||| D007319 ||| D013575 ||| D003680 ||| D003731 ||| D014581 ||| D008881 ||| D002481	Hypotension ||| Substance-Related Disorders ||| Dyspepsia ||| Hearing Loss ||| Thrombocytopenia ||| Depression ||| Constipation ||| Pruritus ||| Amnesia ||| Vertigo ||| Sleep Initiation and Maintenance Disorders ||| Syncope ||| Deglutition Disorders ||| Dental Caries ||| Urticaria ||| Migraine Disorders ||| Cellulitis
	CHEMBL656	D013345	OXYCODONE	Subarachnoid Hemorrhage	0	0.041416	D007022 ||| D019966 ||| D004415 ||| D034381 ||| D013921 ||| D003863 ||| D003248 ||| D011537 ||| D000647 ||| D014717 ||| D007319 ||| D013575 ||| D003680 ||| D003731 ||| D014581 ||| D008881 ||| D002481	Hypotension ||| Substance-Related Disorders ||| Dyspepsia ||| Hearing Loss ||| Thrombocytopenia ||| Depression ||| Constipation ||| Pruritus ||| Amnesia ||| Vertigo ||| Sleep Initiation and Maintenance Disorders ||| Syncope ||| Deglutition Disorders ||| Dental Caries ||| Urticaria ||| Migraine Disorders ||| Cellulitis
	CHEMBL656	D002543	OXYCODONE	Cerebral Hemorrhage	0	0.0103113	D007022 ||| D019966 ||| D004415 ||| D034381 ||| D013921 ||| D003863 ||| D003248 ||| D011537 ||| D000647 ||| D014717 ||| D007319 ||| D013575 ||| D003680 ||| D003731 ||| D014581 ||| D008881 ||| D002481	Hypotension ||| Substance-Related Disorders ||| Dyspepsia ||| Hearing Loss ||| Thrombocytopenia ||| Depression ||| Constipation ||| Pruritus ||| Amnesia ||| Vertigo ||| Sleep Initiation and Maintenance Disorders ||| Syncope ||| Deglutition Disorders ||| Dental Caries ||| Urticaria ||| Migraine Disorders ||| Cellulitis
	CHEMBL656	D002544	OXYCODONE	Cerebral Infarction	0	0.0353667	D007022 ||| D019966 ||| D004415 ||| D013921 ||| D003863 ||| D003248 ||| D011537 ||| D000647 ||| D014717 ||| D007319 ||| D013575 ||| D003680 ||| D003731 ||| D014581 ||| D008881 ||| D002481	Hypotension ||| Substance-Related Disorders ||| Dyspepsia ||| Thrombocytopenia ||| Depression ||| Constipation ||| Pruritus ||| Amnesia ||| Vertigo ||| Sleep Initiation and Maintenance Disorders ||| Syncope ||| Deglutition Disorders ||| Dental Caries ||| Urticaria ||| Migraine Disorders ||| Cellulitis
	CHEMBL656	D050197	OXYCODONE	Arteriosclerosis	0	0.13549	D007022 ||| D019966 ||| D004415 ||| D034381 ||| D013921 ||| D003863 ||| D003248 ||| D011537 ||| D000647 ||| D014717 ||| D007319 ||| D013575 ||| D003680 ||| D003731 ||| D014581 ||| D008881 ||| D002481	Hypotension ||| Substance-Related Disorders ||| Dyspepsia ||| Hearing Loss ||| Thrombocytopenia ||| Depression ||| Constipation ||| Pruritus ||| Amnesia ||| Vertigo ||| Sleep Initiation and Maintenance Disorders ||| Syncope ||| Deglutition Disorders ||| Dental Caries ||| Urticaria ||| Migraine Disorders ||| Cellulitis
	CHEMBL656	D010689	OXYCODONE	Phlebitis	0	0.0808328	D007022 ||| D019966 ||| D004415 ||| D013921 ||| D003863 ||| D003248 ||| D011537 ||| D000647 ||| D014717 ||| D007319 ||| D013575 ||| D003680 ||| D003731 ||| D014581 ||| D008881 ||| D002481	Hypotension ||| Substance-Related Disorders ||| Dyspepsia ||| Thrombocytopenia ||| Depression ||| Constipation ||| Pruritus ||| Amnesia ||| Vertigo ||| Sleep Initiation and Maintenance Disorders ||| Syncope ||| Deglutition Disorders ||| Dental Caries ||| Urticaria ||| Migraine Disorders ||| Cellulitis
	CHEMBL656	D006484	OXYCODONE	Hemorrhoids	0	0.0468891	D007022 ||| D019966 ||| D004415 ||| D034381 ||| D013921 ||| D003863 ||| D003248 ||| D011537 ||| D000647 ||| D014717 ||| D007319 ||| D013575 ||| D003680 ||| D003731 ||| D014581 ||| D008881 ||| D002481	Hypotension ||| Substance-Related Disorders ||| Dyspepsia ||| Hearing Loss ||| Thrombocytopenia ||| Depression ||| Constipation ||| Pruritus ||| Amnesia ||| Vertigo ||| Sleep Initiation and Maintenance Disorders ||| Syncope ||| Deglutition Disorders ||| Dental Caries ||| Urticaria ||| Migraine Disorders ||| Cellulitis
	CHEMBL656	D007022	OXYCODONE	Hypotension	1	0.139815	D019966 ||| D004415 ||| D013921 ||| D003863 ||| D003248 ||| D011537 ||| D000647 ||| D014717 ||| D007319 ||| D013575 ||| D003680 ||| D003731 ||| D014581 ||| D008881 ||| D002481	Substance-Related Disorders ||| Dyspepsia ||| Thrombocytopenia ||| Depression ||| Constipation ||| Pruritus ||| Amnesia ||| Vertigo ||| Sleep Initiation and Maintenance Disorders ||| Syncope ||| Deglutition Disorders ||| Dental Caries ||| Urticaria ||| Migraine Disorders ||| Cellulitis
	CHEMBL656	D012852	OXYCODONE	Sinusitis	0	0.041529	D007022 ||| D019966 ||| D004415 ||| D034381 ||| D013921 ||| D003863 ||| D003248 ||| D011537 ||| D000647 ||| D014717 ||| D007319 ||| D013575 ||| D003680 ||| D003731 ||| D014581 ||| D008881 ||| D002481	Hypotension ||| Substance-Related Disorders ||| Dyspepsia ||| Hearing Loss ||| Thrombocytopenia ||| Depression ||| Constipation ||| Pruritus ||| Amnesia ||| Vertigo ||| Sleep Initiation and Maintenance Disorders ||| Syncope ||| Deglutition Disorders ||| Dental Caries ||| Urticaria ||| Migraine Disorders ||| Cellulitis
	CHEMBL656	D010996	OXYCODONE	Pleural Effusion	0	0.0469479	D007022 ||| D019966 ||| D004415 ||| D013921 ||| D003863 ||| D003248 ||| D011537 ||| D000647 ||| D014717 ||| D007319 ||| D013575 ||| D003680 ||| D003731 ||| D014581 ||| D008881 ||| D002481	Hypotension ||| Substance-Related Disorders ||| Dyspepsia ||| Thrombocytopenia ||| Depression ||| Constipation ||| Pruritus ||| Amnesia ||| Vertigo ||| Sleep Initiation and Maintenance Disorders ||| Syncope ||| Deglutition Disorders ||| Dental Caries ||| Urticaria ||| Migraine Disorders ||| Cellulitis
	CHEMBL656	D011030	OXYCODONE	Pneumothorax	0	0.10999	D007022 ||| D019966 ||| D004415 ||| D034381 ||| D013921 ||| D003863 ||| D003248 ||| D011537 ||| D000647 ||| D014717 ||| D007319 ||| D013575 ||| D003680 ||| D003731 ||| D014581 ||| D008881 ||| D002481	Hypotension ||| Substance-Related Disorders ||| Dyspepsia ||| Hearing Loss ||| Thrombocytopenia ||| Depression ||| Constipation ||| Pruritus ||| Amnesia ||| Vertigo ||| Sleep Initiation and Maintenance Disorders ||| Syncope ||| Deglutition Disorders ||| Dental Caries ||| Urticaria ||| Migraine Disorders ||| Cellulitis
	CHEMBL656	D014060	OXYCODONE	Tongue Diseases	0	0.0668119	D007022 ||| D019966 ||| D004415 ||| D013921 ||| D003863 ||| D003248 ||| D011537 ||| D000647 ||| D014717 ||| D007319 ||| D013575 ||| D003680 ||| D003731 ||| D014581 ||| D008881 ||| D002481	Hypotension ||| Substance-Related Disorders ||| Dyspepsia ||| Thrombocytopenia ||| Depression ||| Constipation ||| Pruritus ||| Amnesia ||| Vertigo ||| Sleep Initiation and Maintenance Disorders ||| Syncope ||| Deglutition Disorders ||| Dental Caries ||| Urticaria ||| Migraine Disorders ||| Cellulitis
	CHEMBL656	D004941	OXYCODONE	Esophagitis	0	0.0635624	D007022 ||| D019966 ||| D004415 ||| D013921 ||| D003863 ||| D003248 ||| D011537 ||| D000647 ||| D014717 ||| D007319 ||| D013575 ||| D003680 ||| D003731 ||| D014581 ||| D008881 ||| D002481	Hypotension ||| Substance-Related Disorders ||| Dyspepsia ||| Thrombocytopenia ||| Depression ||| Constipation ||| Pruritus ||| Amnesia ||| Vertigo ||| Sleep Initiation and Maintenance Disorders ||| Syncope ||| Deglutition Disorders ||| Dental Caries ||| Urticaria ||| Migraine Disorders ||| Cellulitis
	CHEMBL656	D013276	OXYCODONE	Stomach Ulcer	0	0.0570186	D007022 ||| D019966 ||| D004415 ||| D034381 ||| D013921 ||| D003863 ||| D003248 ||| D011537 ||| D000647 ||| D014717 ||| D007319 ||| D013575 ||| D003680 ||| D003731 ||| D014581 ||| D008881 ||| D002481	Hypotension ||| Substance-Related Disorders ||| Dyspepsia ||| Hearing Loss ||| Thrombocytopenia ||| Depression ||| Constipation ||| Pruritus ||| Amnesia ||| Vertigo ||| Sleep Initiation and Maintenance Disorders ||| Syncope ||| Deglutition Disorders ||| Dental Caries ||| Urticaria ||| Migraine Disorders ||| Cellulitis
	CHEMBL656	D004415	OXYCODONE	Dyspepsia	1	0.0146677	D007022 ||| D019966 ||| D013921 ||| D003863 ||| D003248 ||| D011537 ||| D000647 ||| D014717 ||| D007319 ||| D013575 ||| D003680 ||| D003731 ||| D014581 ||| D008881 ||| D002481	Hypotension ||| Substance-Related Disorders ||| Thrombocytopenia ||| Depression ||| Constipation ||| Pruritus ||| Amnesia ||| Vertigo ||| Sleep Initiation and Maintenance Disorders ||| Syncope ||| Deglutition Disorders ||| Dental Caries ||| Urticaria ||| Migraine Disorders ||| Cellulitis
	CHEMBL656	D002769	OXYCODONE	Cholelithiasis	0	0.059222	D007022 ||| D019966 ||| D004415 ||| D034381 ||| D013921 ||| D003863 ||| D003248 ||| D011537 ||| D000647 ||| D014717 ||| D007319 ||| D013575 ||| D003680 ||| D003731 ||| D014581 ||| D008881 ||| D002481	Hypotension ||| Substance-Related Disorders ||| Dyspepsia ||| Hearing Loss ||| Thrombocytopenia ||| Depression ||| Constipation ||| Pruritus ||| Amnesia ||| Vertigo ||| Sleep Initiation and Maintenance Disorders ||| Syncope ||| Deglutition Disorders ||| Dental Caries ||| Urticaria ||| Migraine Disorders ||| Cellulitis
	CHEMBL656	D002764	OXYCODONE	Cholecystitis	0	0.0593575	D007022 ||| D019966 ||| D004415 ||| D034381 ||| D013921 ||| D003863 ||| D003248 ||| D011537 ||| D000647 ||| D014717 ||| D007319 ||| D013575 ||| D003680 ||| D003731 ||| D014581 ||| D008881 ||| D002481	Hypotension ||| Substance-Related Disorders ||| Dyspepsia ||| Hearing Loss ||| Thrombocytopenia ||| Depression ||| Constipation ||| Pruritus ||| Amnesia ||| Vertigo ||| Sleep Initiation and Maintenance Disorders ||| Syncope ||| Deglutition Disorders ||| Dental Caries ||| Urticaria ||| Migraine Disorders ||| Cellulitis
	CHEMBL656	D010195	OXYCODONE	Pancreatitis	0	0.0398935	D007022 ||| D019966 ||| D004415 ||| D034381 ||| D013921 ||| D003863 ||| D003248 ||| D011537 ||| D000647 ||| D014717 ||| D007319 ||| D013575 ||| D003680 ||| D003731 ||| D014581 ||| D008881 ||| D002481	Hypotension ||| Substance-Related Disorders ||| Dyspepsia ||| Hearing Loss ||| Thrombocytopenia ||| Depression ||| Constipation ||| Pruritus ||| Amnesia ||| Vertigo ||| Sleep Initiation and Maintenance Disorders ||| Syncope ||| Deglutition Disorders ||| Dental Caries ||| Urticaria ||| Migraine Disorders ||| Cellulitis
	CHEMBL656	D008286	OXYCODONE	Malabsorption Syndromes	0	0.0339294	D007022 ||| D019966 ||| D004415 ||| D013921 ||| D003863 ||| D003248 ||| D011537 ||| D000647 ||| D014717 ||| D007319 ||| D013575 ||| D003680 ||| D003731 ||| D014581 ||| D008881 ||| D002481	Hypotension ||| Substance-Related Disorders ||| Dyspepsia ||| Thrombocytopenia ||| Depression ||| Constipation ||| Pruritus ||| Amnesia ||| Vertigo ||| Sleep Initiation and Maintenance Disorders ||| Syncope ||| Deglutition Disorders ||| Dental Caries ||| Urticaria ||| Migraine Disorders ||| Cellulitis
	CHEMBL656	D002481	OXYCODONE	Cellulitis	1	0.0502209	D007022 ||| D019966 ||| D004415 ||| D013921 ||| D003863 ||| D003248 ||| D011537 ||| D000647 ||| D014717 ||| D007319 ||| D013575 ||| D003680 ||| D003731 ||| D014581 ||| D008881	Hypotension ||| Substance-Related Disorders ||| Dyspepsia ||| Thrombocytopenia ||| Depression ||| Constipation ||| Pruritus ||| Amnesia ||| Vertigo ||| Sleep Initiation and Maintenance Disorders ||| Syncope ||| Deglutition Disorders ||| Dental Caries ||| Urticaria ||| Migraine Disorders
	CHEMBL656	D011537	OXYCODONE	Pruritus	1	0.0335118	D007022 ||| D019966 ||| D004415 ||| D013921 ||| D003863 ||| D003248 ||| D000647 ||| D014717 ||| D007319 ||| D013575 ||| D003680 ||| D003731 ||| D014581 ||| D008881 ||| D002481	Hypotension ||| Substance-Related Disorders ||| Dyspepsia ||| Thrombocytopenia ||| Depression ||| Constipation ||| Amnesia ||| Vertigo ||| Sleep Initiation and Maintenance Disorders ||| Syncope ||| Deglutition Disorders ||| Dental Caries ||| Urticaria ||| Migraine Disorders ||| Cellulitis
	CHEMBL656	D008010	OXYCODONE	Lichen Planus	0	0.0214363	D007022 ||| D019966 ||| D004415 ||| D034381 ||| D013921 ||| D003863 ||| D003248 ||| D011537 ||| D000647 ||| D014717 ||| D007319 ||| D013575 ||| D003680 ||| D003731 ||| D014581 ||| D008881 ||| D002481	Hypotension ||| Substance-Related Disorders ||| Dyspepsia ||| Hearing Loss ||| Thrombocytopenia ||| Depression ||| Constipation ||| Pruritus ||| Amnesia ||| Vertigo ||| Sleep Initiation and Maintenance Disorders ||| Syncope ||| Deglutition Disorders ||| Dental Caries ||| Urticaria ||| Migraine Disorders ||| Cellulitis
	CHEMBL656	D017492	OXYCODONE	Keratosis, Seborrheic	0	0.0544028	D007022 ||| D019966 ||| D004415 ||| D034381 ||| D013921 ||| D003863 ||| D003248 ||| D011537 ||| D000647 ||| D014717 ||| D007319 ||| D013575 ||| D003680 ||| D003731 ||| D014581 ||| D008881 ||| D002481	Hypotension ||| Substance-Related Disorders ||| Dyspepsia ||| Hearing Loss ||| Thrombocytopenia ||| Depression ||| Constipation ||| Pruritus ||| Amnesia ||| Vertigo ||| Sleep Initiation and Maintenance Disorders ||| Syncope ||| Deglutition Disorders ||| Dental Caries ||| Urticaria ||| Migraine Disorders ||| Cellulitis
	CHEMBL656	D011704	OXYCODONE	Pyelonephritis	0	0.0349293	D007022 ||| D019966 ||| D004415 ||| D013921 ||| D003863 ||| D003248 ||| D011537 ||| D000647 ||| D014717 ||| D007319 ||| D013575 ||| D003680 ||| D003731 ||| D014581 ||| D008881 ||| D002481	Hypotension ||| Substance-Related Disorders ||| Dyspepsia ||| Thrombocytopenia ||| Depression ||| Constipation ||| Pruritus ||| Amnesia ||| Vertigo ||| Sleep Initiation and Maintenance Disorders ||| Syncope ||| Deglutition Disorders ||| Dental Caries ||| Urticaria ||| Migraine Disorders ||| Cellulitis
	CHEMBL656	D058186	OXYCODONE	Acute Kidney Injury	0	0.0351358	D007022 ||| D019966 ||| D004415 ||| D013921 ||| D003863 ||| D003248 ||| D011537 ||| D000647 ||| D014717 ||| D007319 ||| D013575 ||| D003680 ||| D003731 ||| D014581 ||| D008881 ||| D002481	Hypotension ||| Substance-Related Disorders ||| Dyspepsia ||| Thrombocytopenia ||| Depression ||| Constipation ||| Pruritus ||| Amnesia ||| Vertigo ||| Sleep Initiation and Maintenance Disorders ||| Syncope ||| Deglutition Disorders ||| Dental Caries ||| Urticaria ||| Migraine Disorders ||| Cellulitis
	CHEMBL656	D007676	OXYCODONE	Kidney Failure, Chronic	0	0.108942	D007022 ||| D019966 ||| D004415 ||| D034381 ||| D013921 ||| D003863 ||| D003248 ||| D011537 ||| D000647 ||| D014717 ||| D007319 ||| D013575 ||| D003680 ||| D003731 ||| D014581 ||| D008881 ||| D002481	Hypotension ||| Substance-Related Disorders ||| Dyspepsia ||| Hearing Loss ||| Thrombocytopenia ||| Depression ||| Constipation ||| Pruritus ||| Amnesia ||| Vertigo ||| Sleep Initiation and Maintenance Disorders ||| Syncope ||| Deglutition Disorders ||| Dental Caries ||| Urticaria ||| Migraine Disorders ||| Cellulitis
	CHEMBL656	D003556	OXYCODONE	Cystitis	0	0.00946369	D007022 ||| D019966 ||| D004415 ||| D034381 ||| D013921 ||| D003863 ||| D003248 ||| D011537 ||| D000647 ||| D014717 ||| D007319 ||| D013575 ||| D003680 ||| D003731 ||| D014581 ||| D008881 ||| D002481	Hypotension ||| Substance-Related Disorders ||| Dyspepsia ||| Hearing Loss ||| Thrombocytopenia ||| Depression ||| Constipation ||| Pruritus ||| Amnesia ||| Vertigo ||| Sleep Initiation and Maintenance Disorders ||| Syncope ||| Deglutition Disorders ||| Dental Caries ||| Urticaria ||| Migraine Disorders ||| Cellulitis
	CHEMBL656	D011470	OXYCODONE	Prostatic Hyperplasia	0	0.0251521	D007022 ||| D019966 ||| D004415 ||| D034381 ||| D013921 ||| D003863 ||| D003248 ||| D011537 ||| D000647 ||| D014717 ||| D007319 ||| D013575 ||| D003680 ||| D003731 ||| D014581 ||| D008881 ||| D002481	Hypotension ||| Substance-Related Disorders ||| Dyspepsia ||| Hearing Loss ||| Thrombocytopenia ||| Depression ||| Constipation ||| Pruritus ||| Amnesia ||| Vertigo ||| Sleep Initiation and Maintenance Disorders ||| Syncope ||| Deglutition Disorders ||| Dental Caries ||| Urticaria ||| Migraine Disorders ||| Cellulitis
	CHEMBL656	D011472	OXYCODONE	Prostatitis	0	0.0159138	D007022 ||| D019966 ||| D004415 ||| D013921 ||| D003863 ||| D003248 ||| D011537 ||| D000647 ||| D014717 ||| D007319 ||| D013575 ||| D003680 ||| D003731 ||| D014581 ||| D008881 ||| D002481	Hypotension ||| Substance-Related Disorders ||| Dyspepsia ||| Thrombocytopenia ||| Depression ||| Constipation ||| Pruritus ||| Amnesia ||| Vertigo ||| Sleep Initiation and Maintenance Disorders ||| Syncope ||| Deglutition Disorders ||| Dental Caries ||| Urticaria ||| Migraine Disorders ||| Cellulitis
	CHEMBL656	D005348	OXYCODONE	Fibrocystic Breast Disease	0	0.0445011	D007022 ||| D019966 ||| D004415 ||| D013921 ||| D003863 ||| D003248 ||| D011537 ||| D000647 ||| D014717 ||| D007319 ||| D013575 ||| D003680 ||| D003731 ||| D014581 ||| D008881 ||| D002481	Hypotension ||| Substance-Related Disorders ||| Dyspepsia ||| Thrombocytopenia ||| Depression ||| Constipation ||| Pruritus ||| Amnesia ||| Vertigo ||| Sleep Initiation and Maintenance Disorders ||| Syncope ||| Deglutition Disorders ||| Dental Caries ||| Urticaria ||| Migraine Disorders ||| Cellulitis
	CHEMBL656	D006177	OXYCODONE	Gynecomastia	0	0.0517467	D007022 ||| D019966 ||| D004415 ||| D034381 ||| D013921 ||| D003863 ||| D003248 ||| D011537 ||| D000647 ||| D014717 ||| D007319 ||| D013575 ||| D003680 ||| D003731 ||| D014581 ||| D008881 ||| D002481	Hypotension ||| Substance-Related Disorders ||| Dyspepsia ||| Hearing Loss ||| Thrombocytopenia ||| Depression ||| Constipation ||| Pruritus ||| Amnesia ||| Vertigo ||| Sleep Initiation and Maintenance Disorders ||| Syncope ||| Deglutition Disorders ||| Dental Caries ||| Urticaria ||| Migraine Disorders ||| Cellulitis
	CHEMBL656	D004715	OXYCODONE	Endometriosis	0	0.0225631	D007022 ||| D019966 ||| D004415 ||| D034381 ||| D013921 ||| D003863 ||| D003248 ||| D011537 ||| D000647 ||| D014717 ||| D007319 ||| D013575 ||| D003680 ||| D003731 ||| D014581 ||| D008881 ||| D002481	Hypotension ||| Substance-Related Disorders ||| Dyspepsia ||| Hearing Loss ||| Thrombocytopenia ||| Depression ||| Constipation ||| Pruritus ||| Amnesia ||| Vertigo ||| Sleep Initiation and Maintenance Disorders ||| Syncope ||| Deglutition Disorders ||| Dental Caries ||| Urticaria ||| Migraine Disorders ||| Cellulitis
	CHEMBL656	D003680	OXYCODONE	Deglutition Disorders	1	0.0536818	D007022 ||| D019966 ||| D004415 ||| D013921 ||| D003863 ||| D003248 ||| D011537 ||| D000647 ||| D014717 ||| D007319 ||| D013575 ||| D003731 ||| D014581 ||| D008881 ||| D002481	Hypotension ||| Substance-Related Disorders ||| Dyspepsia ||| Thrombocytopenia ||| Depression ||| Constipation ||| Pruritus ||| Amnesia ||| Vertigo ||| Sleep Initiation and Maintenance Disorders ||| Syncope ||| Dental Caries ||| Urticaria ||| Migraine Disorders ||| Cellulitis
	CHEMBL656	D001201	OXYCODONE	Ascites	0	0.0608195	D007022 ||| D019966 ||| D004415 ||| D013921 ||| D003863 ||| D003248 ||| D011537 ||| D000647 ||| D014717 ||| D007319 ||| D013575 ||| D003680 ||| D003731 ||| D014581 ||| D008881 ||| D002481	Hypotension ||| Substance-Related Disorders ||| Dyspepsia ||| Thrombocytopenia ||| Depression ||| Constipation ||| Pruritus ||| Amnesia ||| Vertigo ||| Sleep Initiation and Maintenance Disorders ||| Syncope ||| Deglutition Disorders ||| Dental Caries ||| Urticaria ||| Migraine Disorders ||| Cellulitis
	CHEMBL656	D005076	OXYCODONE	Exanthema	0	0.0279112	D007022 ||| D019966 ||| D004415 ||| D013921 ||| D003863 ||| D003248 ||| D011537 ||| D000647 ||| D014717 ||| D007319 ||| D013575 ||| D003680 ||| D003731 ||| D014581 ||| D008881 ||| D002481	Hypotension ||| Substance-Related Disorders ||| Dyspepsia ||| Thrombocytopenia ||| Depression ||| Constipation ||| Pruritus ||| Amnesia ||| Vertigo ||| Sleep Initiation and Maintenance Disorders ||| Syncope ||| Deglutition Disorders ||| Dental Caries ||| Urticaria ||| Migraine Disorders ||| Cellulitis
	CHEMBL656	D014717	OXYCODONE	Vertigo	1	0.0625219	D007022 ||| D019966 ||| D004415 ||| D034381 ||| D013921 ||| D003863 ||| D003248 ||| D011537 ||| D000647 ||| D007319 ||| D013575 ||| D003680 ||| D003731 ||| D014581 ||| D008881 ||| D002481	Hypotension ||| Substance-Related Disorders ||| Dyspepsia ||| Hearing Loss ||| Thrombocytopenia ||| Depression ||| Constipation ||| Pruritus ||| Amnesia ||| Sleep Initiation and Maintenance Disorders ||| Syncope ||| Deglutition Disorders ||| Dental Caries ||| Urticaria ||| Migraine Disorders ||| Cellulitis
	CHEMBL656	D013575	OXYCODONE	Syncope	1	0.119303	D007022 ||| D019966 ||| D004415 ||| D013921 ||| D003863 ||| D003248 ||| D011537 ||| D000647 ||| D014717 ||| D007319 ||| D003680 ||| D003731 ||| D014581 ||| D008881 ||| D002481	Hypotension ||| Substance-Related Disorders ||| Dyspepsia ||| Thrombocytopenia ||| Depression ||| Constipation ||| Pruritus ||| Amnesia ||| Vertigo ||| Sleep Initiation and Maintenance Disorders ||| Deglutition Disorders ||| Dental Caries ||| Urticaria ||| Migraine Disorders ||| Cellulitis
	CHEMBL656	D007766	OXYCODONE	Lacrimal Apparatus Diseases	0	0.0263209	D007022 ||| D019966 ||| D004415 ||| D013921 ||| D003863 ||| D003248 ||| D011537 ||| D000647 ||| D014717 ||| D007319 ||| D013575 ||| D003680 ||| D003731 ||| D014581 ||| D008881 ||| D002481	Hypotension ||| Substance-Related Disorders ||| Dyspepsia ||| Thrombocytopenia ||| Depression ||| Constipation ||| Pruritus ||| Amnesia ||| Vertigo ||| Sleep Initiation and Maintenance Disorders ||| Syncope ||| Deglutition Disorders ||| Dental Caries ||| Urticaria ||| Migraine Disorders ||| Cellulitis
	CHEMBL656	D006471	OXYCODONE	Gastrointestinal Hemorrhage	0	0.10806	D007022 ||| D019966 ||| D004415 ||| D013921 ||| D003863 ||| D003248 ||| D011537 ||| D000647 ||| D014717 ||| D007319 ||| D013575 ||| D003680 ||| D003731 ||| D014581 ||| D008881 ||| D002481	Hypotension ||| Substance-Related Disorders ||| Dyspepsia ||| Thrombocytopenia ||| Depression ||| Constipation ||| Pruritus ||| Amnesia ||| Vertigo ||| Sleep Initiation and Maintenance Disorders ||| Syncope ||| Deglutition Disorders ||| Dental Caries ||| Urticaria ||| Migraine Disorders ||| Cellulitis
	CHEMBL656	D010437	OXYCODONE	Peptic Ulcer	0	0.0487074	D007022 ||| D019966 ||| D004415 ||| D034381 ||| D013921 ||| D003863 ||| D003248 ||| D011537 ||| D000647 ||| D014717 ||| D007319 ||| D013575 ||| D003680 ||| D003731 ||| D014581 ||| D008881 ||| D002481	Hypotension ||| Substance-Related Disorders ||| Dyspepsia ||| Hearing Loss ||| Thrombocytopenia ||| Depression ||| Constipation ||| Pruritus ||| Amnesia ||| Vertigo ||| Sleep Initiation and Maintenance Disorders ||| Syncope ||| Deglutition Disorders ||| Dental Caries ||| Urticaria ||| Migraine Disorders ||| Cellulitis
	CHEMBL656	D005921	OXYCODONE	Glomerulonephritis	0	0.0721619	D007022 ||| D019966 ||| D004415 ||| D034381 ||| D013921 ||| D003863 ||| D003248 ||| D011537 ||| D000647 ||| D014717 ||| D007319 ||| D013575 ||| D003680 ||| D003731 ||| D014581 ||| D008881 ||| D002481	Hypotension ||| Substance-Related Disorders ||| Dyspepsia ||| Hearing Loss ||| Thrombocytopenia ||| Depression ||| Constipation ||| Pruritus ||| Amnesia ||| Vertigo ||| Sleep Initiation and Maintenance Disorders ||| Syncope ||| Deglutition Disorders ||| Dental Caries ||| Urticaria ||| Migraine Disorders ||| Cellulitis
	CHEMBL656	D006333	OXYCODONE	Heart Failure	0	0.0293296	D007022 ||| D019966 ||| D004415 ||| D034381 ||| D013921 ||| D003863 ||| D003248 ||| D011537 ||| D000647 ||| D014717 ||| D007319 ||| D013575 ||| D003680 ||| D003731 ||| D014581 ||| D008881 ||| D002481	Hypotension ||| Substance-Related Disorders ||| Dyspepsia ||| Hearing Loss ||| Thrombocytopenia ||| Depression ||| Constipation ||| Pruritus ||| Amnesia ||| Vertigo ||| Sleep Initiation and Maintenance Disorders ||| Syncope ||| Deglutition Disorders ||| Dental Caries ||| Urticaria ||| Migraine Disorders ||| Cellulitis
	CHEMBL656	D006547	OXYCODONE	Hernia	0	0.0262199	D007022 ||| D019966 ||| D004415 ||| D034381 ||| D013921 ||| D003863 ||| D003248 ||| D011537 ||| D000647 ||| D014717 ||| D007319 ||| D013575 ||| D003680 ||| D003731 ||| D014581 ||| D008881 ||| D002481	Hypotension ||| Substance-Related Disorders ||| Dyspepsia ||| Hearing Loss ||| Thrombocytopenia ||| Depression ||| Constipation ||| Pruritus ||| Amnesia ||| Vertigo ||| Sleep Initiation and Maintenance Disorders ||| Syncope ||| Deglutition Disorders ||| Dental Caries ||| Urticaria ||| Migraine Disorders ||| Cellulitis
	CHEMBL656	D006689	OXYCODONE	Hodgkin Disease	0	0.0608281	D007022 ||| D019966 ||| D004415 ||| D034381 ||| D013921 ||| D003863 ||| D003248 ||| D011537 ||| D000647 ||| D014717 ||| D007319 ||| D013575 ||| D003680 ||| D003731 ||| D014581 ||| D008881 ||| D002481	Hypotension ||| Substance-Related Disorders ||| Dyspepsia ||| Hearing Loss ||| Thrombocytopenia ||| Depression ||| Constipation ||| Pruritus ||| Amnesia ||| Vertigo ||| Sleep Initiation and Maintenance Disorders ||| Syncope ||| Deglutition Disorders ||| Dental Caries ||| Urticaria ||| Migraine Disorders ||| Cellulitis
	CHEMBL656	D008113	OXYCODONE	Liver Neoplasms	0	0.0118251	D007022 ||| D019966 ||| D004415 ||| D034381 ||| D013921 ||| D003863 ||| D003248 ||| D011537 ||| D000647 ||| D014717 ||| D007319 ||| D013575 ||| D003680 ||| D003731 ||| D014581 ||| D008881 ||| D002481	Hypotension ||| Substance-Related Disorders ||| Dyspepsia ||| Hearing Loss ||| Thrombocytopenia ||| Depression ||| Constipation ||| Pruritus ||| Amnesia ||| Vertigo ||| Sleep Initiation and Maintenance Disorders ||| Syncope ||| Deglutition Disorders ||| Dental Caries ||| Urticaria ||| Migraine Disorders ||| Cellulitis
	CHEMBL656	D010051	OXYCODONE	Ovarian Neoplasms	0	0.0415888	D007022 ||| D019966 ||| D004415 ||| D034381 ||| D013921 ||| D003863 ||| D003248 ||| D011537 ||| D000647 ||| D014717 ||| D007319 ||| D013575 ||| D003680 ||| D003731 ||| D014581 ||| D008881 ||| D002481	Hypotension ||| Substance-Related Disorders ||| Dyspepsia ||| Hearing Loss ||| Thrombocytopenia ||| Depression ||| Constipation ||| Pruritus ||| Amnesia ||| Vertigo ||| Sleep Initiation and Maintenance Disorders ||| Syncope ||| Deglutition Disorders ||| Dental Caries ||| Urticaria ||| Migraine Disorders ||| Cellulitis
	CHEMBL656	D011471	OXYCODONE	Prostatic Neoplasms	0	0.0242915	D007022 ||| D019966 ||| D004415 ||| D034381 ||| D013921 ||| D003863 ||| D003248 ||| D011537 ||| D000647 ||| D014717 ||| D007319 ||| D013575 ||| D003680 ||| D003731 ||| D014581 ||| D008881 ||| D002481	Hypotension ||| Substance-Related Disorders ||| Dyspepsia ||| Hearing Loss ||| Thrombocytopenia ||| Depression ||| Constipation ||| Pruritus ||| Amnesia ||| Vertigo ||| Sleep Initiation and Maintenance Disorders ||| Syncope ||| Deglutition Disorders ||| Dental Caries ||| Urticaria ||| Migraine Disorders ||| Cellulitis
	CHEMBL656	D000647	OXYCODONE	Amnesia	1	0.0789126	D007022 ||| D019966 ||| D004415 ||| D034381 ||| D013921 ||| D003863 ||| D003248 ||| D011537 ||| D014717 ||| D007319 ||| D013575 ||| D003680 ||| D003731 ||| D014581 ||| D008881 ||| D002481	Hypotension ||| Substance-Related Disorders ||| Dyspepsia ||| Hearing Loss ||| Thrombocytopenia ||| Depression ||| Constipation ||| Pruritus ||| Vertigo ||| Sleep Initiation and Maintenance Disorders ||| Syncope ||| Deglutition Disorders ||| Dental Caries ||| Urticaria ||| Migraine Disorders ||| Cellulitis
	CHEMBL656	D007951	OXYCODONE	Leukemia, Myeloid	0	0.031806	D007022 ||| D019966 ||| D004415 ||| D013921 ||| D003863 ||| D003248 ||| D011537 ||| D000647 ||| D014717 ||| D007319 ||| D013575 ||| D003680 ||| D003731 ||| D014581 ||| D008881 ||| D002481	Hypotension ||| Substance-Related Disorders ||| Dyspepsia ||| Thrombocytopenia ||| Depression ||| Constipation ||| Pruritus ||| Amnesia ||| Vertigo ||| Sleep Initiation and Maintenance Disorders ||| Syncope ||| Deglutition Disorders ||| Dental Caries ||| Urticaria ||| Migraine Disorders ||| Cellulitis
	CHEMBL656	D000152	OXYCODONE	Acne Vulgaris	0	0.0908988	D007022 ||| D019966 ||| D004415 ||| D034381 ||| D013921 ||| D003863 ||| D003248 ||| D011537 ||| D000647 ||| D014717 ||| D007319 ||| D013575 ||| D003680 ||| D003731 ||| D014581 ||| D008881 ||| D002481	Hypotension ||| Substance-Related Disorders ||| Dyspepsia ||| Hearing Loss ||| Thrombocytopenia ||| Depression ||| Constipation ||| Pruritus ||| Amnesia ||| Vertigo ||| Sleep Initiation and Maintenance Disorders ||| Syncope ||| Deglutition Disorders ||| Dental Caries ||| Urticaria ||| Migraine Disorders ||| Cellulitis
	CHEMBL656	D000740	OXYCODONE	Anemia	0	0.0522933	D007022 ||| D019966 ||| D004415 ||| D034381 ||| D013921 ||| D003863 ||| D003248 ||| D011537 ||| D000647 ||| D014717 ||| D007319 ||| D013575 ||| D003680 ||| D003731 ||| D014581 ||| D008881 ||| D002481	Hypotension ||| Substance-Related Disorders ||| Dyspepsia ||| Hearing Loss ||| Thrombocytopenia ||| Depression ||| Constipation ||| Pruritus ||| Amnesia ||| Vertigo ||| Sleep Initiation and Maintenance Disorders ||| Syncope ||| Deglutition Disorders ||| Dental Caries ||| Urticaria ||| Migraine Disorders ||| Cellulitis
	CHEMBL656	D001064	OXYCODONE	Appendicitis	0	0.0149718	D007022 ||| D019966 ||| D004415 ||| D034381 ||| D013921 ||| D003863 ||| D003248 ||| D011537 ||| D000647 ||| D014717 ||| D007319 ||| D013575 ||| D003680 ||| D003731 ||| D014581 ||| D008881 ||| D002481	Hypotension ||| Substance-Related Disorders ||| Dyspepsia ||| Hearing Loss ||| Thrombocytopenia ||| Depression ||| Constipation ||| Pruritus ||| Amnesia ||| Vertigo ||| Sleep Initiation and Maintenance Disorders ||| Syncope ||| Deglutition Disorders ||| Dental Caries ||| Urticaria ||| Migraine Disorders ||| Cellulitis
	CHEMBL656	D003248	OXYCODONE	Constipation	1	0.0356299	D007022 ||| D019966 ||| D004415 ||| D034381 ||| D013921 ||| D003863 ||| D011537 ||| D000647 ||| D014717 ||| D007319 ||| D013575 ||| D003680 ||| D003731 ||| D014581 ||| D008881 ||| D002481	Hypotension ||| Substance-Related Disorders ||| Dyspepsia ||| Hearing Loss ||| Thrombocytopenia ||| Depression ||| Pruritus ||| Amnesia ||| Vertigo ||| Sleep Initiation and Maintenance Disorders ||| Syncope ||| Deglutition Disorders ||| Dental Caries ||| Urticaria ||| Migraine Disorders ||| Cellulitis
	CHEMBL656	D015352	OXYCODONE	Dry Eye Syndromes	0	0.0425623	D007022 ||| D019966 ||| D004415 ||| D034381 ||| D013921 ||| D003863 ||| D003248 ||| D011537 ||| D000647 ||| D014717 ||| D007319 ||| D013575 ||| D003680 ||| D003731 ||| D014581 ||| D008881 ||| D002481	Hypotension ||| Substance-Related Disorders ||| Dyspepsia ||| Hearing Loss ||| Thrombocytopenia ||| Depression ||| Constipation ||| Pruritus ||| Amnesia ||| Vertigo ||| Sleep Initiation and Maintenance Disorders ||| Syncope ||| Deglutition Disorders ||| Dental Caries ||| Urticaria ||| Migraine Disorders ||| Cellulitis
	CHEMBL656	D004381	OXYCODONE	Duodenal Ulcer	0	0.0102219	D007022 ||| D019966 ||| D004415 ||| D034381 ||| D013921 ||| D003863 ||| D003248 ||| D011537 ||| D000647 ||| D014717 ||| D007319 ||| D013575 ||| D003680 ||| D003731 ||| D014581 ||| D008881 ||| D002481	Hypotension ||| Substance-Related Disorders ||| Dyspepsia ||| Hearing Loss ||| Thrombocytopenia ||| Depression ||| Constipation ||| Pruritus ||| Amnesia ||| Vertigo ||| Sleep Initiation and Maintenance Disorders ||| Syncope ||| Deglutition Disorders ||| Dental Caries ||| Urticaria ||| Migraine Disorders ||| Cellulitis
	CHEMBL656	D015837	OXYCODONE	Vestibular Diseases	0	0.085942	D007022 ||| D019966 ||| D004415 ||| D013921 ||| D003863 ||| D003248 ||| D011537 ||| D000647 ||| D014717 ||| D007319 ||| D013575 ||| D003680 ||| D003731 ||| D014581 ||| D008881 ||| D002481	Hypotension ||| Substance-Related Disorders ||| Dyspepsia ||| Thrombocytopenia ||| Depression ||| Constipation ||| Pruritus ||| Amnesia ||| Vertigo ||| Sleep Initiation and Maintenance Disorders ||| Syncope ||| Deglutition Disorders ||| Dental Caries ||| Urticaria ||| Migraine Disorders ||| Cellulitis
	CHEMBL656	D005705	OXYCODONE	Gallbladder Diseases	0	0.0154323	D007022 ||| D019966 ||| D004415 ||| D034381 ||| D013921 ||| D003863 ||| D003248 ||| D011537 ||| D000647 ||| D014717 ||| D007319 ||| D013575 ||| D003680 ||| D003731 ||| D014581 ||| D008881 ||| D002481	Hypotension ||| Substance-Related Disorders ||| Dyspepsia ||| Hearing Loss ||| Thrombocytopenia ||| Depression ||| Constipation ||| Pruritus ||| Amnesia ||| Vertigo ||| Sleep Initiation and Maintenance Disorders ||| Syncope ||| Deglutition Disorders ||| Dental Caries ||| Urticaria ||| Migraine Disorders ||| Cellulitis
	CHEMBL656	D006073	OXYCODONE	Gout	0	0.00615055	D007022 ||| D019966 ||| D004415 ||| D034381 ||| D013921 ||| D003863 ||| D003248 ||| D011537 ||| D000647 ||| D014717 ||| D007319 ||| D013575 ||| D003680 ||| D003731 ||| D014581 ||| D008881 ||| D002481	Hypotension ||| Substance-Related Disorders ||| Dyspepsia ||| Hearing Loss ||| Thrombocytopenia ||| Depression ||| Constipation ||| Pruritus ||| Amnesia ||| Vertigo ||| Sleep Initiation and Maintenance Disorders ||| Syncope ||| Deglutition Disorders ||| Dental Caries ||| Urticaria ||| Migraine Disorders ||| Cellulitis
	CHEMBL656	D001145	OXYCODONE	Arrhythmias, Cardiac	0	0.0825743	D007022 ||| D019966 ||| D004415 ||| D034381 ||| D013921 ||| D003863 ||| D003248 ||| D011537 ||| D000647 ||| D014717 ||| D007319 ||| D013575 ||| D003680 ||| D003731 ||| D014581 ||| D008881 ||| D002481	Hypotension ||| Substance-Related Disorders ||| Dyspepsia ||| Hearing Loss ||| Thrombocytopenia ||| Depression ||| Constipation ||| Pruritus ||| Amnesia ||| Vertigo ||| Sleep Initiation and Maintenance Disorders ||| Syncope ||| Deglutition Disorders ||| Dental Caries ||| Urticaria ||| Migraine Disorders ||| Cellulitis
	CHEMBL656	D043183	OXYCODONE	Irritable Bowel Syndrome	0	0.0770745	D007022 ||| D019966 ||| D004415 ||| D034381 ||| D013921 ||| D003863 ||| D003248 ||| D011537 ||| D000647 ||| D014717 ||| D007319 ||| D013575 ||| D003680 ||| D003731 ||| D014581 ||| D008881 ||| D002481	Hypotension ||| Substance-Related Disorders ||| Dyspepsia ||| Hearing Loss ||| Thrombocytopenia ||| Depression ||| Constipation ||| Pruritus ||| Amnesia ||| Vertigo ||| Sleep Initiation and Maintenance Disorders ||| Syncope ||| Deglutition Disorders ||| Dental Caries ||| Urticaria ||| Migraine Disorders ||| Cellulitis
	CHEMBL656	D001851	OXYCODONE	Bone Diseases, Metabolic	0	0.037633	D007022 ||| D019966 ||| D004415 ||| D013921 ||| D003863 ||| D003248 ||| D011537 ||| D000647 ||| D014717 ||| D007319 ||| D013575 ||| D003680 ||| D003731 ||| D014581 ||| D008881 ||| D002481	Hypotension ||| Substance-Related Disorders ||| Dyspepsia ||| Thrombocytopenia ||| Depression ||| Constipation ||| Pruritus ||| Amnesia ||| Vertigo ||| Sleep Initiation and Maintenance Disorders ||| Syncope ||| Deglutition Disorders ||| Dental Caries ||| Urticaria ||| Migraine Disorders ||| Cellulitis
	CHEMBL656	D010024	OXYCODONE	Osteoporosis	0	0.0379804	D007022 ||| D019966 ||| D004415 ||| D034381 ||| D013921 ||| D003863 ||| D003248 ||| D011537 ||| D000647 ||| D014717 ||| D007319 ||| D013575 ||| D003680 ||| D003731 ||| D014581 ||| D008881 ||| D002481	Hypotension ||| Substance-Related Disorders ||| Dyspepsia ||| Hearing Loss ||| Thrombocytopenia ||| Depression ||| Constipation ||| Pruritus ||| Amnesia ||| Vertigo ||| Sleep Initiation and Maintenance Disorders ||| Syncope ||| Deglutition Disorders ||| Dental Caries ||| Urticaria ||| Migraine Disorders ||| Cellulitis
	CHEMBL656	D009443	OXYCODONE	Neuritis	0	0.0503449	D007022 ||| D019966 ||| D004415 ||| D013921 ||| D003863 ||| D003248 ||| D011537 ||| D000647 ||| D014717 ||| D007319 ||| D013575 ||| D003680 ||| D003731 ||| D014581 ||| D008881 ||| D002481	Hypotension ||| Substance-Related Disorders ||| Dyspepsia ||| Thrombocytopenia ||| Depression ||| Constipation ||| Pruritus ||| Amnesia ||| Vertigo ||| Sleep Initiation and Maintenance Disorders ||| Syncope ||| Deglutition Disorders ||| Dental Caries ||| Urticaria ||| Migraine Disorders ||| Cellulitis
	CHEMBL656	D010538	OXYCODONE	Peritonitis	0	0.0684103	D007022 ||| D019966 ||| D004415 ||| D034381 ||| D013921 ||| D003863 ||| D003248 ||| D011537 ||| D000647 ||| D014717 ||| D007319 ||| D013575 ||| D003680 ||| D003731 ||| D014581 ||| D008881 ||| D002481	Hypotension ||| Substance-Related Disorders ||| Dyspepsia ||| Hearing Loss ||| Thrombocytopenia ||| Depression ||| Constipation ||| Pruritus ||| Amnesia ||| Vertigo ||| Sleep Initiation and Maintenance Disorders ||| Syncope ||| Deglutition Disorders ||| Dental Caries ||| Urticaria ||| Migraine Disorders ||| Cellulitis
	CHEMBL656	D010998	OXYCODONE	Pleurisy	0	0.0304559	D007022 ||| D019966 ||| D004415 ||| D013921 ||| D003863 ||| D003248 ||| D011537 ||| D000647 ||| D014717 ||| D007319 ||| D013575 ||| D003680 ||| D003731 ||| D014581 ||| D008881 ||| D002481	Hypotension ||| Substance-Related Disorders ||| Dyspepsia ||| Thrombocytopenia ||| Depression ||| Constipation ||| Pruritus ||| Amnesia ||| Vertigo ||| Sleep Initiation and Maintenance Disorders ||| Syncope ||| Deglutition Disorders ||| Dental Caries ||| Urticaria ||| Migraine Disorders ||| Cellulitis
	CHEMBL656	D011565	OXYCODONE	Psoriasis	0	0.0263723	D007022 ||| D019966 ||| D004415 ||| D034381 ||| D013921 ||| D003863 ||| D003248 ||| D011537 ||| D000647 ||| D014717 ||| D007319 ||| D013575 ||| D003680 ||| D003731 ||| D014581 ||| D008881 ||| D002481	Hypotension ||| Substance-Related Disorders ||| Dyspepsia ||| Hearing Loss ||| Thrombocytopenia ||| Depression ||| Constipation ||| Pruritus ||| Amnesia ||| Vertigo ||| Sleep Initiation and Maintenance Disorders ||| Syncope ||| Deglutition Disorders ||| Dental Caries ||| Urticaria ||| Migraine Disorders ||| Cellulitis
	CHEMBL656	D012163	OXYCODONE	Retinal Detachment	0	0.0454535	D007022 ||| D019966 ||| D004415 ||| D034381 ||| D013921 ||| D003863 ||| D003248 ||| D011537 ||| D000647 ||| D014717 ||| D007319 ||| D013575 ||| D003680 ||| D003731 ||| D014581 ||| D008881 ||| D002481	Hypotension ||| Substance-Related Disorders ||| Dyspepsia ||| Hearing Loss ||| Thrombocytopenia ||| Depression ||| Constipation ||| Pruritus ||| Amnesia ||| Vertigo ||| Sleep Initiation and Maintenance Disorders ||| Syncope ||| Deglutition Disorders ||| Dental Caries ||| Urticaria ||| Migraine Disorders ||| Cellulitis
	CHEMBL656	D012393	OXYCODONE	Rosacea	0	0.0199201	D007022 ||| D019966 ||| D004415 ||| D034381 ||| D013921 ||| D003863 ||| D003248 ||| D011537 ||| D000647 ||| D014717 ||| D007319 ||| D013575 ||| D003680 ||| D003731 ||| D014581 ||| D008881 ||| D002481	Hypotension ||| Substance-Related Disorders ||| Dyspepsia ||| Hearing Loss ||| Thrombocytopenia ||| Depression ||| Constipation ||| Pruritus ||| Amnesia ||| Vertigo ||| Sleep Initiation and Maintenance Disorders ||| Syncope ||| Deglutition Disorders ||| Dental Caries ||| Urticaria ||| Migraine Disorders ||| Cellulitis
	CHEMBL656	D006042	OXYCODONE	Goiter	0	0.0549534	D007022 ||| D019966 ||| D004415 ||| D034381 ||| D013921 ||| D003863 ||| D003248 ||| D011537 ||| D000647 ||| D014717 ||| D007319 ||| D013575 ||| D003680 ||| D003731 ||| D014581 ||| D008881 ||| D002481	Hypotension ||| Substance-Related Disorders ||| Dyspepsia ||| Hearing Loss ||| Thrombocytopenia ||| Depression ||| Constipation ||| Pruritus ||| Amnesia ||| Vertigo ||| Sleep Initiation and Maintenance Disorders ||| Syncope ||| Deglutition Disorders ||| Dental Caries ||| Urticaria ||| Migraine Disorders ||| Cellulitis
	CHEMBL656	D002546	OXYCODONE	Ischemic Attack, Transient	0	0.0693747	D007022 ||| D019966 ||| D004415 ||| D013921 ||| D003863 ||| D003248 ||| D011537 ||| D000647 ||| D014717 ||| D007319 ||| D013575 ||| D003680 ||| D003731 ||| D014581 ||| D008881 ||| D002481	Hypotension ||| Substance-Related Disorders ||| Dyspepsia ||| Thrombocytopenia ||| Depression ||| Constipation ||| Pruritus ||| Amnesia ||| Vertigo ||| Sleep Initiation and Maintenance Disorders ||| Syncope ||| Deglutition Disorders ||| Dental Caries ||| Urticaria ||| Migraine Disorders ||| Cellulitis
	CHEMBL656	D000083242	OXYCODONE	Ischemic Stroke	0	0.0563291	D007022 ||| D019966 ||| D004415 ||| D034381 ||| D013921 ||| D003863 ||| D003248 ||| D011537 ||| D000647 ||| D014717 ||| D007319 ||| D013575 ||| D003680 ||| D003731 ||| D014581 ||| D008881 ||| D002481	Hypotension ||| Substance-Related Disorders ||| Dyspepsia ||| Hearing Loss ||| Thrombocytopenia ||| Depression ||| Constipation ||| Pruritus ||| Amnesia ||| Vertigo ||| Sleep Initiation and Maintenance Disorders ||| Syncope ||| Deglutition Disorders ||| Dental Caries ||| Urticaria ||| Migraine Disorders ||| Cellulitis
	CHEMBL656	D012891	OXYCODONE	Sleep Apnea Syndromes	0	0.0188903	D007022 ||| D019966 ||| D004415 ||| D034381 ||| D013921 ||| D003863 ||| D003248 ||| D011537 ||| D000647 ||| D014717 ||| D007319 ||| D013575 ||| D003680 ||| D003731 ||| D014581 ||| D008881 ||| D002481	Hypotension ||| Substance-Related Disorders ||| Dyspepsia ||| Hearing Loss ||| Thrombocytopenia ||| Depression ||| Constipation ||| Pruritus ||| Amnesia ||| Vertigo ||| Sleep Initiation and Maintenance Disorders ||| Syncope ||| Deglutition Disorders ||| Dental Caries ||| Urticaria ||| Migraine Disorders ||| Cellulitis
	CHEMBL656	D013921	OXYCODONE	Thrombocytopenia	1	0.0293053	D007022 ||| D019966 ||| D004415 ||| D003863 ||| D003248 ||| D011537 ||| D000647 ||| D014717 ||| D007319 ||| D013575 ||| D003680 ||| D003731 ||| D014581 ||| D008881 ||| D002481	Hypotension ||| Substance-Related Disorders ||| Dyspepsia ||| Depression ||| Constipation ||| Pruritus ||| Amnesia ||| Vertigo ||| Sleep Initiation and Maintenance Disorders ||| Syncope ||| Deglutition Disorders ||| Dental Caries ||| Urticaria ||| Migraine Disorders ||| Cellulitis
	CHEMBL656	D015179	OXYCODONE	Colorectal Neoplasms	0	0.0339212	D034381 ||| D003863 ||| D003248 ||| D000647 ||| D014717 ||| D007319 ||| D003731 ||| D014581 ||| D008881	Hearing Loss ||| Depression ||| Constipation ||| Amnesia ||| Vertigo ||| Sleep Initiation and Maintenance Disorders ||| Dental Caries ||| Urticaria ||| Migraine Disorders
	CHEMBL656	D006627	OXYCODONE	Hirschsprung Disease	0	0.0256101	D034381 ||| D003863 ||| D003248 ||| D000647 ||| D014717 ||| D007319 ||| D003731 ||| D014581 ||| D008881	Hearing Loss ||| Depression ||| Constipation ||| Amnesia ||| Vertigo ||| Sleep Initiation and Maintenance Disorders ||| Dental Caries ||| Urticaria ||| Migraine Disorders
	CHEMBL656	D013964	OXYCODONE	Thyroid Neoplasms	0	0.0699102	D034381 ||| D003863 ||| D003248 ||| D000647 ||| D014717 ||| D007319 ||| D003731 ||| D014581 ||| D008881	Hearing Loss ||| Depression ||| Constipation ||| Amnesia ||| Vertigo ||| Sleep Initiation and Maintenance Disorders ||| Dental Caries ||| Urticaria ||| Migraine Disorders
	CHEMBL656	D010001	OXYCODONE	Osteitis Deformans	0	0.067463	D034381 ||| D003863 ||| D003248 ||| D000647 ||| D014717 ||| D007319 ||| D003731 ||| D014581 ||| D008881	Hearing Loss ||| Depression ||| Constipation ||| Amnesia ||| Vertigo ||| Sleep Initiation and Maintenance Disorders ||| Dental Caries ||| Urticaria ||| Migraine Disorders
	CHEMBL656	D007018	OXYCODONE	Hypopituitarism	0	0.0878872	D034381 ||| D003863 ||| D003248 ||| D000647 ||| D014717 ||| D007319 ||| D003731 ||| D014581 ||| D008881	Hearing Loss ||| Depression ||| Constipation ||| Amnesia ||| Vertigo ||| Sleep Initiation and Maintenance Disorders ||| Dental Caries ||| Urticaria ||| Migraine Disorders
	CHEMBL656	D020246	OXYCODONE	Venous Thrombosis	0	0.0237896	D034381 ||| D003863 ||| D003248 ||| D000647 ||| D014717 ||| D007319 ||| D003731 ||| D014581 ||| D008881	Hearing Loss ||| Depression ||| Constipation ||| Amnesia ||| Vertigo ||| Sleep Initiation and Maintenance Disorders ||| Dental Caries ||| Urticaria ||| Migraine Disorders
	CHEMBL656	D000075224	OXYCODONE	Cardiac Conduction System Disease	0	0.032821	D007022 ||| D019966 ||| D004415 ||| D013921 ||| D003863 ||| D003248 ||| D011537 ||| D000647 ||| D014717 ||| D007319 ||| D013575 ||| D003680 ||| D003731 ||| D014581 ||| D008881 ||| D002481	Hypotension ||| Substance-Related Disorders ||| Dyspepsia ||| Thrombocytopenia ||| Depression ||| Constipation ||| Pruritus ||| Amnesia ||| Vertigo ||| Sleep Initiation and Maintenance Disorders ||| Syncope ||| Deglutition Disorders ||| Dental Caries ||| Urticaria ||| Migraine Disorders ||| Cellulitis
	CHEMBL656	D003731	OXYCODONE	Dental Caries	1	0.063043	D007022 ||| D019966 ||| D004415 ||| D034381 ||| D013921 ||| D003863 ||| D003248 ||| D011537 ||| D000647 ||| D014717 ||| D007319 ||| D013575 ||| D003680 ||| D014581 ||| D008881 ||| D002481	Hypotension ||| Substance-Related Disorders ||| Dyspepsia ||| Hearing Loss ||| Thrombocytopenia ||| Depression ||| Constipation ||| Pruritus ||| Amnesia ||| Vertigo ||| Sleep Initiation and Maintenance Disorders ||| Syncope ||| Deglutition Disorders ||| Urticaria ||| Migraine Disorders ||| Cellulitis
	CHEMBL656	D005242	OXYCODONE	Fecal Incontinence	0	0.0747985	D007022 ||| D019966 ||| D004415 ||| D013921 ||| D003863 ||| D003248 ||| D011537 ||| D000647 ||| D014717 ||| D007319 ||| D013575 ||| D003680 ||| D003731 ||| D014581 ||| D008881 ||| D002481	Hypotension ||| Substance-Related Disorders ||| Dyspepsia ||| Thrombocytopenia ||| Depression ||| Constipation ||| Pruritus ||| Amnesia ||| Vertigo ||| Sleep Initiation and Maintenance Disorders ||| Syncope ||| Deglutition Disorders ||| Dental Caries ||| Urticaria ||| Migraine Disorders ||| Cellulitis
	CHEMBL656	D016055	OXYCODONE	Urinary Retention	0	0.051168	D007022 ||| D019966 ||| D004415 ||| D013921 ||| D003863 ||| D003248 ||| D011537 ||| D000647 ||| D014717 ||| D007319 ||| D013575 ||| D003680 ||| D003731 ||| D014581 ||| D008881 ||| D002481	Hypotension ||| Substance-Related Disorders ||| Dyspepsia ||| Thrombocytopenia ||| Depression ||| Constipation ||| Pruritus ||| Amnesia ||| Vertigo ||| Sleep Initiation and Maintenance Disorders ||| Syncope ||| Deglutition Disorders ||| Dental Caries ||| Urticaria ||| Migraine Disorders ||| Cellulitis
	CHEMBL656	D011141	OXYCODONE	Polyuria	0	0.0334778	D007022 ||| D019966 ||| D004415 ||| D013921 ||| D003863 ||| D003248 ||| D011537 ||| D000647 ||| D014717 ||| D007319 ||| D013575 ||| D003680 ||| D003731 ||| D014581 ||| D008881 ||| D002481	Hypotension ||| Substance-Related Disorders ||| Dyspepsia ||| Thrombocytopenia ||| Depression ||| Constipation ||| Pruritus ||| Amnesia ||| Vertigo ||| Sleep Initiation and Maintenance Disorders ||| Syncope ||| Deglutition Disorders ||| Dental Caries ||| Urticaria ||| Migraine Disorders ||| Cellulitis
	CHEMBL656	D007762	OXYCODONE	Labyrinthitis	0	0.0413214	D007022 ||| D019966 ||| D004415 ||| D013921 ||| D003863 ||| D003248 ||| D011537 ||| D000647 ||| D014717 ||| D007319 ||| D013575 ||| D003680 ||| D003731 ||| D014581 ||| D008881 ||| D002481	Hypotension ||| Substance-Related Disorders ||| Dyspepsia ||| Thrombocytopenia ||| Depression ||| Constipation ||| Pruritus ||| Amnesia ||| Vertigo ||| Sleep Initiation and Maintenance Disorders ||| Syncope ||| Deglutition Disorders ||| Dental Caries ||| Urticaria ||| Migraine Disorders ||| Cellulitis
	CHEMBL656	D012878	OXYCODONE	Skin Neoplasms	0	0.13559	D007022 ||| D019966 ||| D004415 ||| D013921 ||| D003863 ||| D003248 ||| D011537 ||| D000647 ||| D014717 ||| D007319 ||| D013575 ||| D003680 ||| D003731 ||| D014581 ||| D008881 ||| D002481	Hypotension ||| Substance-Related Disorders ||| Dyspepsia ||| Thrombocytopenia ||| Depression ||| Constipation ||| Pruritus ||| Amnesia ||| Vertigo ||| Sleep Initiation and Maintenance Disorders ||| Syncope ||| Deglutition Disorders ||| Dental Caries ||| Urticaria ||| Migraine Disorders ||| Cellulitis
	CHEMBL656	D009260	OXYCODONE	Nail Diseases	0	0.042602	D007022 ||| D019966 ||| D004415 ||| D013921 ||| D003863 ||| D003248 ||| D011537 ||| D000647 ||| D014717 ||| D007319 ||| D013575 ||| D003680 ||| D003731 ||| D014581 ||| D008881 ||| D002481	Hypotension ||| Substance-Related Disorders ||| Dyspepsia ||| Thrombocytopenia ||| Depression ||| Constipation ||| Pruritus ||| Amnesia ||| Vertigo ||| Sleep Initiation and Maintenance Disorders ||| Syncope ||| Deglutition Disorders ||| Dental Caries ||| Urticaria ||| Migraine Disorders ||| Cellulitis
	CHEMBL656	D016491	OXYCODONE	Peripheral Vascular Diseases	0	0.0277811	D007022 ||| D019966 ||| D004415 ||| D013921 ||| D003863 ||| D003248 ||| D011537 ||| D000647 ||| D014717 ||| D007319 ||| D013575 ||| D003680 ||| D003731 ||| D014581 ||| D008881 ||| D002481	Hypotension ||| Substance-Related Disorders ||| Dyspepsia ||| Thrombocytopenia ||| Depression ||| Constipation ||| Pruritus ||| Amnesia ||| Vertigo ||| Sleep Initiation and Maintenance Disorders ||| Syncope ||| Deglutition Disorders ||| Dental Caries ||| Urticaria ||| Migraine Disorders ||| Cellulitis
	CHEMBL656	D011111	OXYCODONE	Polymyalgia Rheumatica	0	0.063924	D007022 ||| D019966 ||| D004415 ||| D013921 ||| D003863 ||| D003248 ||| D011537 ||| D000647 ||| D014717 ||| D007319 ||| D013575 ||| D003680 ||| D003731 ||| D014581 ||| D008881 ||| D002481	Hypotension ||| Substance-Related Disorders ||| Dyspepsia ||| Thrombocytopenia ||| Depression ||| Constipation ||| Pruritus ||| Amnesia ||| Vertigo ||| Sleep Initiation and Maintenance Disorders ||| Syncope ||| Deglutition Disorders ||| Dental Caries ||| Urticaria ||| Migraine Disorders ||| Cellulitis
	CHEMBL656	D013118	OXYCODONE	Spinal Cord Diseases	0	0.0312669	D007022 ||| D019966 ||| D004415 ||| D034381 ||| D013921 ||| D003863 ||| D003248 ||| D011537 ||| D000647 ||| D014717 ||| D007319 ||| D013575 ||| D003680 ||| D003731 ||| D014581 ||| D008881 ||| D002481	Hypotension ||| Substance-Related Disorders ||| Dyspepsia ||| Hearing Loss ||| Thrombocytopenia ||| Depression ||| Constipation ||| Pruritus ||| Amnesia ||| Vertigo ||| Sleep Initiation and Maintenance Disorders ||| Syncope ||| Deglutition Disorders ||| Dental Caries ||| Urticaria ||| Migraine Disorders ||| Cellulitis
	CHEMBL656	D014581	OXYCODONE	Urticaria	1	0.0324623	D007022 ||| D019966 ||| D004415 ||| D034381 ||| D013921 ||| D003863 ||| D003248 ||| D011537 ||| D000647 ||| D014717 ||| D007319 ||| D013575 ||| D003680 ||| D003731 ||| D008881 ||| D002481	Hypotension ||| Substance-Related Disorders ||| Dyspepsia ||| Hearing Loss ||| Thrombocytopenia ||| Depression ||| Constipation ||| Pruritus ||| Amnesia ||| Vertigo ||| Sleep Initiation and Maintenance Disorders ||| Syncope ||| Deglutition Disorders ||| Dental Caries ||| Migraine Disorders ||| Cellulitis
	CHEMBL656	D014648	OXYCODONE	Varicose Veins	0	0.100782	D007022 ||| D019966 ||| D004415 ||| D034381 ||| D013921 ||| D003863 ||| D003248 ||| D011537 ||| D000647 ||| D014717 ||| D007319 ||| D013575 ||| D003680 ||| D003731 ||| D014581 ||| D008881 ||| D002481	Hypotension ||| Substance-Related Disorders ||| Dyspepsia ||| Hearing Loss ||| Thrombocytopenia ||| Depression ||| Constipation ||| Pruritus ||| Amnesia ||| Vertigo ||| Sleep Initiation and Maintenance Disorders ||| Syncope ||| Deglutition Disorders ||| Dental Caries ||| Urticaria ||| Migraine Disorders ||| Cellulitis
	CHEMBL656	D010031	OXYCODONE	Otitis	0	0.0345134	D007022 ||| D019966 ||| D004415 ||| D034381 ||| D013921 ||| D003863 ||| D003248 ||| D011537 ||| D000647 ||| D014717 ||| D007319 ||| D013575 ||| D003680 ||| D003731 ||| D014581 ||| D008881 ||| D002481	Hypotension ||| Substance-Related Disorders ||| Dyspepsia ||| Hearing Loss ||| Thrombocytopenia ||| Depression ||| Constipation ||| Pruritus ||| Amnesia ||| Vertigo ||| Sleep Initiation and Maintenance Disorders ||| Syncope ||| Deglutition Disorders ||| Dental Caries ||| Urticaria ||| Migraine Disorders ||| Cellulitis
	CHEMBL656	D019966	OXYCODONE	Substance-Related Disorders	1	0.0905094	D007022 ||| D004415 ||| D013921 ||| D003863 ||| D003248 ||| D011537 ||| D000647 ||| D014717 ||| D007319 ||| D013575 ||| D003680 ||| D003731 ||| D014581 ||| D008881 ||| D002481	Hypotension ||| Dyspepsia ||| Thrombocytopenia ||| Depression ||| Constipation ||| Pruritus ||| Amnesia ||| Vertigo ||| Sleep Initiation and Maintenance Disorders ||| Syncope ||| Deglutition Disorders ||| Dental Caries ||| Urticaria ||| Migraine Disorders ||| Cellulitis
	CHEMBL656	D015155	OXYCODONE	Esophageal Spasm, Diffuse	0	0.025183	D007022 ||| D019966 ||| D004415 ||| D034381 ||| D013921 ||| D003863 ||| D003248 ||| D011537 ||| D000647 ||| D014717 ||| D007319 ||| D013575 ||| D003680 ||| D003731 ||| D014581 ||| D008881 ||| D002481	Hypotension ||| Substance-Related Disorders ||| Dyspepsia ||| Hearing Loss ||| Thrombocytopenia ||| Depression ||| Constipation ||| Pruritus ||| Amnesia ||| Vertigo ||| Sleep Initiation and Maintenance Disorders ||| Syncope ||| Deglutition Disorders ||| Dental Caries ||| Urticaria ||| Migraine Disorders ||| Cellulitis
	CHEMBL836	D001289	TAMSULOSIN	Attention Deficit Disorder with Hyperactivity	0	0.0786986	D011471 ||| D007319 ||| D012852 ||| D014717 ||| D003248 ||| D011470 ||| D006333 ||| D014581 ||| D003863 ||| D000505 ||| D003556 ||| D015352 ||| D005901 ||| D001281 ||| D001145	Prostatic Neoplasms ||| Sleep Initiation and Maintenance Disorders ||| Sinusitis ||| Vertigo ||| Constipation ||| Prostatic Hyperplasia ||| Heart Failure ||| Urticaria ||| Depression ||| Alopecia ||| Cystitis ||| Dry Eye Syndromes ||| Glaucoma ||| Atrial Fibrillation ||| Arrhythmias, Cardiac
	CHEMBL836	D001008	TAMSULOSIN	Anxiety Disorders	0	0.0965094	D011471 ||| D007319 ||| D012852 ||| D013575 ||| D014717 ||| D003248 ||| D007022 ||| D011470 ||| D006333 ||| D014581 ||| D011537 ||| D003863 ||| D000505 ||| D003556 ||| D015352 ||| D005901 ||| D001281 ||| D001145 ||| D004415 ||| D016055	Prostatic Neoplasms ||| Sleep Initiation and Maintenance Disorders ||| Sinusitis ||| Syncope ||| Vertigo ||| Constipation ||| Hypotension ||| Prostatic Hyperplasia ||| Heart Failure ||| Urticaria ||| Pruritus ||| Depression ||| Alopecia ||| Cystitis ||| Dry Eye Syndromes ||| Glaucoma ||| Atrial Fibrillation ||| Arrhythmias, Cardiac ||| Dyspepsia ||| Urinary Retention
	CHEMBL836	D013313	TAMSULOSIN	Stress Disorders, Post-Traumatic	0	0.0414674	D011471 ||| D007319 ||| D012852 ||| D014717 ||| D003248 ||| D011470 ||| D006333 ||| D014581 ||| D003863 ||| D000505 ||| D003556 ||| D015352 ||| D005901 ||| D001281 ||| D001145	Prostatic Neoplasms ||| Sleep Initiation and Maintenance Disorders ||| Sinusitis ||| Vertigo ||| Constipation ||| Prostatic Hyperplasia ||| Heart Failure ||| Urticaria ||| Depression ||| Alopecia ||| Cystitis ||| Dry Eye Syndromes ||| Glaucoma ||| Atrial Fibrillation ||| Arrhythmias, Cardiac
	CHEMBL836	D000856	TAMSULOSIN	Anorexia Nervosa	0	0.0184835	D011471 ||| D007319 ||| D012852 ||| D014717 ||| D003248 ||| D011470 ||| D006333 ||| D014581 ||| D003863 ||| D000505 ||| D003556 ||| D015352 ||| D005901 ||| D001281 ||| D001145	Prostatic Neoplasms ||| Sleep Initiation and Maintenance Disorders ||| Sinusitis ||| Vertigo ||| Constipation ||| Prostatic Hyperplasia ||| Heart Failure ||| Urticaria ||| Depression ||| Alopecia ||| Cystitis ||| Dry Eye Syndromes ||| Glaucoma ||| Atrial Fibrillation ||| Arrhythmias, Cardiac
	CHEMBL836	D015228	TAMSULOSIN	Hypertriglyceridemia	0	0.0318139	D011471 ||| D007319 ||| D012852 ||| D014717 ||| D003248 ||| D011470 ||| D006333 ||| D014581 ||| D003863 ||| D000505 ||| D003556 ||| D015352 ||| D005901 ||| D001281 ||| D001145	Prostatic Neoplasms ||| Sleep Initiation and Maintenance Disorders ||| Sinusitis ||| Vertigo ||| Constipation ||| Prostatic Hyperplasia ||| Heart Failure ||| Urticaria ||| Depression ||| Alopecia ||| Cystitis ||| Dry Eye Syndromes ||| Glaucoma ||| Atrial Fibrillation ||| Arrhythmias, Cardiac
	CHEMBL836	D003324	TAMSULOSIN	Coronary Artery Disease	0	0.0318949	D011471 ||| D007319 ||| D012852 ||| D013575 ||| D014717 ||| D003248 ||| D007022 ||| D011470 ||| D006333 ||| D014581 ||| D011537 ||| D003863 ||| D000505 ||| D003556 ||| D015352 ||| D005901 ||| D001281 ||| D001145 ||| D004415 ||| D016055	Prostatic Neoplasms ||| Sleep Initiation and Maintenance Disorders ||| Sinusitis ||| Syncope ||| Vertigo ||| Constipation ||| Hypotension ||| Prostatic Hyperplasia ||| Heart Failure ||| Urticaria ||| Pruritus ||| Depression ||| Alopecia ||| Cystitis ||| Dry Eye Syndromes ||| Glaucoma ||| Atrial Fibrillation ||| Arrhythmias, Cardiac ||| Dyspepsia ||| Urinary Retention
	CHEMBL836	D009765	TAMSULOSIN	Obesity	0	0.0814035	D011471 ||| D007319 ||| D012852 ||| D013575 ||| D014717 ||| D003248 ||| D007022 ||| D011470 ||| D006333 ||| D014581 ||| D011537 ||| D003863 ||| D000505 ||| D003556 ||| D015352 ||| D005901 ||| D001281 ||| D001145 ||| D004415 ||| D016055	Prostatic Neoplasms ||| Sleep Initiation and Maintenance Disorders ||| Sinusitis ||| Syncope ||| Vertigo ||| Constipation ||| Hypotension ||| Prostatic Hyperplasia ||| Heart Failure ||| Urticaria ||| Pruritus ||| Depression ||| Alopecia ||| Cystitis ||| Dry Eye Syndromes ||| Glaucoma ||| Atrial Fibrillation ||| Arrhythmias, Cardiac ||| Dyspepsia ||| Urinary Retention
	CHEMBL836	D020177	TAMSULOSIN	Idiopathic Hypersomnia	0	0.0692915	D007319 ||| D006333 ||| D003863 ||| D000505 ||| D005901 ||| D001281	Sleep Initiation and Maintenance Disorders ||| Heart Failure ||| Depression ||| Alopecia ||| Glaucoma ||| Atrial Fibrillation
	CHEMBL836	D010300	TAMSULOSIN	Parkinson Disease	0	0.0896399	D011471 ||| D007319 ||| D012852 ||| D013575 ||| D014717 ||| D003248 ||| D007022 ||| D011470 ||| D006333 ||| D014581 ||| D011537 ||| D003863 ||| D000505 ||| D003556 ||| D015352 ||| D005901 ||| D001281 ||| D001145 ||| D004415 ||| D016055	Prostatic Neoplasms ||| Sleep Initiation and Maintenance Disorders ||| Sinusitis ||| Syncope ||| Vertigo ||| Constipation ||| Hypotension ||| Prostatic Hyperplasia ||| Heart Failure ||| Urticaria ||| Pruritus ||| Depression ||| Alopecia ||| Cystitis ||| Dry Eye Syndromes ||| Glaucoma ||| Atrial Fibrillation ||| Arrhythmias, Cardiac ||| Dyspepsia ||| Urinary Retention
	CHEMBL836	D013771	TAMSULOSIN	Tetralogy of Fallot	0	0.141971	D011471 ||| D007319 ||| D012852 ||| D014717 ||| D003248 ||| D011470 ||| D006333 ||| D014581 ||| D003863 ||| D000505 ||| D003556 ||| D015352 ||| D005901 ||| D001281 ||| D001145	Prostatic Neoplasms ||| Sleep Initiation and Maintenance Disorders ||| Sinusitis ||| Vertigo ||| Constipation ||| Prostatic Hyperplasia ||| Heart Failure ||| Urticaria ||| Depression ||| Alopecia ||| Cystitis ||| Dry Eye Syndromes ||| Glaucoma ||| Atrial Fibrillation ||| Arrhythmias, Cardiac
	CHEMBL836	D001172	TAMSULOSIN	Arthritis, Rheumatoid	0	0.151104	D011471 ||| D007319 ||| D012852 ||| D013575 ||| D014717 ||| D003248 ||| D007022 ||| D011470 ||| D006333 ||| D014581 ||| D011537 ||| D003863 ||| D000505 ||| D003556 ||| D015352 ||| D005901 ||| D001281 ||| D001145 ||| D004415 ||| D016055	Prostatic Neoplasms ||| Sleep Initiation and Maintenance Disorders ||| Sinusitis ||| Syncope ||| Vertigo ||| Constipation ||| Hypotension ||| Prostatic Hyperplasia ||| Heart Failure ||| Urticaria ||| Pruritus ||| Depression ||| Alopecia ||| Cystitis ||| Dry Eye Syndromes ||| Glaucoma ||| Atrial Fibrillation ||| Arrhythmias, Cardiac ||| Dyspepsia ||| Urinary Retention
	CHEMBL836	D003424	TAMSULOSIN	Crohn Disease	0	0.0525694	D011471 ||| D007319 ||| D012852 ||| D014717 ||| D003248 ||| D011470 ||| D006333 ||| D014581 ||| D003863 ||| D000505 ||| D003556 ||| D015352 ||| D005901 ||| D001281 ||| D001145	Prostatic Neoplasms ||| Sleep Initiation and Maintenance Disorders ||| Sinusitis ||| Vertigo ||| Constipation ||| Prostatic Hyperplasia ||| Heart Failure ||| Urticaria ||| Depression ||| Alopecia ||| Cystitis ||| Dry Eye Syndromes ||| Glaucoma ||| Atrial Fibrillation ||| Arrhythmias, Cardiac
	CHEMBL836	D003093	TAMSULOSIN	Colitis, Ulcerative	0	0.026372	D011471 ||| D007319 ||| D012852 ||| D014717 ||| D003248 ||| D011470 ||| D006333 ||| D014581 ||| D003863 ||| D000505 ||| D003556 ||| D015352 ||| D005901 ||| D001281 ||| D001145	Prostatic Neoplasms ||| Sleep Initiation and Maintenance Disorders ||| Sinusitis ||| Vertigo ||| Constipation ||| Prostatic Hyperplasia ||| Heart Failure ||| Urticaria ||| Depression ||| Alopecia ||| Cystitis ||| Dry Eye Syndromes ||| Glaucoma ||| Atrial Fibrillation ||| Arrhythmias, Cardiac
	CHEMBL836	D015212	TAMSULOSIN	Inflammatory Bowel Diseases	0	0.0171127	D011471 ||| D007319 ||| D012852 ||| D013575 ||| D014717 ||| D003248 ||| D007022 ||| D011470 ||| D006333 ||| D014581 ||| D011537 ||| D003863 ||| D000505 ||| D003556 ||| D015352 ||| D005901 ||| D001281 ||| D001145 ||| D004415 ||| D016055	Prostatic Neoplasms ||| Sleep Initiation and Maintenance Disorders ||| Sinusitis ||| Syncope ||| Vertigo ||| Constipation ||| Hypotension ||| Prostatic Hyperplasia ||| Heart Failure ||| Urticaria ||| Pruritus ||| Depression ||| Alopecia ||| Cystitis ||| Dry Eye Syndromes ||| Glaucoma ||| Atrial Fibrillation ||| Arrhythmias, Cardiac ||| Dyspepsia ||| Urinary Retention
	CHEMBL836	D002761	TAMSULOSIN	Cholangitis	0	0.0385643	D011471 ||| D007319 ||| D012852 ||| D014717 ||| D003248 ||| D011470 ||| D006333 ||| D014581 ||| D003863 ||| D000505 ||| D003556 ||| D015352 ||| D005901 ||| D001281 ||| D001145	Prostatic Neoplasms ||| Sleep Initiation and Maintenance Disorders ||| Sinusitis ||| Vertigo ||| Constipation ||| Prostatic Hyperplasia ||| Heart Failure ||| Urticaria ||| Depression ||| Alopecia ||| Cystitis ||| Dry Eye Syndromes ||| Glaucoma ||| Atrial Fibrillation ||| Arrhythmias, Cardiac
	CHEMBL836	D017098	TAMSULOSIN	IgA Deficiency	0	0.0513326	D011471 ||| D007319 ||| D012852 ||| D014717 ||| D003248 ||| D011470 ||| D006333 ||| D014581 ||| D003863 ||| D000505 ||| D003556 ||| D015352 ||| D005901 ||| D001281 ||| D001145	Prostatic Neoplasms ||| Sleep Initiation and Maintenance Disorders ||| Sinusitis ||| Vertigo ||| Constipation ||| Prostatic Hyperplasia ||| Heart Failure ||| Urticaria ||| Depression ||| Alopecia ||| Cystitis ||| Dry Eye Syndromes ||| Glaucoma ||| Atrial Fibrillation ||| Arrhythmias, Cardiac
	CHEMBL836	D008268	TAMSULOSIN	Macular Degeneration	0	0.0242064	D011471 ||| D007319 ||| D012852 ||| D013575 ||| D014717 ||| D003248 ||| D007022 ||| D011470 ||| D006333 ||| D014581 ||| D011537 ||| D003863 ||| D000505 ||| D003556 ||| D015352 ||| D005901 ||| D001281 ||| D001145 ||| D004415 ||| D016055	Prostatic Neoplasms ||| Sleep Initiation and Maintenance Disorders ||| Sinusitis ||| Syncope ||| Vertigo ||| Constipation ||| Hypotension ||| Prostatic Hyperplasia ||| Heart Failure ||| Urticaria ||| Pruritus ||| Depression ||| Alopecia ||| Cystitis ||| Dry Eye Syndromes ||| Glaucoma ||| Atrial Fibrillation ||| Arrhythmias, Cardiac ||| Dyspepsia ||| Urinary Retention
	CHEMBL836	D034381	TAMSULOSIN	Hearing Loss	0	0.118846	D011471 ||| D007319 ||| D012852 ||| D014717 ||| D003248 ||| D011470 ||| D006333 ||| D014581 ||| D003863 ||| D000505 ||| D003556 ||| D015352 ||| D005901 ||| D001281 ||| D001145	Prostatic Neoplasms ||| Sleep Initiation and Maintenance Disorders ||| Sinusitis ||| Vertigo ||| Constipation ||| Prostatic Hyperplasia ||| Heart Failure ||| Urticaria ||| Depression ||| Alopecia ||| Cystitis ||| Dry Eye Syndromes ||| Glaucoma ||| Atrial Fibrillation ||| Arrhythmias, Cardiac
	CHEMBL836	D014012	TAMSULOSIN	Tinnitus	0	0.0462959	D007319 ||| D006333 ||| D003863 ||| D000505 ||| D005901 ||| D001281	Sleep Initiation and Maintenance Disorders ||| Heart Failure ||| Depression ||| Alopecia ||| Glaucoma ||| Atrial Fibrillation
	CHEMBL836	D000505	TAMSULOSIN	Alopecia	1	0.0189398	D011471 ||| D007319 ||| D012852 ||| D014717 ||| D003248 ||| D011470 ||| D006333 ||| D014581 ||| D003863 ||| D003556 ||| D015352 ||| D005901 ||| D001281 ||| D001145	Prostatic Neoplasms ||| Sleep Initiation and Maintenance Disorders ||| Sinusitis ||| Vertigo ||| Constipation ||| Prostatic Hyperplasia ||| Heart Failure ||| Urticaria ||| Depression ||| Cystitis ||| Dry Eye Syndromes ||| Glaucoma ||| Atrial Fibrillation ||| Arrhythmias, Cardiac
	CHEMBL836	D019226	TAMSULOSIN	Oral Ulcer	0	0.0518168	D011471 ||| D007319 ||| D012852 ||| D014717 ||| D003248 ||| D011470 ||| D006333 ||| D014581 ||| D003863 ||| D000505 ||| D003556 ||| D015352 ||| D005901 ||| D001281 ||| D001145	Prostatic Neoplasms ||| Sleep Initiation and Maintenance Disorders ||| Sinusitis ||| Vertigo ||| Constipation ||| Prostatic Hyperplasia ||| Heart Failure ||| Urticaria ||| Depression ||| Alopecia ||| Cystitis ||| Dry Eye Syndromes ||| Glaucoma ||| Atrial Fibrillation ||| Arrhythmias, Cardiac
	CHEMBL836	D000787	TAMSULOSIN	Angina Pectoris	0	0.13501	D011471 ||| D007319 ||| D012852 ||| D013575 ||| D014717 ||| D003248 ||| D007022 ||| D011470 ||| D006333 ||| D014581 ||| D011537 ||| D003863 ||| D000505 ||| D003556 ||| D015352 ||| D005901 ||| D001281 ||| D001145 ||| D004415 ||| D016055	Prostatic Neoplasms ||| Sleep Initiation and Maintenance Disorders ||| Sinusitis ||| Syncope ||| Vertigo ||| Constipation ||| Hypotension ||| Prostatic Hyperplasia ||| Heart Failure ||| Urticaria ||| Pruritus ||| Depression ||| Alopecia ||| Cystitis ||| Dry Eye Syndromes ||| Glaucoma ||| Atrial Fibrillation ||| Arrhythmias, Cardiac ||| Dyspepsia ||| Urinary Retention
	CHEMBL836	D065631	TAMSULOSIN	Rhinitis, Allergic	0	0.0601969	D011471 ||| D007319 ||| D012852 ||| D013575 ||| D014717 ||| D003248 ||| D007022 ||| D011470 ||| D006333 ||| D014581 ||| D011537 ||| D003863 ||| D000505 ||| D003556 ||| D015352 ||| D005901 ||| D001281 ||| D001145 ||| D004415 ||| D016055	Prostatic Neoplasms ||| Sleep Initiation and Maintenance Disorders ||| Sinusitis ||| Syncope ||| Vertigo ||| Constipation ||| Hypotension ||| Prostatic Hyperplasia ||| Heart Failure ||| Urticaria ||| Pruritus ||| Depression ||| Alopecia ||| Cystitis ||| Dry Eye Syndromes ||| Glaucoma ||| Atrial Fibrillation ||| Arrhythmias, Cardiac ||| Dyspepsia ||| Urinary Retention
	CHEMBL836	D001249	TAMSULOSIN	Asthma	0	0.0595376	D011471 ||| D007319 ||| D012852 ||| D013575 ||| D014717 ||| D003248 ||| D007022 ||| D011470 ||| D006333 ||| D014581 ||| D011537 ||| D003863 ||| D000505 ||| D003556 ||| D015352 ||| D005901 ||| D001281 ||| D001145 ||| D004415 ||| D016055	Prostatic Neoplasms ||| Sleep Initiation and Maintenance Disorders ||| Sinusitis ||| Syncope ||| Vertigo ||| Constipation ||| Hypotension ||| Prostatic Hyperplasia ||| Heart Failure ||| Urticaria ||| Pruritus ||| Depression ||| Alopecia ||| Cystitis ||| Dry Eye Syndromes ||| Glaucoma ||| Atrial Fibrillation ||| Arrhythmias, Cardiac ||| Dyspepsia ||| Urinary Retention
	CHEMBL836	D005764	TAMSULOSIN	Gastroesophageal Reflux	0	0.0791119	D011471 ||| D007319 ||| D012852 ||| D013575 ||| D014717 ||| D003248 ||| D007022 ||| D011470 ||| D006333 ||| D014581 ||| D011537 ||| D003863 ||| D000505 ||| D003556 ||| D015352 ||| D005901 ||| D001281 ||| D001145 ||| D004415 ||| D016055	Prostatic Neoplasms ||| Sleep Initiation and Maintenance Disorders ||| Sinusitis ||| Syncope ||| Vertigo ||| Constipation ||| Hypotension ||| Prostatic Hyperplasia ||| Heart Failure ||| Urticaria ||| Pruritus ||| Depression ||| Alopecia ||| Cystitis ||| Dry Eye Syndromes ||| Glaucoma ||| Atrial Fibrillation ||| Arrhythmias, Cardiac ||| Dyspepsia ||| Urinary Retention
	CHEMBL836	D007037	TAMSULOSIN	Hypothyroidism	0	0.0406493	D011471 ||| D007319 ||| D012852 ||| D014717 ||| D003248 ||| D011470 ||| D006333 ||| D014581 ||| D003863 ||| D000505 ||| D003556 ||| D015352 ||| D005901 ||| D001281 ||| D001145	Prostatic Neoplasms ||| Sleep Initiation and Maintenance Disorders ||| Sinusitis ||| Vertigo ||| Constipation ||| Prostatic Hyperplasia ||| Heart Failure ||| Urticaria ||| Depression ||| Alopecia ||| Cystitis ||| Dry Eye Syndromes ||| Glaucoma ||| Atrial Fibrillation ||| Arrhythmias, Cardiac
	CHEMBL836	D008881	TAMSULOSIN	Migraine Disorders	0	0.0572454	D011471 ||| D007319 ||| D012852 ||| D013575 ||| D014717 ||| D003248 ||| D007022 ||| D011470 ||| D006333 ||| D014581 ||| D011537 ||| D003863 ||| D000505 ||| D003556 ||| D015352 ||| D005901 ||| D001281 ||| D001145 ||| D004415 ||| D016055	Prostatic Neoplasms ||| Sleep Initiation and Maintenance Disorders ||| Sinusitis ||| Syncope ||| Vertigo ||| Constipation ||| Hypotension ||| Prostatic Hyperplasia ||| Heart Failure ||| Urticaria ||| Pruritus ||| Depression ||| Alopecia ||| Cystitis ||| Dry Eye Syndromes ||| Glaucoma ||| Atrial Fibrillation ||| Arrhythmias, Cardiac ||| Dyspepsia ||| Urinary Retention
	CHEMBL836	D004485	TAMSULOSIN	Eczema	0	0.0543426	D011471 ||| D007319 ||| D012852 ||| D013575 ||| D014717 ||| D003248 ||| D007022 ||| D011470 ||| D006333 ||| D014581 ||| D011537 ||| D003863 ||| D000505 ||| D003556 ||| D015352 ||| D005901 ||| D001281 ||| D001145 ||| D004415 ||| D016055	Prostatic Neoplasms ||| Sleep Initiation and Maintenance Disorders ||| Sinusitis ||| Syncope ||| Vertigo ||| Constipation ||| Hypotension ||| Prostatic Hyperplasia ||| Heart Failure ||| Urticaria ||| Pruritus ||| Depression ||| Alopecia ||| Cystitis ||| Dry Eye Syndromes ||| Glaucoma ||| Atrial Fibrillation ||| Arrhythmias, Cardiac ||| Dyspepsia ||| Urinary Retention
	CHEMBL836	D006937	TAMSULOSIN	Hypercholesterolemia	0	0.0481049	D011471 ||| D007319 ||| D012852 ||| D013575 ||| D014717 ||| D003248 ||| D007022 ||| D011470 ||| D006333 ||| D014581 ||| D011537 ||| D003863 ||| D000505 ||| D003556 ||| D015352 ||| D005901 ||| D001281 ||| D001145 ||| D004415 ||| D016055	Prostatic Neoplasms ||| Sleep Initiation and Maintenance Disorders ||| Sinusitis ||| Syncope ||| Vertigo ||| Constipation ||| Hypotension ||| Prostatic Hyperplasia ||| Heart Failure ||| Urticaria ||| Pruritus ||| Depression ||| Alopecia ||| Cystitis ||| Dry Eye Syndromes ||| Glaucoma ||| Atrial Fibrillation ||| Arrhythmias, Cardiac ||| Dyspepsia ||| Urinary Retention
	CHEMBL836	D012626	TAMSULOSIN	Sebaceous Gland Neoplasms	0	0.04147	D011471 ||| D007319 ||| D012852 ||| D014717 ||| D003248 ||| D011470 ||| D006333 ||| D014581 ||| D003863 ||| D000505 ||| D003556 ||| D015352 ||| D005901 ||| D001281 ||| D001145	Prostatic Neoplasms ||| Sleep Initiation and Maintenance Disorders ||| Sinusitis ||| Vertigo ||| Constipation ||| Prostatic Hyperplasia ||| Heart Failure ||| Urticaria ||| Depression ||| Alopecia ||| Cystitis ||| Dry Eye Syndromes ||| Glaucoma ||| Atrial Fibrillation ||| Arrhythmias, Cardiac
	CHEMBL836	D001943	TAMSULOSIN	Breast Neoplasms	0	0.0982278	D011471 ||| D007319 ||| D012852 ||| D013575 ||| D014717 ||| D003248 ||| D007022 ||| D011470 ||| D006333 ||| D014581 ||| D011537 ||| D003863 ||| D000505 ||| D003556 ||| D015352 ||| D005901 ||| D001281 ||| D001145 ||| D004415 ||| D016055	Prostatic Neoplasms ||| Sleep Initiation and Maintenance Disorders ||| Sinusitis ||| Syncope ||| Vertigo ||| Constipation ||| Hypotension ||| Prostatic Hyperplasia ||| Heart Failure ||| Urticaria ||| Pruritus ||| Depression ||| Alopecia ||| Cystitis ||| Dry Eye Syndromes ||| Glaucoma ||| Atrial Fibrillation ||| Arrhythmias, Cardiac ||| Dyspepsia ||| Urinary Retention
	CHEMBL836	D002280	TAMSULOSIN	Carcinoma, Basal Cell	0	0.0223721	D011471 ||| D007319 ||| D012852 ||| D013575 ||| D014717 ||| D003248 ||| D007022 ||| D011470 ||| D006333 ||| D014581 ||| D011537 ||| D003863 ||| D000505 ||| D003556 ||| D015352 ||| D005901 ||| D001281 ||| D001145 ||| D004415 ||| D016055	Prostatic Neoplasms ||| Sleep Initiation and Maintenance Disorders ||| Sinusitis ||| Syncope ||| Vertigo ||| Constipation ||| Hypotension ||| Prostatic Hyperplasia ||| Heart Failure ||| Urticaria ||| Pruritus ||| Depression ||| Alopecia ||| Cystitis ||| Dry Eye Syndromes ||| Glaucoma ||| Atrial Fibrillation ||| Arrhythmias, Cardiac ||| Dyspepsia ||| Urinary Retention
	CHEMBL836	D000230	TAMSULOSIN	Adenocarcinoma	0	0.0423766	D011471 ||| D007319 ||| D012852 ||| D014717 ||| D003248 ||| D011470 ||| D006333 ||| D014581 ||| D003863 ||| D000505 ||| D003556 ||| D015352 ||| D005901 ||| D001281 ||| D001145	Prostatic Neoplasms ||| Sleep Initiation and Maintenance Disorders ||| Sinusitis ||| Vertigo ||| Constipation ||| Prostatic Hyperplasia ||| Heart Failure ||| Urticaria ||| Depression ||| Alopecia ||| Cystitis ||| Dry Eye Syndromes ||| Glaucoma ||| Atrial Fibrillation ||| Arrhythmias, Cardiac
	CHEMBL836	D002386	TAMSULOSIN	Cataract	0	0.0898261	D011471 ||| D007319 ||| D012852 ||| D013575 ||| D014717 ||| D003248 ||| D007022 ||| D011470 ||| D006333 ||| D014581 ||| D011537 ||| D003863 ||| D000505 ||| D003556 ||| D015352 ||| D005901 ||| D001281 ||| D001145 ||| D004415 ||| D016055	Prostatic Neoplasms ||| Sleep Initiation and Maintenance Disorders ||| Sinusitis ||| Syncope ||| Vertigo ||| Constipation ||| Hypotension ||| Prostatic Hyperplasia ||| Heart Failure ||| Urticaria ||| Pruritus ||| Depression ||| Alopecia ||| Cystitis ||| Dry Eye Syndromes ||| Glaucoma ||| Atrial Fibrillation ||| Arrhythmias, Cardiac ||| Dyspepsia ||| Urinary Retention
	CHEMBL836	D006552	TAMSULOSIN	Hernia, Inguinal	0	0.0623985	D011471 ||| D007319 ||| D012852 ||| D013575 ||| D014717 ||| D003248 ||| D007022 ||| D011470 ||| D006333 ||| D014581 ||| D011537 ||| D003863 ||| D000505 ||| D003556 ||| D015352 ||| D005901 ||| D001281 ||| D001145 ||| D004415 ||| D016055	Prostatic Neoplasms ||| Sleep Initiation and Maintenance Disorders ||| Sinusitis ||| Syncope ||| Vertigo ||| Constipation ||| Hypotension ||| Prostatic Hyperplasia ||| Heart Failure ||| Urticaria ||| Pruritus ||| Depression ||| Alopecia ||| Cystitis ||| Dry Eye Syndromes ||| Glaucoma ||| Atrial Fibrillation ||| Arrhythmias, Cardiac ||| Dyspepsia ||| Urinary Retention
	CHEMBL836	D012005	TAMSULOSIN	Rectal Prolapse	0	0.0466362	D011471 ||| D007319 ||| D012852 ||| D014717 ||| D003248 ||| D011470 ||| D006333 ||| D014581 ||| D003863 ||| D000505 ||| D003556 ||| D015352 ||| D005901 ||| D001281 ||| D001145	Prostatic Neoplasms ||| Sleep Initiation and Maintenance Disorders ||| Sinusitis ||| Vertigo ||| Constipation ||| Prostatic Hyperplasia ||| Heart Failure ||| Urticaria ||| Depression ||| Alopecia ||| Cystitis ||| Dry Eye Syndromes ||| Glaucoma ||| Atrial Fibrillation ||| Arrhythmias, Cardiac
	CHEMBL836	D014029	TAMSULOSIN	Tobacco Use Disorder	0	0.107326	D011471 ||| D007319 ||| D012852 ||| D014717 ||| D003248 ||| D011470 ||| D006333 ||| D014581 ||| D003863 ||| D000505 ||| D003556 ||| D015352 ||| D005901 ||| D001281 ||| D001145	Prostatic Neoplasms ||| Sleep Initiation and Maintenance Disorders ||| Sinusitis ||| Vertigo ||| Constipation ||| Prostatic Hyperplasia ||| Heart Failure ||| Urticaria ||| Depression ||| Alopecia ||| Cystitis ||| Dry Eye Syndromes ||| Glaucoma ||| Atrial Fibrillation ||| Arrhythmias, Cardiac
	CHEMBL836	D009203	TAMSULOSIN	Myocardial Infarction	0	0.112982	D011471 ||| D007319 ||| D012852 ||| D013575 ||| D014717 ||| D003248 ||| D007022 ||| D011470 ||| D006333 ||| D014581 ||| D011537 ||| D003863 ||| D000505 ||| D003556 ||| D015352 ||| D005901 ||| D001281 ||| D001145 ||| D004415 ||| D016055	Prostatic Neoplasms ||| Sleep Initiation and Maintenance Disorders ||| Sinusitis ||| Syncope ||| Vertigo ||| Constipation ||| Hypotension ||| Prostatic Hyperplasia ||| Heart Failure ||| Urticaria ||| Pruritus ||| Depression ||| Alopecia ||| Cystitis ||| Dry Eye Syndromes ||| Glaucoma ||| Atrial Fibrillation ||| Arrhythmias, Cardiac ||| Dyspepsia ||| Urinary Retention
	CHEMBL836	D005756	TAMSULOSIN	Gastritis	0	0.00847708	D011471 ||| D007319 ||| D012852 ||| D013575 ||| D014717 ||| D003248 ||| D007022 ||| D011470 ||| D006333 ||| D014581 ||| D011537 ||| D003863 ||| D000505 ||| D003556 ||| D015352 ||| D005901 ||| D001281 ||| D001145 ||| D004415 ||| D016055	Prostatic Neoplasms ||| Sleep Initiation and Maintenance Disorders ||| Sinusitis ||| Syncope ||| Vertigo ||| Constipation ||| Hypotension ||| Prostatic Hyperplasia ||| Heart Failure ||| Urticaria ||| Pruritus ||| Depression ||| Alopecia ||| Cystitis ||| Dry Eye Syndromes ||| Glaucoma ||| Atrial Fibrillation ||| Arrhythmias, Cardiac ||| Dyspepsia ||| Urinary Retention
	CHEMBL836	D006548	TAMSULOSIN	Hernia, Diaphragmatic	0	0.0719573	D011471 ||| D007319 ||| D012852 ||| D013575 ||| D014717 ||| D003248 ||| D007022 ||| D011470 ||| D006333 ||| D014581 ||| D011537 ||| D003863 ||| D000505 ||| D003556 ||| D015352 ||| D005901 ||| D001281 ||| D001145 ||| D004415 ||| D016055	Prostatic Neoplasms ||| Sleep Initiation and Maintenance Disorders ||| Sinusitis ||| Syncope ||| Vertigo ||| Constipation ||| Hypotension ||| Prostatic Hyperplasia ||| Heart Failure ||| Urticaria ||| Pruritus ||| Depression ||| Alopecia ||| Cystitis ||| Dry Eye Syndromes ||| Glaucoma ||| Atrial Fibrillation ||| Arrhythmias, Cardiac ||| Dyspepsia ||| Urinary Retention
	CHEMBL836	D000076385	TAMSULOSIN	Diverticular Diseases	0	0.0508232	D011471 ||| D007319 ||| D012852 ||| D014717 ||| D003248 ||| D011470 ||| D006333 ||| D014581 ||| D003863 ||| D000505 ||| D003556 ||| D015352 ||| D005901 ||| D001281 ||| D001145	Prostatic Neoplasms ||| Sleep Initiation and Maintenance Disorders ||| Sinusitis ||| Vertigo ||| Constipation ||| Prostatic Hyperplasia ||| Heart Failure ||| Urticaria ||| Depression ||| Alopecia ||| Cystitis ||| Dry Eye Syndromes ||| Glaucoma ||| Atrial Fibrillation ||| Arrhythmias, Cardiac
	CHEMBL836	D007319	TAMSULOSIN	Sleep Initiation and Maintenance Disorders	1	0.133721	D011471 ||| D012852 ||| D013575 ||| D014717 ||| D003248 ||| D007022 ||| D011470 ||| D006333 ||| D014581 ||| D011537 ||| D003863 ||| D000505 ||| D003556 ||| D015352 ||| D005901 ||| D001281 ||| D001145 ||| D004415 ||| D016055	Prostatic Neoplasms ||| Sinusitis ||| Syncope ||| Vertigo ||| Constipation ||| Hypotension ||| Prostatic Hyperplasia ||| Heart Failure ||| Urticaria ||| Pruritus ||| Depression ||| Alopecia ||| Cystitis ||| Dry Eye Syndromes ||| Glaucoma ||| Atrial Fibrillation ||| Arrhythmias, Cardiac ||| Dyspepsia ||| Urinary Retention
	CHEMBL836	D009290	TAMSULOSIN	Narcolepsy	0	0.0193846	D011471 ||| D007319 ||| D012852 ||| D013575 ||| D014717 ||| D003248 ||| D007022 ||| D011470 ||| D006333 ||| D014581 ||| D011537 ||| D003863 ||| D000505 ||| D003556 ||| D015352 ||| D005901 ||| D001281 ||| D001145 ||| D004415 ||| D016055	Prostatic Neoplasms ||| Sleep Initiation and Maintenance Disorders ||| Sinusitis ||| Syncope ||| Vertigo ||| Constipation ||| Hypotension ||| Prostatic Hyperplasia ||| Heart Failure ||| Urticaria ||| Pruritus ||| Depression ||| Alopecia ||| Cystitis ||| Dry Eye Syndromes ||| Glaucoma ||| Atrial Fibrillation ||| Arrhythmias, Cardiac ||| Dyspepsia ||| Urinary Retention
	CHEMBL836	D003922	TAMSULOSIN	Diabetes Mellitus, Type 1	0	0.0311589	D011471 ||| D007319 ||| D012852 ||| D014717 ||| D003248 ||| D011470 ||| D006333 ||| D014581 ||| D003863 ||| D000505 ||| D003556 ||| D015352 ||| D005901 ||| D001281 ||| D001145	Prostatic Neoplasms ||| Sleep Initiation and Maintenance Disorders ||| Sinusitis ||| Vertigo ||| Constipation ||| Prostatic Hyperplasia ||| Heart Failure ||| Urticaria ||| Depression ||| Alopecia ||| Cystitis ||| Dry Eye Syndromes ||| Glaucoma ||| Atrial Fibrillation ||| Arrhythmias, Cardiac
	CHEMBL836	D002446	TAMSULOSIN	Celiac Disease	0	0.00915333	D011471 ||| D007319 ||| D012852 ||| D014717 ||| D003248 ||| D011470 ||| D006333 ||| D014581 ||| D003863 ||| D000505 ||| D003556 ||| D015352 ||| D005901 ||| D001281 ||| D001145	Prostatic Neoplasms ||| Sleep Initiation and Maintenance Disorders ||| Sinusitis ||| Vertigo ||| Constipation ||| Prostatic Hyperplasia ||| Heart Failure ||| Urticaria ||| Depression ||| Alopecia ||| Cystitis ||| Dry Eye Syndromes ||| Glaucoma ||| Atrial Fibrillation ||| Arrhythmias, Cardiac
	CHEMBL836	D008105	TAMSULOSIN	Liver Cirrhosis, Biliary	0	0.0782792	D011471 ||| D007319 ||| D012852 ||| D014717 ||| D003248 ||| D011470 ||| D006333 ||| D014581 ||| D003863 ||| D000505 ||| D003556 ||| D015352 ||| D005901 ||| D001281 ||| D001145	Prostatic Neoplasms ||| Sleep Initiation and Maintenance Disorders ||| Sinusitis ||| Vertigo ||| Constipation ||| Prostatic Hyperplasia ||| Heart Failure ||| Urticaria ||| Depression ||| Alopecia ||| Cystitis ||| Dry Eye Syndromes ||| Glaucoma ||| Atrial Fibrillation ||| Arrhythmias, Cardiac
	CHEMBL836	D014820	TAMSULOSIN	Vitiligo	0	0.0216445	D011471 ||| D007319 ||| D012852 ||| D014717 ||| D003248 ||| D011470 ||| D006333 ||| D014581 ||| D003863 ||| D000505 ||| D003556 ||| D015352 ||| D005901 ||| D001281 ||| D001145	Prostatic Neoplasms ||| Sleep Initiation and Maintenance Disorders ||| Sinusitis ||| Vertigo ||| Constipation ||| Prostatic Hyperplasia ||| Heart Failure ||| Urticaria ||| Depression ||| Alopecia ||| Cystitis ||| Dry Eye Syndromes ||| Glaucoma ||| Atrial Fibrillation ||| Arrhythmias, Cardiac
	CHEMBL836	D009798	TAMSULOSIN	Ocular Hypertension	0	0.249124	D011471 ||| D007319 ||| D012852 ||| D014717 ||| D003248 ||| D011470 ||| D006333 ||| D014581 ||| D003863 ||| D000505 ||| D003556 ||| D015352 ||| D005901 ||| D001281 ||| D001145	Prostatic Neoplasms ||| Sleep Initiation and Maintenance Disorders ||| Sinusitis ||| Vertigo ||| Constipation ||| Prostatic Hyperplasia ||| Heart Failure ||| Urticaria ||| Depression ||| Alopecia ||| Cystitis ||| Dry Eye Syndromes ||| Glaucoma ||| Atrial Fibrillation ||| Arrhythmias, Cardiac
	CHEMBL836	D009447	TAMSULOSIN	Neuroblastoma	0	0.0801577	D011471 ||| D007319 ||| D012852 ||| D014717 ||| D003248 ||| D011470 ||| D006333 ||| D014581 ||| D003863 ||| D000505 ||| D003556 ||| D015352 ||| D005901 ||| D001281 ||| D001145	Prostatic Neoplasms ||| Sleep Initiation and Maintenance Disorders ||| Sinusitis ||| Vertigo ||| Constipation ||| Prostatic Hyperplasia ||| Heart Failure ||| Urticaria ||| Depression ||| Alopecia ||| Cystitis ||| Dry Eye Syndromes ||| Glaucoma ||| Atrial Fibrillation ||| Arrhythmias, Cardiac
	CHEMBL836	D012559	TAMSULOSIN	Schizophrenia	0	0.0816053	D011471 ||| D007319 ||| D012852 ||| D013575 ||| D014717 ||| D003248 ||| D007022 ||| D011470 ||| D006333 ||| D014581 ||| D011537 ||| D003863 ||| D000505 ||| D003556 ||| D015352 ||| D005901 ||| D001281 ||| D001145 ||| D004415 ||| D016055	Prostatic Neoplasms ||| Sleep Initiation and Maintenance Disorders ||| Sinusitis ||| Syncope ||| Vertigo ||| Constipation ||| Hypotension ||| Prostatic Hyperplasia ||| Heart Failure ||| Urticaria ||| Pruritus ||| Depression ||| Alopecia ||| Cystitis ||| Dry Eye Syndromes ||| Glaucoma ||| Atrial Fibrillation ||| Arrhythmias, Cardiac ||| Dyspepsia ||| Urinary Retention
	CHEMBL836	D000690	TAMSULOSIN	Amyotrophic Lateral Sclerosis	0	0.0748179	D011471 ||| D007319 ||| D012852 ||| D014717 ||| D003248 ||| D011470 ||| D006333 ||| D014581 ||| D003863 ||| D000505 ||| D003556 ||| D015352 ||| D005901 ||| D001281 ||| D001145	Prostatic Neoplasms ||| Sleep Initiation and Maintenance Disorders ||| Sinusitis ||| Vertigo ||| Constipation ||| Prostatic Hyperplasia ||| Heart Failure ||| Urticaria ||| Depression ||| Alopecia ||| Cystitis ||| Dry Eye Syndromes ||| Glaucoma ||| Atrial Fibrillation ||| Arrhythmias, Cardiac
	CHEMBL836	D008180	TAMSULOSIN	Lupus Erythematosus, Systemic	0	0.0404645	D011471 ||| D007319 ||| D012852 ||| D013575 ||| D014717 ||| D003248 ||| D007022 ||| D011470 ||| D006333 ||| D014581 ||| D011537 ||| D003863 ||| D000505 ||| D003556 ||| D015352 ||| D005901 ||| D001281 ||| D001145 ||| D004415 ||| D016055	Prostatic Neoplasms ||| Sleep Initiation and Maintenance Disorders ||| Sinusitis ||| Syncope ||| Vertigo ||| Constipation ||| Hypotension ||| Prostatic Hyperplasia ||| Heart Failure ||| Urticaria ||| Pruritus ||| Depression ||| Alopecia ||| Cystitis ||| Dry Eye Syndromes ||| Glaucoma ||| Atrial Fibrillation ||| Arrhythmias, Cardiac ||| Dyspepsia ||| Urinary Retention
	CHEMBL836	D000437	TAMSULOSIN	Alcoholism	0	0.094064	D011471 ||| D007319 ||| D012852 ||| D014717 ||| D003248 ||| D011470 ||| D006333 ||| D014581 ||| D003863 ||| D000505 ||| D003556 ||| D015352 ||| D005901 ||| D001281 ||| D001145	Prostatic Neoplasms ||| Sleep Initiation and Maintenance Disorders ||| Sinusitis ||| Vertigo ||| Constipation ||| Prostatic Hyperplasia ||| Heart Failure ||| Urticaria ||| Depression ||| Alopecia ||| Cystitis ||| Dry Eye Syndromes ||| Glaucoma ||| Atrial Fibrillation ||| Arrhythmias, Cardiac
	CHEMBL836	D000067877	TAMSULOSIN	Autism Spectrum Disorder	0	0.10134	D011471 ||| D007319 ||| D012852 ||| D014717 ||| D003248 ||| D011470 ||| D006333 ||| D014581 ||| D003863 ||| D000505 ||| D003556 ||| D015352 ||| D005901 ||| D001281 ||| D001145	Prostatic Neoplasms ||| Sleep Initiation and Maintenance Disorders ||| Sinusitis ||| Vertigo ||| Constipation ||| Prostatic Hyperplasia ||| Heart Failure ||| Urticaria ||| Depression ||| Alopecia ||| Cystitis ||| Dry Eye Syndromes ||| Glaucoma ||| Atrial Fibrillation ||| Arrhythmias, Cardiac
	CHEMBL836	D001714	TAMSULOSIN	Bipolar Disorder	0	0.0945418	D011471 ||| D007319 ||| D012852 ||| D013575 ||| D014717 ||| D003248 ||| D007022 ||| D011470 ||| D006333 ||| D014581 ||| D011537 ||| D003863 ||| D000505 ||| D003556 ||| D015352 ||| D005901 ||| D001281 ||| D001145 ||| D004415 ||| D016055	Prostatic Neoplasms ||| Sleep Initiation and Maintenance Disorders ||| Sinusitis ||| Syncope ||| Vertigo ||| Constipation ||| Hypotension ||| Prostatic Hyperplasia ||| Heart Failure ||| Urticaria ||| Pruritus ||| Depression ||| Alopecia ||| Cystitis ||| Dry Eye Syndromes ||| Glaucoma ||| Atrial Fibrillation ||| Arrhythmias, Cardiac ||| Dyspepsia ||| Urinary Retention
	CHEMBL836	D009771	TAMSULOSIN	Obsessive-Compulsive Disorder	0	0.026834	D011471 ||| D007319 ||| D012852 ||| D014717 ||| D003248 ||| D011470 ||| D006333 ||| D014581 ||| D003863 ||| D000505 ||| D003556 ||| D015352 ||| D005901 ||| D001281 ||| D001145	Prostatic Neoplasms ||| Sleep Initiation and Maintenance Disorders ||| Sinusitis ||| Vertigo ||| Constipation ||| Prostatic Hyperplasia ||| Heart Failure ||| Urticaria ||| Depression ||| Alopecia ||| Cystitis ||| Dry Eye Syndromes ||| Glaucoma ||| Atrial Fibrillation ||| Arrhythmias, Cardiac
	CHEMBL836	D003924	TAMSULOSIN	Diabetes Mellitus, Type 2	0	0.067192	D011471 ||| D007319 ||| D012852 ||| D014717 ||| D003248 ||| D011470 ||| D006333 ||| D014581 ||| D003863 ||| D000505 ||| D003556 ||| D015352 ||| D005901 ||| D001281 ||| D001145	Prostatic Neoplasms ||| Sleep Initiation and Maintenance Disorders ||| Sinusitis ||| Vertigo ||| Constipation ||| Prostatic Hyperplasia ||| Heart Failure ||| Urticaria ||| Depression ||| Alopecia ||| Cystitis ||| Dry Eye Syndromes ||| Glaucoma ||| Atrial Fibrillation ||| Arrhythmias, Cardiac
	CHEMBL836	D000544	TAMSULOSIN	Alzheimer Disease	0	0.0833501	D011471 ||| D007319 ||| D012852 ||| D014717 ||| D003248 ||| D011470 ||| D006333 ||| D014581 ||| D003863 ||| D000505 ||| D003556 ||| D015352 ||| D005901 ||| D001281 ||| D001145	Prostatic Neoplasms ||| Sleep Initiation and Maintenance Disorders ||| Sinusitis ||| Vertigo ||| Constipation ||| Prostatic Hyperplasia ||| Heart Failure ||| Urticaria ||| Depression ||| Alopecia ||| Cystitis ||| Dry Eye Syndromes ||| Glaucoma ||| Atrial Fibrillation ||| Arrhythmias, Cardiac
	CHEMBL836	D004827	TAMSULOSIN	Epilepsy	0	0.0418152	D011471 ||| D007319 ||| D012852 ||| D013575 ||| D014717 ||| D003248 ||| D007022 ||| D011470 ||| D006333 ||| D014581 ||| D011537 ||| D003863 ||| D000505 ||| D003556 ||| D015352 ||| D005901 ||| D001281 ||| D001145 ||| D004415 ||| D016055	Prostatic Neoplasms ||| Sleep Initiation and Maintenance Disorders ||| Sinusitis ||| Syncope ||| Vertigo ||| Constipation ||| Hypotension ||| Prostatic Hyperplasia ||| Heart Failure ||| Urticaria ||| Pruritus ||| Depression ||| Alopecia ||| Cystitis ||| Dry Eye Syndromes ||| Glaucoma ||| Atrial Fibrillation ||| Arrhythmias, Cardiac ||| Dyspepsia ||| Urinary Retention
	CHEMBL836	D005901	TAMSULOSIN	Glaucoma	1	0.0472787	D011471 ||| D007319 ||| D012852 ||| D013575 ||| D014717 ||| D003248 ||| D007022 ||| D011470 ||| D006333 ||| D014581 ||| D011537 ||| D003863 ||| D000505 ||| D003556 ||| D015352 ||| D001281 ||| D001145 ||| D004415 ||| D016055	Prostatic Neoplasms ||| Sleep Initiation and Maintenance Disorders ||| Sinusitis ||| Syncope ||| Vertigo ||| Constipation ||| Hypotension ||| Prostatic Hyperplasia ||| Heart Failure ||| Urticaria ||| Pruritus ||| Depression ||| Alopecia ||| Cystitis ||| Dry Eye Syndromes ||| Atrial Fibrillation ||| Arrhythmias, Cardiac ||| Dyspepsia ||| Urinary Retention
	CHEMBL836	D051436	TAMSULOSIN	Renal Insufficiency, Chronic	0	0.0800917	D011471 ||| D007319 ||| D012852 ||| D014717 ||| D003248 ||| D011470 ||| D006333 ||| D014581 ||| D003863 ||| D000505 ||| D003556 ||| D015352 ||| D005901 ||| D001281 ||| D001145	Prostatic Neoplasms ||| Sleep Initiation and Maintenance Disorders ||| Sinusitis ||| Vertigo ||| Constipation ||| Prostatic Hyperplasia ||| Heart Failure ||| Urticaria ||| Depression ||| Alopecia ||| Cystitis ||| Dry Eye Syndromes ||| Glaucoma ||| Atrial Fibrillation ||| Arrhythmias, Cardiac
	CHEMBL836	D013167	TAMSULOSIN	Spondylitis, Ankylosing	0	0.079387	D011471 ||| D007319 ||| D012852 ||| D014717 ||| D003248 ||| D011470 ||| D006333 ||| D014581 ||| D003863 ||| D000505 ||| D003556 ||| D015352 ||| D005901 ||| D001281 ||| D001145	Prostatic Neoplasms ||| Sleep Initiation and Maintenance Disorders ||| Sinusitis ||| Vertigo ||| Constipation ||| Prostatic Hyperplasia ||| Heart Failure ||| Urticaria ||| Depression ||| Alopecia ||| Cystitis ||| Dry Eye Syndromes ||| Glaucoma ||| Atrial Fibrillation ||| Arrhythmias, Cardiac
	CHEMBL836	D003863	TAMSULOSIN	Depression	1	0.107446	D011471 ||| D007319 ||| D012852 ||| D013575 ||| D014717 ||| D003248 ||| D007022 ||| D011470 ||| D006333 ||| D014581 ||| D011537 ||| D000505 ||| D003556 ||| D015352 ||| D005901 ||| D001281 ||| D001145 ||| D004415 ||| D016055	Prostatic Neoplasms ||| Sleep Initiation and Maintenance Disorders ||| Sinusitis ||| Syncope ||| Vertigo ||| Constipation ||| Hypotension ||| Prostatic Hyperplasia ||| Heart Failure ||| Urticaria ||| Pruritus ||| Alopecia ||| Cystitis ||| Dry Eye Syndromes ||| Glaucoma ||| Atrial Fibrillation ||| Arrhythmias, Cardiac ||| Dyspepsia ||| Urinary Retention
	CHEMBL836	D010003	TAMSULOSIN	Osteoarthritis	0	0.100273	D011471 ||| D007319 ||| D012852 ||| D013575 ||| D014717 ||| D003248 ||| D007022 ||| D011470 ||| D006333 ||| D014581 ||| D011537 ||| D003863 ||| D000505 ||| D003556 ||| D015352 ||| D005901 ||| D001281 ||| D001145 ||| D004415 ||| D016055	Prostatic Neoplasms ||| Sleep Initiation and Maintenance Disorders ||| Sinusitis ||| Syncope ||| Vertigo ||| Constipation ||| Hypotension ||| Prostatic Hyperplasia ||| Heart Failure ||| Urticaria ||| Pruritus ||| Depression ||| Alopecia ||| Cystitis ||| Dry Eye Syndromes ||| Glaucoma ||| Atrial Fibrillation ||| Arrhythmias, Cardiac ||| Dyspepsia ||| Urinary Retention
	CHEMBL836	D000419	TAMSULOSIN	Albuminuria	0	0.0259304	D011471 ||| D007319 ||| D012852 ||| D014717 ||| D003248 ||| D011470 ||| D006333 ||| D014581 ||| D003863 ||| D000505 ||| D003556 ||| D015352 ||| D005901 ||| D001281 ||| D001145	Prostatic Neoplasms ||| Sleep Initiation and Maintenance Disorders ||| Sinusitis ||| Vertigo ||| Constipation ||| Prostatic Hyperplasia ||| Heart Failure ||| Urticaria ||| Depression ||| Alopecia ||| Cystitis ||| Dry Eye Syndromes ||| Glaucoma ||| Atrial Fibrillation ||| Arrhythmias, Cardiac
	CHEMBL836	D001281	TAMSULOSIN	Atrial Fibrillation	1	0.384022	D011471 ||| D007319 ||| D012852 ||| D013575 ||| D014717 ||| D003248 ||| D007022 ||| D011470 ||| D006333 ||| D014581 ||| D011537 ||| D003863 ||| D000505 ||| D003556 ||| D015352 ||| D005901 ||| D001145 ||| D004415 ||| D016055	Prostatic Neoplasms ||| Sleep Initiation and Maintenance Disorders ||| Sinusitis ||| Syncope ||| Vertigo ||| Constipation ||| Hypotension ||| Prostatic Hyperplasia ||| Heart Failure ||| Urticaria ||| Pruritus ||| Depression ||| Alopecia ||| Cystitis ||| Dry Eye Syndromes ||| Glaucoma ||| Arrhythmias, Cardiac ||| Dyspepsia ||| Urinary Retention
	CHEMBL836	D006973	TAMSULOSIN	Hypertension	0	0.0743804	D011471 ||| D007319 ||| D012852 ||| D013575 ||| D014717 ||| D003248 ||| D007022 ||| D011470 ||| D006333 ||| D014581 ||| D011537 ||| D003863 ||| D000505 ||| D003556 ||| D015352 ||| D005901 ||| D001281 ||| D001145 ||| D004415 ||| D016055	Prostatic Neoplasms ||| Sleep Initiation and Maintenance Disorders ||| Sinusitis ||| Syncope ||| Vertigo ||| Constipation ||| Hypotension ||| Prostatic Hyperplasia ||| Heart Failure ||| Urticaria ||| Pruritus ||| Depression ||| Alopecia ||| Cystitis ||| Dry Eye Syndromes ||| Glaucoma ||| Atrial Fibrillation ||| Arrhythmias, Cardiac ||| Dyspepsia ||| Urinary Retention
	CHEMBL836	D006327	TAMSULOSIN	Heart Block	0	0.0424539	D011471 ||| D007319 ||| D012852 ||| D013575 ||| D014717 ||| D003248 ||| D007022 ||| D011470 ||| D006333 ||| D014581 ||| D011537 ||| D003863 ||| D000505 ||| D003556 ||| D015352 ||| D005901 ||| D001281 ||| D001145 ||| D004415 ||| D016055	Prostatic Neoplasms ||| Sleep Initiation and Maintenance Disorders ||| Sinusitis ||| Syncope ||| Vertigo ||| Constipation ||| Hypotension ||| Prostatic Hyperplasia ||| Heart Failure ||| Urticaria ||| Pruritus ||| Depression ||| Alopecia ||| Cystitis ||| Dry Eye Syndromes ||| Glaucoma ||| Atrial Fibrillation ||| Arrhythmias, Cardiac ||| Dyspepsia ||| Urinary Retention
	CHEMBL836	D055623	TAMSULOSIN	Keratosis, Actinic	0	0.0335929	D011471 ||| D007319 ||| D012852 ||| D013575 ||| D014717 ||| D003248 ||| D007022 ||| D011470 ||| D006333 ||| D014581 ||| D011537 ||| D003863 ||| D000505 ||| D003556 ||| D015352 ||| D005901 ||| D001281 ||| D001145 ||| D004415 ||| D016055	Prostatic Neoplasms ||| Sleep Initiation and Maintenance Disorders ||| Sinusitis ||| Syncope ||| Vertigo ||| Constipation ||| Hypotension ||| Prostatic Hyperplasia ||| Heart Failure ||| Urticaria ||| Pruritus ||| Depression ||| Alopecia ||| Cystitis ||| Dry Eye Syndromes ||| Glaucoma ||| Atrial Fibrillation ||| Arrhythmias, Cardiac ||| Dyspepsia ||| Urinary Retention
	CHEMBL836	D001991	TAMSULOSIN	Bronchitis	0	0.0415369	D011471 ||| D007319 ||| D012852 ||| D013575 ||| D014717 ||| D003248 ||| D007022 ||| D011470 ||| D006333 ||| D014581 ||| D011537 ||| D003863 ||| D000505 ||| D003556 ||| D015352 ||| D005901 ||| D001281 ||| D001145 ||| D004415 ||| D016055	Prostatic Neoplasms ||| Sleep Initiation and Maintenance Disorders ||| Sinusitis ||| Syncope ||| Vertigo ||| Constipation ||| Hypotension ||| Prostatic Hyperplasia ||| Heart Failure ||| Urticaria ||| Pruritus ||| Depression ||| Alopecia ||| Cystitis ||| Dry Eye Syndromes ||| Glaucoma ||| Atrial Fibrillation ||| Arrhythmias, Cardiac ||| Dyspepsia ||| Urinary Retention
	CHEMBL836	D008175	TAMSULOSIN	Lung Neoplasms	0	0.0582369	D011471 ||| D007319 ||| D012852 ||| D013575 ||| D014717 ||| D003248 ||| D007022 ||| D011470 ||| D006333 ||| D014581 ||| D011537 ||| D003863 ||| D000505 ||| D003556 ||| D015352 ||| D005901 ||| D001281 ||| D001145 ||| D004415 ||| D016055	Prostatic Neoplasms ||| Sleep Initiation and Maintenance Disorders ||| Sinusitis ||| Syncope ||| Vertigo ||| Constipation ||| Hypotension ||| Prostatic Hyperplasia ||| Heart Failure ||| Urticaria ||| Pruritus ||| Depression ||| Alopecia ||| Cystitis ||| Dry Eye Syndromes ||| Glaucoma ||| Atrial Fibrillation ||| Arrhythmias, Cardiac ||| Dyspepsia ||| Urinary Retention
	CHEMBL836	D008545	TAMSULOSIN	Melanoma	0	0.0948352	D011471 ||| D007319 ||| D012852 ||| D013575 ||| D014717 ||| D003248 ||| D007022 ||| D011470 ||| D006333 ||| D014581 ||| D011537 ||| D003863 ||| D000505 ||| D003556 ||| D015352 ||| D005901 ||| D001281 ||| D001145 ||| D004415 ||| D016055	Prostatic Neoplasms ||| Sleep Initiation and Maintenance Disorders ||| Sinusitis ||| Syncope ||| Vertigo ||| Constipation ||| Hypotension ||| Prostatic Hyperplasia ||| Heart Failure ||| Urticaria ||| Pruritus ||| Depression ||| Alopecia ||| Cystitis ||| Dry Eye Syndromes ||| Glaucoma ||| Atrial Fibrillation ||| Arrhythmias, Cardiac ||| Dyspepsia ||| Urinary Retention
	CHEMBL836	D008228	TAMSULOSIN	Lymphoma, Non-Hodgkin	0	0.0870939	D011471 ||| D007319 ||| D012852 ||| D013575 ||| D014717 ||| D003248 ||| D007022 ||| D011470 ||| D006333 ||| D014581 ||| D011537 ||| D003863 ||| D000505 ||| D003556 ||| D015352 ||| D005901 ||| D001281 ||| D001145 ||| D004415 ||| D016055	Prostatic Neoplasms ||| Sleep Initiation and Maintenance Disorders ||| Sinusitis ||| Syncope ||| Vertigo ||| Constipation ||| Hypotension ||| Prostatic Hyperplasia ||| Heart Failure ||| Urticaria ||| Pruritus ||| Depression ||| Alopecia ||| Cystitis ||| Dry Eye Syndromes ||| Glaucoma ||| Atrial Fibrillation ||| Arrhythmias, Cardiac ||| Dyspepsia ||| Urinary Retention
	CHEMBL836	D002294	TAMSULOSIN	Carcinoma, Squamous Cell	0	0.0511761	D011471 ||| D007319 ||| D012852 ||| D013575 ||| D014717 ||| D003248 ||| D007022 ||| D011470 ||| D006333 ||| D014581 ||| D011537 ||| D003863 ||| D000505 ||| D003556 ||| D015352 ||| D005901 ||| D001281 ||| D001145 ||| D004415 ||| D016055	Prostatic Neoplasms ||| Sleep Initiation and Maintenance Disorders ||| Sinusitis ||| Syncope ||| Vertigo ||| Constipation ||| Hypotension ||| Prostatic Hyperplasia ||| Heart Failure ||| Urticaria ||| Pruritus ||| Depression ||| Alopecia ||| Cystitis ||| Dry Eye Syndromes ||| Glaucoma ||| Atrial Fibrillation ||| Arrhythmias, Cardiac ||| Dyspepsia ||| Urinary Retention
	CHEMBL836	D002349	TAMSULOSIN	Carpal Tunnel Syndrome	0	0.06849	D011471 ||| D007319 ||| D012852 ||| D013575 ||| D014717 ||| D003248 ||| D007022 ||| D011470 ||| D006333 ||| D014581 ||| D011537 ||| D003863 ||| D000505 ||| D003556 ||| D015352 ||| D005901 ||| D001281 ||| D001145 ||| D004415 ||| D016055	Prostatic Neoplasms ||| Sleep Initiation and Maintenance Disorders ||| Sinusitis ||| Syncope ||| Vertigo ||| Constipation ||| Hypotension ||| Prostatic Hyperplasia ||| Heart Failure ||| Urticaria ||| Pruritus ||| Depression ||| Alopecia ||| Cystitis ||| Dry Eye Syndromes ||| Glaucoma ||| Atrial Fibrillation ||| Arrhythmias, Cardiac ||| Dyspepsia ||| Urinary Retention
	CHEMBL836	D016883	TAMSULOSIN	Diabetic Ketoacidosis	0	0.0478038	D011471 ||| D007319 ||| D012852 ||| D013575 ||| D014717 ||| D003248 ||| D007022 ||| D011470 ||| D006333 ||| D014581 ||| D011537 ||| D003863 ||| D000505 ||| D003556 ||| D015352 ||| D005901 ||| D001281 ||| D001145 ||| D004415 ||| D016055	Prostatic Neoplasms ||| Sleep Initiation and Maintenance Disorders ||| Sinusitis ||| Syncope ||| Vertigo ||| Constipation ||| Hypotension ||| Prostatic Hyperplasia ||| Heart Failure ||| Urticaria ||| Pruritus ||| Depression ||| Alopecia ||| Cystitis ||| Dry Eye Syndromes ||| Glaucoma ||| Atrial Fibrillation ||| Arrhythmias, Cardiac ||| Dyspepsia ||| Urinary Retention
	CHEMBL836	D001749	TAMSULOSIN	Urinary Bladder Neoplasms	0	0.0669615	D011471 ||| D007319 ||| D012852 ||| D013575 ||| D014717 ||| D003248 ||| D007022 ||| D011470 ||| D006333 ||| D014581 ||| D011537 ||| D003863 ||| D000505 ||| D003556 ||| D015352 ||| D005901 ||| D001281 ||| D001145 ||| D004415 ||| D016055	Prostatic Neoplasms ||| Sleep Initiation and Maintenance Disorders ||| Sinusitis ||| Syncope ||| Vertigo ||| Constipation ||| Hypotension ||| Prostatic Hyperplasia ||| Heart Failure ||| Urticaria ||| Pruritus ||| Depression ||| Alopecia ||| Cystitis ||| Dry Eye Syndromes ||| Glaucoma ||| Atrial Fibrillation ||| Arrhythmias, Cardiac ||| Dyspepsia ||| Urinary Retention
	CHEMBL836	D007889	TAMSULOSIN	Leiomyoma	0	0.0355691	D011471 ||| D007319 ||| D012852 ||| D013575 ||| D014717 ||| D003248 ||| D007022 ||| D011470 ||| D006333 ||| D014581 ||| D011537 ||| D003863 ||| D000505 ||| D003556 ||| D015352 ||| D005901 ||| D001281 ||| D001145 ||| D004415 ||| D016055	Prostatic Neoplasms ||| Sleep Initiation and Maintenance Disorders ||| Sinusitis ||| Syncope ||| Vertigo ||| Constipation ||| Hypotension ||| Prostatic Hyperplasia ||| Heart Failure ||| Urticaria ||| Pruritus ||| Depression ||| Alopecia ||| Cystitis ||| Dry Eye Syndromes ||| Glaucoma ||| Atrial Fibrillation ||| Arrhythmias, Cardiac ||| Dyspepsia ||| Urinary Retention
	CHEMBL836	D018798	TAMSULOSIN	Anemia, Iron-Deficiency	0	0.0725361	D011471 ||| D007319 ||| D012852 ||| D013575 ||| D014717 ||| D003248 ||| D007022 ||| D011470 ||| D006333 ||| D014581 ||| D011537 ||| D003863 ||| D000505 ||| D003556 ||| D015352 ||| D005901 ||| D001281 ||| D001145 ||| D004415 ||| D016055	Prostatic Neoplasms ||| Sleep Initiation and Maintenance Disorders ||| Sinusitis ||| Syncope ||| Vertigo ||| Constipation ||| Hypotension ||| Prostatic Hyperplasia ||| Heart Failure ||| Urticaria ||| Pruritus ||| Depression ||| Alopecia ||| Cystitis ||| Dry Eye Syndromes ||| Glaucoma ||| Atrial Fibrillation ||| Arrhythmias, Cardiac ||| Dyspepsia ||| Urinary Retention
	CHEMBL836	D000380	TAMSULOSIN	Agranulocytosis	0	0.0698859	D011471 ||| D007319 ||| D012852 ||| D013575 ||| D014717 ||| D003248 ||| D007022 ||| D011470 ||| D006333 ||| D014581 ||| D011537 ||| D003863 ||| D003556 ||| D015352 ||| D005901 ||| D001281 ||| D001145 ||| D004415 ||| D016055	Prostatic Neoplasms ||| Sleep Initiation and Maintenance Disorders ||| Sinusitis ||| Syncope ||| Vertigo ||| Constipation ||| Hypotension ||| Prostatic Hyperplasia ||| Heart Failure ||| Urticaria ||| Pruritus ||| Depression ||| Cystitis ||| Dry Eye Syndromes ||| Glaucoma ||| Atrial Fibrillation ||| Arrhythmias, Cardiac ||| Dyspepsia ||| Urinary Retention
	CHEMBL836	D012893	TAMSULOSIN	Sleep Wake Disorders	0	0.0806589	D011471 ||| D007319 ||| D012852 ||| D013575 ||| D014717 ||| D003248 ||| D007022 ||| D011470 ||| D006333 ||| D014581 ||| D011537 ||| D003863 ||| D000505 ||| D003556 ||| D015352 ||| D005901 ||| D001281 ||| D001145 ||| D004415 ||| D016055	Prostatic Neoplasms ||| Sleep Initiation and Maintenance Disorders ||| Sinusitis ||| Syncope ||| Vertigo ||| Constipation ||| Hypotension ||| Prostatic Hyperplasia ||| Heart Failure ||| Urticaria ||| Pruritus ||| Depression ||| Alopecia ||| Cystitis ||| Dry Eye Syndromes ||| Glaucoma ||| Atrial Fibrillation ||| Arrhythmias, Cardiac ||| Dyspepsia ||| Urinary Retention
	CHEMBL836	D006429	TAMSULOSIN	Hemiplegia	0	0.0138702	D011471 ||| D007319 ||| D012852 ||| D013575 ||| D014717 ||| D003248 ||| D007022 ||| D011470 ||| D006333 ||| D014581 ||| D011537 ||| D003863 ||| D003556 ||| D015352 ||| D005901 ||| D001281 ||| D001145 ||| D004415 ||| D016055	Prostatic Neoplasms ||| Sleep Initiation and Maintenance Disorders ||| Sinusitis ||| Syncope ||| Vertigo ||| Constipation ||| Hypotension ||| Prostatic Hyperplasia ||| Heart Failure ||| Urticaria ||| Pruritus ||| Depression ||| Cystitis ||| Dry Eye Syndromes ||| Glaucoma ||| Atrial Fibrillation ||| Arrhythmias, Cardiac ||| Dyspepsia ||| Urinary Retention
	CHEMBL836	D011655	TAMSULOSIN	Pulmonary Embolism	0	0.0930958	D011471 ||| D007319 ||| D012852 ||| D013575 ||| D014717 ||| D003248 ||| D007022 ||| D011470 ||| D006333 ||| D014581 ||| D011537 ||| D003863 ||| D000505 ||| D003556 ||| D015352 ||| D005901 ||| D001281 ||| D001145 ||| D004415 ||| D016055	Prostatic Neoplasms ||| Sleep Initiation and Maintenance Disorders ||| Sinusitis ||| Syncope ||| Vertigo ||| Constipation ||| Hypotension ||| Prostatic Hyperplasia ||| Heart Failure ||| Urticaria ||| Pruritus ||| Depression ||| Alopecia ||| Cystitis ||| Dry Eye Syndromes ||| Glaucoma ||| Atrial Fibrillation ||| Arrhythmias, Cardiac ||| Dyspepsia ||| Urinary Retention
	CHEMBL836	D009202	TAMSULOSIN	Cardiomyopathies	0	0.195479	D011471 ||| D007319 ||| D012852 ||| D013575 ||| D014717 ||| D003248 ||| D007022 ||| D011470 ||| D006333 ||| D014581 ||| D011537 ||| D003863 ||| D000505 ||| D003556 ||| D015352 ||| D005901 ||| D001281 ||| D001145 ||| D004415 ||| D016055	Prostatic Neoplasms ||| Sleep Initiation and Maintenance Disorders ||| Sinusitis ||| Syncope ||| Vertigo ||| Constipation ||| Hypotension ||| Prostatic Hyperplasia ||| Heart Failure ||| Urticaria ||| Pruritus ||| Depression ||| Alopecia ||| Cystitis ||| Dry Eye Syndromes ||| Glaucoma ||| Atrial Fibrillation ||| Arrhythmias, Cardiac ||| Dyspepsia ||| Urinary Retention
	CHEMBL836	D013345	TAMSULOSIN	Subarachnoid Hemorrhage	0	0.050364	D011471 ||| D007319 ||| D012852 ||| D013575 ||| D014717 ||| D003248 ||| D007022 ||| D011470 ||| D006333 ||| D014581 ||| D011537 ||| D003863 ||| D000505 ||| D003556 ||| D015352 ||| D005901 ||| D001281 ||| D001145 ||| D004415 ||| D016055	Prostatic Neoplasms ||| Sleep Initiation and Maintenance Disorders ||| Sinusitis ||| Syncope ||| Vertigo ||| Constipation ||| Hypotension ||| Prostatic Hyperplasia ||| Heart Failure ||| Urticaria ||| Pruritus ||| Depression ||| Alopecia ||| Cystitis ||| Dry Eye Syndromes ||| Glaucoma ||| Atrial Fibrillation ||| Arrhythmias, Cardiac ||| Dyspepsia ||| Urinary Retention
	CHEMBL836	D002543	TAMSULOSIN	Cerebral Hemorrhage	0	0.0390136	D011471 ||| D007319 ||| D012852 ||| D013575 ||| D014717 ||| D003248 ||| D007022 ||| D011470 ||| D006333 ||| D014581 ||| D011537 ||| D003863 ||| D000505 ||| D003556 ||| D015352 ||| D005901 ||| D001281 ||| D001145 ||| D004415 ||| D016055	Prostatic Neoplasms ||| Sleep Initiation and Maintenance Disorders ||| Sinusitis ||| Syncope ||| Vertigo ||| Constipation ||| Hypotension ||| Prostatic Hyperplasia ||| Heart Failure ||| Urticaria ||| Pruritus ||| Depression ||| Alopecia ||| Cystitis ||| Dry Eye Syndromes ||| Glaucoma ||| Atrial Fibrillation ||| Arrhythmias, Cardiac ||| Dyspepsia ||| Urinary Retention
	CHEMBL836	D002544	TAMSULOSIN	Cerebral Infarction	0	0.0286694	D011471 ||| D007319 ||| D012852 ||| D013575 ||| D014717 ||| D003248 ||| D007022 ||| D011470 ||| D006333 ||| D014581 ||| D011537 ||| D003863 ||| D003556 ||| D015352 ||| D005901 ||| D001281 ||| D001145 ||| D004415 ||| D016055	Prostatic Neoplasms ||| Sleep Initiation and Maintenance Disorders ||| Sinusitis ||| Syncope ||| Vertigo ||| Constipation ||| Hypotension ||| Prostatic Hyperplasia ||| Heart Failure ||| Urticaria ||| Pruritus ||| Depression ||| Cystitis ||| Dry Eye Syndromes ||| Glaucoma ||| Atrial Fibrillation ||| Arrhythmias, Cardiac ||| Dyspepsia ||| Urinary Retention
	CHEMBL836	D050197	TAMSULOSIN	Arteriosclerosis	0	0.164941	D011471 ||| D007319 ||| D012852 ||| D013575 ||| D014717 ||| D003248 ||| D007022 ||| D011470 ||| D006333 ||| D014581 ||| D011537 ||| D003863 ||| D000505 ||| D003556 ||| D015352 ||| D005901 ||| D001281 ||| D001145 ||| D004415 ||| D016055	Prostatic Neoplasms ||| Sleep Initiation and Maintenance Disorders ||| Sinusitis ||| Syncope ||| Vertigo ||| Constipation ||| Hypotension ||| Prostatic Hyperplasia ||| Heart Failure ||| Urticaria ||| Pruritus ||| Depression ||| Alopecia ||| Cystitis ||| Dry Eye Syndromes ||| Glaucoma ||| Atrial Fibrillation ||| Arrhythmias, Cardiac ||| Dyspepsia ||| Urinary Retention
	CHEMBL836	D010689	TAMSULOSIN	Phlebitis	0	0.0218158	D011471 ||| D007319 ||| D012852 ||| D013575 ||| D014717 ||| D003248 ||| D007022 ||| D011470 ||| D006333 ||| D014581 ||| D011537 ||| D003863 ||| D003556 ||| D015352 ||| D005901 ||| D001281 ||| D001145 ||| D004415 ||| D016055	Prostatic Neoplasms ||| Sleep Initiation and Maintenance Disorders ||| Sinusitis ||| Syncope ||| Vertigo ||| Constipation ||| Hypotension ||| Prostatic Hyperplasia ||| Heart Failure ||| Urticaria ||| Pruritus ||| Depression ||| Cystitis ||| Dry Eye Syndromes ||| Glaucoma ||| Atrial Fibrillation ||| Arrhythmias, Cardiac ||| Dyspepsia ||| Urinary Retention
	CHEMBL836	D006484	TAMSULOSIN	Hemorrhoids	0	0.0689932	D011471 ||| D007319 ||| D012852 ||| D013575 ||| D014717 ||| D003248 ||| D007022 ||| D011470 ||| D006333 ||| D014581 ||| D011537 ||| D003863 ||| D000505 ||| D003556 ||| D015352 ||| D005901 ||| D001281 ||| D001145 ||| D004415 ||| D016055	Prostatic Neoplasms ||| Sleep Initiation and Maintenance Disorders ||| Sinusitis ||| Syncope ||| Vertigo ||| Constipation ||| Hypotension ||| Prostatic Hyperplasia ||| Heart Failure ||| Urticaria ||| Pruritus ||| Depression ||| Alopecia ||| Cystitis ||| Dry Eye Syndromes ||| Glaucoma ||| Atrial Fibrillation ||| Arrhythmias, Cardiac ||| Dyspepsia ||| Urinary Retention
	CHEMBL836	D007022	TAMSULOSIN	Hypotension	1	0.0539259	D011471 ||| D007319 ||| D012852 ||| D013575 ||| D014717 ||| D003248 ||| D011470 ||| D006333 ||| D014581 ||| D011537 ||| D003863 ||| D003556 ||| D015352 ||| D005901 ||| D001281 ||| D001145 ||| D004415 ||| D016055	Prostatic Neoplasms ||| Sleep Initiation and Maintenance Disorders ||| Sinusitis ||| Syncope ||| Vertigo ||| Constipation ||| Prostatic Hyperplasia ||| Heart Failure ||| Urticaria ||| Pruritus ||| Depression ||| Cystitis ||| Dry Eye Syndromes ||| Glaucoma ||| Atrial Fibrillation ||| Arrhythmias, Cardiac ||| Dyspepsia ||| Urinary Retention
	CHEMBL836	D012852	TAMSULOSIN	Sinusitis	1	0.0605181	D011471 ||| D007319 ||| D013575 ||| D014717 ||| D003248 ||| D007022 ||| D011470 ||| D006333 ||| D014581 ||| D011537 ||| D003863 ||| D000505 ||| D003556 ||| D015352 ||| D005901 ||| D001281 ||| D001145 ||| D004415 ||| D016055	Prostatic Neoplasms ||| Sleep Initiation and Maintenance Disorders ||| Syncope ||| Vertigo ||| Constipation ||| Hypotension ||| Prostatic Hyperplasia ||| Heart Failure ||| Urticaria ||| Pruritus ||| Depression ||| Alopecia ||| Cystitis ||| Dry Eye Syndromes ||| Glaucoma ||| Atrial Fibrillation ||| Arrhythmias, Cardiac ||| Dyspepsia ||| Urinary Retention
	CHEMBL836	D010996	TAMSULOSIN	Pleural Effusion	0	0.0927067	D011471 ||| D007319 ||| D012852 ||| D013575 ||| D014717 ||| D003248 ||| D007022 ||| D011470 ||| D006333 ||| D014581 ||| D011537 ||| D003863 ||| D003556 ||| D015352 ||| D005901 ||| D001281 ||| D001145 ||| D004415 ||| D016055	Prostatic Neoplasms ||| Sleep Initiation and Maintenance Disorders ||| Sinusitis ||| Syncope ||| Vertigo ||| Constipation ||| Hypotension ||| Prostatic Hyperplasia ||| Heart Failure ||| Urticaria ||| Pruritus ||| Depression ||| Cystitis ||| Dry Eye Syndromes ||| Glaucoma ||| Atrial Fibrillation ||| Arrhythmias, Cardiac ||| Dyspepsia ||| Urinary Retention
	CHEMBL836	D011030	TAMSULOSIN	Pneumothorax	0	0.0201749	D011471 ||| D007319 ||| D012852 ||| D013575 ||| D014717 ||| D003248 ||| D007022 ||| D011470 ||| D006333 ||| D014581 ||| D011537 ||| D003863 ||| D000505 ||| D003556 ||| D015352 ||| D005901 ||| D001281 ||| D001145 ||| D004415 ||| D016055	Prostatic Neoplasms ||| Sleep Initiation and Maintenance Disorders ||| Sinusitis ||| Syncope ||| Vertigo ||| Constipation ||| Hypotension ||| Prostatic Hyperplasia ||| Heart Failure ||| Urticaria ||| Pruritus ||| Depression ||| Alopecia ||| Cystitis ||| Dry Eye Syndromes ||| Glaucoma ||| Atrial Fibrillation ||| Arrhythmias, Cardiac ||| Dyspepsia ||| Urinary Retention
	CHEMBL836	D014060	TAMSULOSIN	Tongue Diseases	0	0.014988	D011471 ||| D007319 ||| D012852 ||| D013575 ||| D014717 ||| D003248 ||| D007022 ||| D011470 ||| D006333 ||| D014581 ||| D011537 ||| D003863 ||| D003556 ||| D015352 ||| D005901 ||| D001281 ||| D001145 ||| D004415 ||| D016055	Prostatic Neoplasms ||| Sleep Initiation and Maintenance Disorders ||| Sinusitis ||| Syncope ||| Vertigo ||| Constipation ||| Hypotension ||| Prostatic Hyperplasia ||| Heart Failure ||| Urticaria ||| Pruritus ||| Depression ||| Cystitis ||| Dry Eye Syndromes ||| Glaucoma ||| Atrial Fibrillation ||| Arrhythmias, Cardiac ||| Dyspepsia ||| Urinary Retention
	CHEMBL836	D004941	TAMSULOSIN	Esophagitis	0	0.0732176	D011471 ||| D007319 ||| D012852 ||| D013575 ||| D014717 ||| D003248 ||| D007022 ||| D011470 ||| D006333 ||| D014581 ||| D011537 ||| D003863 ||| D003556 ||| D015352 ||| D005901 ||| D001281 ||| D001145 ||| D004415 ||| D016055	Prostatic Neoplasms ||| Sleep Initiation and Maintenance Disorders ||| Sinusitis ||| Syncope ||| Vertigo ||| Constipation ||| Hypotension ||| Prostatic Hyperplasia ||| Heart Failure ||| Urticaria ||| Pruritus ||| Depression ||| Cystitis ||| Dry Eye Syndromes ||| Glaucoma ||| Atrial Fibrillation ||| Arrhythmias, Cardiac ||| Dyspepsia ||| Urinary Retention
	CHEMBL836	D013276	TAMSULOSIN	Stomach Ulcer	0	0.294149	D011471 ||| D007319 ||| D012852 ||| D013575 ||| D014717 ||| D003248 ||| D007022 ||| D011470 ||| D006333 ||| D014581 ||| D011537 ||| D003863 ||| D000505 ||| D003556 ||| D015352 ||| D005901 ||| D001281 ||| D001145 ||| D004415 ||| D016055	Prostatic Neoplasms ||| Sleep Initiation and Maintenance Disorders ||| Sinusitis ||| Syncope ||| Vertigo ||| Constipation ||| Hypotension ||| Prostatic Hyperplasia ||| Heart Failure ||| Urticaria ||| Pruritus ||| Depression ||| Alopecia ||| Cystitis ||| Dry Eye Syndromes ||| Glaucoma ||| Atrial Fibrillation ||| Arrhythmias, Cardiac ||| Dyspepsia ||| Urinary Retention
	CHEMBL836	D004415	TAMSULOSIN	Dyspepsia	1	0.0269141	D011471 ||| D007319 ||| D012852 ||| D013575 ||| D014717 ||| D003248 ||| D007022 ||| D011470 ||| D006333 ||| D014581 ||| D011537 ||| D003863 ||| D003556 ||| D015352 ||| D005901 ||| D001281 ||| D001145 ||| D016055	Prostatic Neoplasms ||| Sleep Initiation and Maintenance Disorders ||| Sinusitis ||| Syncope ||| Vertigo ||| Constipation ||| Hypotension ||| Prostatic Hyperplasia ||| Heart Failure ||| Urticaria ||| Pruritus ||| Depression ||| Cystitis ||| Dry Eye Syndromes ||| Glaucoma ||| Atrial Fibrillation ||| Arrhythmias, Cardiac ||| Urinary Retention
	CHEMBL836	D002769	TAMSULOSIN	Cholelithiasis	0	0.043218	D011471 ||| D007319 ||| D012852 ||| D013575 ||| D014717 ||| D003248 ||| D007022 ||| D011470 ||| D006333 ||| D014581 ||| D011537 ||| D003863 ||| D000505 ||| D003556 ||| D015352 ||| D005901 ||| D001281 ||| D001145 ||| D004415 ||| D016055	Prostatic Neoplasms ||| Sleep Initiation and Maintenance Disorders ||| Sinusitis ||| Syncope ||| Vertigo ||| Constipation ||| Hypotension ||| Prostatic Hyperplasia ||| Heart Failure ||| Urticaria ||| Pruritus ||| Depression ||| Alopecia ||| Cystitis ||| Dry Eye Syndromes ||| Glaucoma ||| Atrial Fibrillation ||| Arrhythmias, Cardiac ||| Dyspepsia ||| Urinary Retention
	CHEMBL836	D002764	TAMSULOSIN	Cholecystitis	0	0.0243066	D011471 ||| D007319 ||| D012852 ||| D013575 ||| D014717 ||| D003248 ||| D007022 ||| D011470 ||| D006333 ||| D014581 ||| D011537 ||| D003863 ||| D000505 ||| D003556 ||| D015352 ||| D005901 ||| D001281 ||| D001145 ||| D004415 ||| D016055	Prostatic Neoplasms ||| Sleep Initiation and Maintenance Disorders ||| Sinusitis ||| Syncope ||| Vertigo ||| Constipation ||| Hypotension ||| Prostatic Hyperplasia ||| Heart Failure ||| Urticaria ||| Pruritus ||| Depression ||| Alopecia ||| Cystitis ||| Dry Eye Syndromes ||| Glaucoma ||| Atrial Fibrillation ||| Arrhythmias, Cardiac ||| Dyspepsia ||| Urinary Retention
	CHEMBL836	D010195	TAMSULOSIN	Pancreatitis	0	0.0278549	D011471 ||| D007319 ||| D012852 ||| D013575 ||| D014717 ||| D003248 ||| D007022 ||| D011470 ||| D006333 ||| D014581 ||| D011537 ||| D003863 ||| D000505 ||| D003556 ||| D015352 ||| D005901 ||| D001281 ||| D001145 ||| D004415 ||| D016055	Prostatic Neoplasms ||| Sleep Initiation and Maintenance Disorders ||| Sinusitis ||| Syncope ||| Vertigo ||| Constipation ||| Hypotension ||| Prostatic Hyperplasia ||| Heart Failure ||| Urticaria ||| Pruritus ||| Depression ||| Alopecia ||| Cystitis ||| Dry Eye Syndromes ||| Glaucoma ||| Atrial Fibrillation ||| Arrhythmias, Cardiac ||| Dyspepsia ||| Urinary Retention
	CHEMBL836	D008286	TAMSULOSIN	Malabsorption Syndromes	0	0.0158435	D011471 ||| D007319 ||| D012852 ||| D013575 ||| D014717 ||| D003248 ||| D007022 ||| D011470 ||| D006333 ||| D014581 ||| D011537 ||| D003863 ||| D003556 ||| D015352 ||| D005901 ||| D001281 ||| D001145 ||| D004415 ||| D016055	Prostatic Neoplasms ||| Sleep Initiation and Maintenance Disorders ||| Sinusitis ||| Syncope ||| Vertigo ||| Constipation ||| Hypotension ||| Prostatic Hyperplasia ||| Heart Failure ||| Urticaria ||| Pruritus ||| Depression ||| Cystitis ||| Dry Eye Syndromes ||| Glaucoma ||| Atrial Fibrillation ||| Arrhythmias, Cardiac ||| Dyspepsia ||| Urinary Retention
	CHEMBL836	D002481	TAMSULOSIN	Cellulitis	0	0.00605424	D011471 ||| D007319 ||| D012852 ||| D013575 ||| D014717 ||| D003248 ||| D007022 ||| D011470 ||| D006333 ||| D014581 ||| D011537 ||| D003863 ||| D003556 ||| D015352 ||| D005901 ||| D001281 ||| D001145 ||| D004415 ||| D016055	Prostatic Neoplasms ||| Sleep Initiation and Maintenance Disorders ||| Sinusitis ||| Syncope ||| Vertigo ||| Constipation ||| Hypotension ||| Prostatic Hyperplasia ||| Heart Failure ||| Urticaria ||| Pruritus ||| Depression ||| Cystitis ||| Dry Eye Syndromes ||| Glaucoma ||| Atrial Fibrillation ||| Arrhythmias, Cardiac ||| Dyspepsia ||| Urinary Retention
	CHEMBL836	D011537	TAMSULOSIN	Pruritus	1	0.00937827	D011471 ||| D007319 ||| D012852 ||| D013575 ||| D014717 ||| D003248 ||| D007022 ||| D011470 ||| D006333 ||| D014581 ||| D003863 ||| D003556 ||| D015352 ||| D005901 ||| D001281 ||| D001145 ||| D004415 ||| D016055	Prostatic Neoplasms ||| Sleep Initiation and Maintenance Disorders ||| Sinusitis ||| Syncope ||| Vertigo ||| Constipation ||| Hypotension ||| Prostatic Hyperplasia ||| Heart Failure ||| Urticaria ||| Depression ||| Cystitis ||| Dry Eye Syndromes ||| Glaucoma ||| Atrial Fibrillation ||| Arrhythmias, Cardiac ||| Dyspepsia ||| Urinary Retention
	CHEMBL836	D008010	TAMSULOSIN	Lichen Planus	0	0.223199	D011471 ||| D007319 ||| D012852 ||| D013575 ||| D014717 ||| D003248 ||| D007022 ||| D011470 ||| D006333 ||| D014581 ||| D011537 ||| D003863 ||| D000505 ||| D003556 ||| D015352 ||| D005901 ||| D001281 ||| D001145 ||| D004415 ||| D016055	Prostatic Neoplasms ||| Sleep Initiation and Maintenance Disorders ||| Sinusitis ||| Syncope ||| Vertigo ||| Constipation ||| Hypotension ||| Prostatic Hyperplasia ||| Heart Failure ||| Urticaria ||| Pruritus ||| Depression ||| Alopecia ||| Cystitis ||| Dry Eye Syndromes ||| Glaucoma ||| Atrial Fibrillation ||| Arrhythmias, Cardiac ||| Dyspepsia ||| Urinary Retention
	CHEMBL836	D017492	TAMSULOSIN	Keratosis, Seborrheic	0	0.117813	D011471 ||| D007319 ||| D012852 ||| D013575 ||| D014717 ||| D003248 ||| D007022 ||| D011470 ||| D006333 ||| D014581 ||| D011537 ||| D003863 ||| D000505 ||| D003556 ||| D015352 ||| D005901 ||| D001281 ||| D001145 ||| D004415 ||| D016055	Prostatic Neoplasms ||| Sleep Initiation and Maintenance Disorders ||| Sinusitis ||| Syncope ||| Vertigo ||| Constipation ||| Hypotension ||| Prostatic Hyperplasia ||| Heart Failure ||| Urticaria ||| Pruritus ||| Depression ||| Alopecia ||| Cystitis ||| Dry Eye Syndromes ||| Glaucoma ||| Atrial Fibrillation ||| Arrhythmias, Cardiac ||| Dyspepsia ||| Urinary Retention
	CHEMBL836	D011704	TAMSULOSIN	Pyelonephritis	0	0.0571595	D011471 ||| D007319 ||| D012852 ||| D013575 ||| D014717 ||| D003248 ||| D007022 ||| D011470 ||| D006333 ||| D014581 ||| D011537 ||| D003863 ||| D003556 ||| D015352 ||| D005901 ||| D001281 ||| D001145 ||| D004415 ||| D016055	Prostatic Neoplasms ||| Sleep Initiation and Maintenance Disorders ||| Sinusitis ||| Syncope ||| Vertigo ||| Constipation ||| Hypotension ||| Prostatic Hyperplasia ||| Heart Failure ||| Urticaria ||| Pruritus ||| Depression ||| Cystitis ||| Dry Eye Syndromes ||| Glaucoma ||| Atrial Fibrillation ||| Arrhythmias, Cardiac ||| Dyspepsia ||| Urinary Retention
	CHEMBL836	D058186	TAMSULOSIN	Acute Kidney Injury	0	0.155323	D011471 ||| D007319 ||| D012852 ||| D013575 ||| D014717 ||| D003248 ||| D007022 ||| D011470 ||| D006333 ||| D014581 ||| D011537 ||| D003863 ||| D003556 ||| D015352 ||| D005901 ||| D001281 ||| D001145 ||| D004415 ||| D016055	Prostatic Neoplasms ||| Sleep Initiation and Maintenance Disorders ||| Sinusitis ||| Syncope ||| Vertigo ||| Constipation ||| Hypotension ||| Prostatic Hyperplasia ||| Heart Failure ||| Urticaria ||| Pruritus ||| Depression ||| Cystitis ||| Dry Eye Syndromes ||| Glaucoma ||| Atrial Fibrillation ||| Arrhythmias, Cardiac ||| Dyspepsia ||| Urinary Retention
	CHEMBL836	D007676	TAMSULOSIN	Kidney Failure, Chronic	0	0.0324032	D011471 ||| D007319 ||| D012852 ||| D013575 ||| D014717 ||| D003248 ||| D007022 ||| D011470 ||| D006333 ||| D014581 ||| D011537 ||| D003863 ||| D000505 ||| D003556 ||| D015352 ||| D005901 ||| D001281 ||| D001145 ||| D004415 ||| D016055	Prostatic Neoplasms ||| Sleep Initiation and Maintenance Disorders ||| Sinusitis ||| Syncope ||| Vertigo ||| Constipation ||| Hypotension ||| Prostatic Hyperplasia ||| Heart Failure ||| Urticaria ||| Pruritus ||| Depression ||| Alopecia ||| Cystitis ||| Dry Eye Syndromes ||| Glaucoma ||| Atrial Fibrillation ||| Arrhythmias, Cardiac ||| Dyspepsia ||| Urinary Retention
	CHEMBL836	D003556	TAMSULOSIN	Cystitis	1	0.0331475	D011471 ||| D007319 ||| D012852 ||| D013575 ||| D014717 ||| D003248 ||| D007022 ||| D011470 ||| D006333 ||| D014581 ||| D011537 ||| D003863 ||| D000505 ||| D015352 ||| D005901 ||| D001281 ||| D001145 ||| D004415 ||| D016055	Prostatic Neoplasms ||| Sleep Initiation and Maintenance Disorders ||| Sinusitis ||| Syncope ||| Vertigo ||| Constipation ||| Hypotension ||| Prostatic Hyperplasia ||| Heart Failure ||| Urticaria ||| Pruritus ||| Depression ||| Alopecia ||| Dry Eye Syndromes ||| Glaucoma ||| Atrial Fibrillation ||| Arrhythmias, Cardiac ||| Dyspepsia ||| Urinary Retention
	CHEMBL836	D011470	TAMSULOSIN	Prostatic Hyperplasia	1	0.104385	D011471 ||| D007319 ||| D012852 ||| D013575 ||| D014717 ||| D003248 ||| D007022 ||| D006333 ||| D014581 ||| D011537 ||| D003863 ||| D000505 ||| D003556 ||| D015352 ||| D005901 ||| D001281 ||| D001145 ||| D004415 ||| D016055	Prostatic Neoplasms ||| Sleep Initiation and Maintenance Disorders ||| Sinusitis ||| Syncope ||| Vertigo ||| Constipation ||| Hypotension ||| Heart Failure ||| Urticaria ||| Pruritus ||| Depression ||| Alopecia ||| Cystitis ||| Dry Eye Syndromes ||| Glaucoma ||| Atrial Fibrillation ||| Arrhythmias, Cardiac ||| Dyspepsia ||| Urinary Retention
	CHEMBL836	D011472	TAMSULOSIN	Prostatitis	0	0.0640528	D011471 ||| D007319 ||| D012852 ||| D013575 ||| D014717 ||| D003248 ||| D007022 ||| D011470 ||| D006333 ||| D014581 ||| D011537 ||| D003863 ||| D003556 ||| D015352 ||| D005901 ||| D001281 ||| D001145 ||| D004415 ||| D016055	Prostatic Neoplasms ||| Sleep Initiation and Maintenance Disorders ||| Sinusitis ||| Syncope ||| Vertigo ||| Constipation ||| Hypotension ||| Prostatic Hyperplasia ||| Heart Failure ||| Urticaria ||| Pruritus ||| Depression ||| Cystitis ||| Dry Eye Syndromes ||| Glaucoma ||| Atrial Fibrillation ||| Arrhythmias, Cardiac ||| Dyspepsia ||| Urinary Retention
	CHEMBL836	D005348	TAMSULOSIN	Fibrocystic Breast Disease	0	0.022613	D011471 ||| D007319 ||| D012852 ||| D013575 ||| D014717 ||| D003248 ||| D007022 ||| D011470 ||| D006333 ||| D014581 ||| D011537 ||| D003863 ||| D003556 ||| D015352 ||| D005901 ||| D001281 ||| D001145 ||| D004415 ||| D016055	Prostatic Neoplasms ||| Sleep Initiation and Maintenance Disorders ||| Sinusitis ||| Syncope ||| Vertigo ||| Constipation ||| Hypotension ||| Prostatic Hyperplasia ||| Heart Failure ||| Urticaria ||| Pruritus ||| Depression ||| Cystitis ||| Dry Eye Syndromes ||| Glaucoma ||| Atrial Fibrillation ||| Arrhythmias, Cardiac ||| Dyspepsia ||| Urinary Retention
	CHEMBL836	D006177	TAMSULOSIN	Gynecomastia	0	0.0587253	D011471 ||| D007319 ||| D012852 ||| D013575 ||| D014717 ||| D003248 ||| D007022 ||| D011470 ||| D006333 ||| D014581 ||| D011537 ||| D003863 ||| D000505 ||| D003556 ||| D015352 ||| D005901 ||| D001281 ||| D001145 ||| D004415 ||| D016055	Prostatic Neoplasms ||| Sleep Initiation and Maintenance Disorders ||| Sinusitis ||| Syncope ||| Vertigo ||| Constipation ||| Hypotension ||| Prostatic Hyperplasia ||| Heart Failure ||| Urticaria ||| Pruritus ||| Depression ||| Alopecia ||| Cystitis ||| Dry Eye Syndromes ||| Glaucoma ||| Atrial Fibrillation ||| Arrhythmias, Cardiac ||| Dyspepsia ||| Urinary Retention
	CHEMBL836	D004715	TAMSULOSIN	Endometriosis	0	0.0319174	D011471 ||| D007319 ||| D012852 ||| D013575 ||| D014717 ||| D003248 ||| D007022 ||| D011470 ||| D006333 ||| D014581 ||| D011537 ||| D003863 ||| D000505 ||| D003556 ||| D015352 ||| D005901 ||| D001281 ||| D001145 ||| D004415 ||| D016055	Prostatic Neoplasms ||| Sleep Initiation and Maintenance Disorders ||| Sinusitis ||| Syncope ||| Vertigo ||| Constipation ||| Hypotension ||| Prostatic Hyperplasia ||| Heart Failure ||| Urticaria ||| Pruritus ||| Depression ||| Alopecia ||| Cystitis ||| Dry Eye Syndromes ||| Glaucoma ||| Atrial Fibrillation ||| Arrhythmias, Cardiac ||| Dyspepsia ||| Urinary Retention
	CHEMBL836	D003680	TAMSULOSIN	Deglutition Disorders	0	0.0310389	D011471 ||| D007319 ||| D012852 ||| D013575 ||| D014717 ||| D003248 ||| D007022 ||| D011470 ||| D006333 ||| D014581 ||| D011537 ||| D003863 ||| D003556 ||| D015352 ||| D005901 ||| D001281 ||| D001145 ||| D004415 ||| D016055	Prostatic Neoplasms ||| Sleep Initiation and Maintenance Disorders ||| Sinusitis ||| Syncope ||| Vertigo ||| Constipation ||| Hypotension ||| Prostatic Hyperplasia ||| Heart Failure ||| Urticaria ||| Pruritus ||| Depression ||| Cystitis ||| Dry Eye Syndromes ||| Glaucoma ||| Atrial Fibrillation ||| Arrhythmias, Cardiac ||| Dyspepsia ||| Urinary Retention
	CHEMBL836	D001201	TAMSULOSIN	Ascites	0	0.0286899	D011471 ||| D007319 ||| D012852 ||| D013575 ||| D014717 ||| D003248 ||| D007022 ||| D011470 ||| D006333 ||| D014581 ||| D011537 ||| D003863 ||| D003556 ||| D015352 ||| D005901 ||| D001281 ||| D001145 ||| D004415 ||| D016055	Prostatic Neoplasms ||| Sleep Initiation and Maintenance Disorders ||| Sinusitis ||| Syncope ||| Vertigo ||| Constipation ||| Hypotension ||| Prostatic Hyperplasia ||| Heart Failure ||| Urticaria ||| Pruritus ||| Depression ||| Cystitis ||| Dry Eye Syndromes ||| Glaucoma ||| Atrial Fibrillation ||| Arrhythmias, Cardiac ||| Dyspepsia ||| Urinary Retention
	CHEMBL836	D005076	TAMSULOSIN	Exanthema	0	0.011744	D011471 ||| D007319 ||| D012852 ||| D013575 ||| D014717 ||| D003248 ||| D007022 ||| D011470 ||| D006333 ||| D014581 ||| D011537 ||| D003863 ||| D003556 ||| D015352 ||| D005901 ||| D001281 ||| D001145 ||| D004415 ||| D016055	Prostatic Neoplasms ||| Sleep Initiation and Maintenance Disorders ||| Sinusitis ||| Syncope ||| Vertigo ||| Constipation ||| Hypotension ||| Prostatic Hyperplasia ||| Heart Failure ||| Urticaria ||| Pruritus ||| Depression ||| Cystitis ||| Dry Eye Syndromes ||| Glaucoma ||| Atrial Fibrillation ||| Arrhythmias, Cardiac ||| Dyspepsia ||| Urinary Retention
	CHEMBL836	D014717	TAMSULOSIN	Vertigo	1	0.0165767	D011471 ||| D007319 ||| D012852 ||| D013575 ||| D003248 ||| D007022 ||| D011470 ||| D006333 ||| D014581 ||| D011537 ||| D003863 ||| D000505 ||| D003556 ||| D015352 ||| D005901 ||| D001281 ||| D001145 ||| D004415 ||| D016055	Prostatic Neoplasms ||| Sleep Initiation and Maintenance Disorders ||| Sinusitis ||| Syncope ||| Constipation ||| Hypotension ||| Prostatic Hyperplasia ||| Heart Failure ||| Urticaria ||| Pruritus ||| Depression ||| Alopecia ||| Cystitis ||| Dry Eye Syndromes ||| Glaucoma ||| Atrial Fibrillation ||| Arrhythmias, Cardiac ||| Dyspepsia ||| Urinary Retention
	CHEMBL836	D013575	TAMSULOSIN	Syncope	1	0.170436	D011471 ||| D007319 ||| D012852 ||| D014717 ||| D003248 ||| D007022 ||| D011470 ||| D006333 ||| D014581 ||| D011537 ||| D003863 ||| D003556 ||| D015352 ||| D005901 ||| D001281 ||| D001145 ||| D004415 ||| D016055	Prostatic Neoplasms ||| Sleep Initiation and Maintenance Disorders ||| Sinusitis ||| Vertigo ||| Constipation ||| Hypotension ||| Prostatic Hyperplasia ||| Heart Failure ||| Urticaria ||| Pruritus ||| Depression ||| Cystitis ||| Dry Eye Syndromes ||| Glaucoma ||| Atrial Fibrillation ||| Arrhythmias, Cardiac ||| Dyspepsia ||| Urinary Retention
	CHEMBL836	D007766	TAMSULOSIN	Lacrimal Apparatus Diseases	0	0.0191595	D011471 ||| D007319 ||| D012852 ||| D013575 ||| D014717 ||| D003248 ||| D007022 ||| D011470 ||| D006333 ||| D014581 ||| D011537 ||| D003863 ||| D003556 ||| D015352 ||| D005901 ||| D001281 ||| D001145 ||| D004415 ||| D016055	Prostatic Neoplasms ||| Sleep Initiation and Maintenance Disorders ||| Sinusitis ||| Syncope ||| Vertigo ||| Constipation ||| Hypotension ||| Prostatic Hyperplasia ||| Heart Failure ||| Urticaria ||| Pruritus ||| Depression ||| Cystitis ||| Dry Eye Syndromes ||| Glaucoma ||| Atrial Fibrillation ||| Arrhythmias, Cardiac ||| Dyspepsia ||| Urinary Retention
	CHEMBL836	D006471	TAMSULOSIN	Gastrointestinal Hemorrhage	0	0.128721	D011471 ||| D007319 ||| D012852 ||| D013575 ||| D014717 ||| D003248 ||| D007022 ||| D011470 ||| D006333 ||| D014581 ||| D011537 ||| D003863 ||| D003556 ||| D015352 ||| D005901 ||| D001281 ||| D001145 ||| D004415 ||| D016055	Prostatic Neoplasms ||| Sleep Initiation and Maintenance Disorders ||| Sinusitis ||| Syncope ||| Vertigo ||| Constipation ||| Hypotension ||| Prostatic Hyperplasia ||| Heart Failure ||| Urticaria ||| Pruritus ||| Depression ||| Cystitis ||| Dry Eye Syndromes ||| Glaucoma ||| Atrial Fibrillation ||| Arrhythmias, Cardiac ||| Dyspepsia ||| Urinary Retention
	CHEMBL836	D010437	TAMSULOSIN	Peptic Ulcer	0	0.135094	D011471 ||| D007319 ||| D012852 ||| D013575 ||| D014717 ||| D003248 ||| D007022 ||| D011470 ||| D006333 ||| D014581 ||| D011537 ||| D003863 ||| D000505 ||| D003556 ||| D015352 ||| D005901 ||| D001281 ||| D001145 ||| D004415 ||| D016055	Prostatic Neoplasms ||| Sleep Initiation and Maintenance Disorders ||| Sinusitis ||| Syncope ||| Vertigo ||| Constipation ||| Hypotension ||| Prostatic Hyperplasia ||| Heart Failure ||| Urticaria ||| Pruritus ||| Depression ||| Alopecia ||| Cystitis ||| Dry Eye Syndromes ||| Glaucoma ||| Atrial Fibrillation ||| Arrhythmias, Cardiac ||| Dyspepsia ||| Urinary Retention
	CHEMBL836	D005921	TAMSULOSIN	Glomerulonephritis	0	0.0258637	D011471 ||| D007319 ||| D012852 ||| D013575 ||| D014717 ||| D003248 ||| D007022 ||| D011470 ||| D006333 ||| D014581 ||| D011537 ||| D003863 ||| D000505 ||| D003556 ||| D015352 ||| D005901 ||| D001281 ||| D001145 ||| D004415 ||| D016055	Prostatic Neoplasms ||| Sleep Initiation and Maintenance Disorders ||| Sinusitis ||| Syncope ||| Vertigo ||| Constipation ||| Hypotension ||| Prostatic Hyperplasia ||| Heart Failure ||| Urticaria ||| Pruritus ||| Depression ||| Alopecia ||| Cystitis ||| Dry Eye Syndromes ||| Glaucoma ||| Atrial Fibrillation ||| Arrhythmias, Cardiac ||| Dyspepsia ||| Urinary Retention
	CHEMBL836	D006333	TAMSULOSIN	Heart Failure	1	0.152313	D011471 ||| D007319 ||| D012852 ||| D013575 ||| D014717 ||| D003248 ||| D007022 ||| D011470 ||| D014581 ||| D011537 ||| D003863 ||| D000505 ||| D003556 ||| D015352 ||| D005901 ||| D001281 ||| D001145 ||| D004415 ||| D016055	Prostatic Neoplasms ||| Sleep Initiation and Maintenance Disorders ||| Sinusitis ||| Syncope ||| Vertigo ||| Constipation ||| Hypotension ||| Prostatic Hyperplasia ||| Urticaria ||| Pruritus ||| Depression ||| Alopecia ||| Cystitis ||| Dry Eye Syndromes ||| Glaucoma ||| Atrial Fibrillation ||| Arrhythmias, Cardiac ||| Dyspepsia ||| Urinary Retention
	CHEMBL836	D006547	TAMSULOSIN	Hernia	0	0.0279081	D011471 ||| D007319 ||| D012852 ||| D013575 ||| D014717 ||| D003248 ||| D007022 ||| D011470 ||| D006333 ||| D014581 ||| D011537 ||| D003863 ||| D000505 ||| D003556 ||| D015352 ||| D005901 ||| D001281 ||| D001145 ||| D004415 ||| D016055	Prostatic Neoplasms ||| Sleep Initiation and Maintenance Disorders ||| Sinusitis ||| Syncope ||| Vertigo ||| Constipation ||| Hypotension ||| Prostatic Hyperplasia ||| Heart Failure ||| Urticaria ||| Pruritus ||| Depression ||| Alopecia ||| Cystitis ||| Dry Eye Syndromes ||| Glaucoma ||| Atrial Fibrillation ||| Arrhythmias, Cardiac ||| Dyspepsia ||| Urinary Retention
	CHEMBL836	D006689	TAMSULOSIN	Hodgkin Disease	0	0.0140735	D011471 ||| D007319 ||| D012852 ||| D013575 ||| D014717 ||| D003248 ||| D007022 ||| D011470 ||| D006333 ||| D014581 ||| D011537 ||| D003863 ||| D000505 ||| D003556 ||| D015352 ||| D005901 ||| D001281 ||| D001145 ||| D004415 ||| D016055	Prostatic Neoplasms ||| Sleep Initiation and Maintenance Disorders ||| Sinusitis ||| Syncope ||| Vertigo ||| Constipation ||| Hypotension ||| Prostatic Hyperplasia ||| Heart Failure ||| Urticaria ||| Pruritus ||| Depression ||| Alopecia ||| Cystitis ||| Dry Eye Syndromes ||| Glaucoma ||| Atrial Fibrillation ||| Arrhythmias, Cardiac ||| Dyspepsia ||| Urinary Retention
	CHEMBL836	D008113	TAMSULOSIN	Liver Neoplasms	0	0.0123868	D011471 ||| D007319 ||| D012852 ||| D013575 ||| D014717 ||| D003248 ||| D007022 ||| D011470 ||| D006333 ||| D014581 ||| D011537 ||| D003863 ||| D000505 ||| D003556 ||| D015352 ||| D005901 ||| D001281 ||| D001145 ||| D004415 ||| D016055	Prostatic Neoplasms ||| Sleep Initiation and Maintenance Disorders ||| Sinusitis ||| Syncope ||| Vertigo ||| Constipation ||| Hypotension ||| Prostatic Hyperplasia ||| Heart Failure ||| Urticaria ||| Pruritus ||| Depression ||| Alopecia ||| Cystitis ||| Dry Eye Syndromes ||| Glaucoma ||| Atrial Fibrillation ||| Arrhythmias, Cardiac ||| Dyspepsia ||| Urinary Retention
	CHEMBL836	D010051	TAMSULOSIN	Ovarian Neoplasms	0	0.0340742	D011471 ||| D007319 ||| D012852 ||| D013575 ||| D014717 ||| D003248 ||| D007022 ||| D011470 ||| D006333 ||| D014581 ||| D011537 ||| D003863 ||| D000505 ||| D003556 ||| D015352 ||| D005901 ||| D001281 ||| D001145 ||| D004415 ||| D016055	Prostatic Neoplasms ||| Sleep Initiation and Maintenance Disorders ||| Sinusitis ||| Syncope ||| Vertigo ||| Constipation ||| Hypotension ||| Prostatic Hyperplasia ||| Heart Failure ||| Urticaria ||| Pruritus ||| Depression ||| Alopecia ||| Cystitis ||| Dry Eye Syndromes ||| Glaucoma ||| Atrial Fibrillation ||| Arrhythmias, Cardiac ||| Dyspepsia ||| Urinary Retention
	CHEMBL836	D011471	TAMSULOSIN	Prostatic Neoplasms	1	0.103775	D007319 ||| D012852 ||| D013575 ||| D014717 ||| D003248 ||| D007022 ||| D011470 ||| D006333 ||| D014581 ||| D011537 ||| D003863 ||| D000505 ||| D003556 ||| D015352 ||| D005901 ||| D001281 ||| D001145 ||| D004415 ||| D016055	Sleep Initiation and Maintenance Disorders ||| Sinusitis ||| Syncope ||| Vertigo ||| Constipation ||| Hypotension ||| Prostatic Hyperplasia ||| Heart Failure ||| Urticaria ||| Pruritus ||| Depression ||| Alopecia ||| Cystitis ||| Dry Eye Syndromes ||| Glaucoma ||| Atrial Fibrillation ||| Arrhythmias, Cardiac ||| Dyspepsia ||| Urinary Retention
	CHEMBL836	D000647	TAMSULOSIN	Amnesia	0	0.0359832	D011471 ||| D007319 ||| D012852 ||| D013575 ||| D014717 ||| D003248 ||| D007022 ||| D011470 ||| D006333 ||| D014581 ||| D011537 ||| D003863 ||| D000505 ||| D003556 ||| D015352 ||| D005901 ||| D001281 ||| D001145 ||| D004415 ||| D016055	Prostatic Neoplasms ||| Sleep Initiation and Maintenance Disorders ||| Sinusitis ||| Syncope ||| Vertigo ||| Constipation ||| Hypotension ||| Prostatic Hyperplasia ||| Heart Failure ||| Urticaria ||| Pruritus ||| Depression ||| Alopecia ||| Cystitis ||| Dry Eye Syndromes ||| Glaucoma ||| Atrial Fibrillation ||| Arrhythmias, Cardiac ||| Dyspepsia ||| Urinary Retention
	CHEMBL836	D007951	TAMSULOSIN	Leukemia, Myeloid	0	0.0158511	D011471 ||| D007319 ||| D012852 ||| D013575 ||| D014717 ||| D003248 ||| D007022 ||| D011470 ||| D006333 ||| D014581 ||| D011537 ||| D003863 ||| D003556 ||| D015352 ||| D005901 ||| D001281 ||| D001145 ||| D004415 ||| D016055	Prostatic Neoplasms ||| Sleep Initiation and Maintenance Disorders ||| Sinusitis ||| Syncope ||| Vertigo ||| Constipation ||| Hypotension ||| Prostatic Hyperplasia ||| Heart Failure ||| Urticaria ||| Pruritus ||| Depression ||| Cystitis ||| Dry Eye Syndromes ||| Glaucoma ||| Atrial Fibrillation ||| Arrhythmias, Cardiac ||| Dyspepsia ||| Urinary Retention
	CHEMBL836	D000152	TAMSULOSIN	Acne Vulgaris	0	0.102317	D011471 ||| D007319 ||| D012852 ||| D013575 ||| D014717 ||| D003248 ||| D007022 ||| D011470 ||| D006333 ||| D014581 ||| D011537 ||| D003863 ||| D000505 ||| D003556 ||| D015352 ||| D005901 ||| D001281 ||| D001145 ||| D004415 ||| D016055	Prostatic Neoplasms ||| Sleep Initiation and Maintenance Disorders ||| Sinusitis ||| Syncope ||| Vertigo ||| Constipation ||| Hypotension ||| Prostatic Hyperplasia ||| Heart Failure ||| Urticaria ||| Pruritus ||| Depression ||| Alopecia ||| Cystitis ||| Dry Eye Syndromes ||| Glaucoma ||| Atrial Fibrillation ||| Arrhythmias, Cardiac ||| Dyspepsia ||| Urinary Retention
	CHEMBL836	D000740	TAMSULOSIN	Anemia	0	0.0297561	D011471 ||| D007319 ||| D012852 ||| D013575 ||| D014717 ||| D003248 ||| D007022 ||| D011470 ||| D006333 ||| D014581 ||| D011537 ||| D003863 ||| D000505 ||| D003556 ||| D015352 ||| D005901 ||| D001281 ||| D001145 ||| D004415 ||| D016055	Prostatic Neoplasms ||| Sleep Initiation and Maintenance Disorders ||| Sinusitis ||| Syncope ||| Vertigo ||| Constipation ||| Hypotension ||| Prostatic Hyperplasia ||| Heart Failure ||| Urticaria ||| Pruritus ||| Depression ||| Alopecia ||| Cystitis ||| Dry Eye Syndromes ||| Glaucoma ||| Atrial Fibrillation ||| Arrhythmias, Cardiac ||| Dyspepsia ||| Urinary Retention
	CHEMBL836	D001064	TAMSULOSIN	Appendicitis	0	0.0368459	D011471 ||| D007319 ||| D012852 ||| D013575 ||| D014717 ||| D003248 ||| D007022 ||| D011470 ||| D006333 ||| D014581 ||| D011537 ||| D003863 ||| D000505 ||| D003556 ||| D015352 ||| D005901 ||| D001281 ||| D001145 ||| D004415 ||| D016055	Prostatic Neoplasms ||| Sleep Initiation and Maintenance Disorders ||| Sinusitis ||| Syncope ||| Vertigo ||| Constipation ||| Hypotension ||| Prostatic Hyperplasia ||| Heart Failure ||| Urticaria ||| Pruritus ||| Depression ||| Alopecia ||| Cystitis ||| Dry Eye Syndromes ||| Glaucoma ||| Atrial Fibrillation ||| Arrhythmias, Cardiac ||| Dyspepsia ||| Urinary Retention
	CHEMBL836	D003248	TAMSULOSIN	Constipation	1	0.0339739	D011471 ||| D007319 ||| D012852 ||| D013575 ||| D014717 ||| D007022 ||| D011470 ||| D006333 ||| D014581 ||| D011537 ||| D003863 ||| D000505 ||| D003556 ||| D015352 ||| D005901 ||| D001281 ||| D001145 ||| D004415 ||| D016055	Prostatic Neoplasms ||| Sleep Initiation and Maintenance Disorders ||| Sinusitis ||| Syncope ||| Vertigo ||| Hypotension ||| Prostatic Hyperplasia ||| Heart Failure ||| Urticaria ||| Pruritus ||| Depression ||| Alopecia ||| Cystitis ||| Dry Eye Syndromes ||| Glaucoma ||| Atrial Fibrillation ||| Arrhythmias, Cardiac ||| Dyspepsia ||| Urinary Retention
	CHEMBL836	D015352	TAMSULOSIN	Dry Eye Syndromes	1	0.0298336	D011471 ||| D007319 ||| D012852 ||| D013575 ||| D014717 ||| D003248 ||| D007022 ||| D011470 ||| D006333 ||| D014581 ||| D011537 ||| D003863 ||| D000505 ||| D003556 ||| D005901 ||| D001281 ||| D001145 ||| D004415 ||| D016055	Prostatic Neoplasms ||| Sleep Initiation and Maintenance Disorders ||| Sinusitis ||| Syncope ||| Vertigo ||| Constipation ||| Hypotension ||| Prostatic Hyperplasia ||| Heart Failure ||| Urticaria ||| Pruritus ||| Depression ||| Alopecia ||| Cystitis ||| Glaucoma ||| Atrial Fibrillation ||| Arrhythmias, Cardiac ||| Dyspepsia ||| Urinary Retention
	CHEMBL836	D004381	TAMSULOSIN	Duodenal Ulcer	0	0.362585	D011471 ||| D007319 ||| D012852 ||| D013575 ||| D014717 ||| D003248 ||| D007022 ||| D011470 ||| D006333 ||| D014581 ||| D011537 ||| D003863 ||| D000505 ||| D003556 ||| D015352 ||| D005901 ||| D001281 ||| D001145 ||| D004415 ||| D016055	Prostatic Neoplasms ||| Sleep Initiation and Maintenance Disorders ||| Sinusitis ||| Syncope ||| Vertigo ||| Constipation ||| Hypotension ||| Prostatic Hyperplasia ||| Heart Failure ||| Urticaria ||| Pruritus ||| Depression ||| Alopecia ||| Cystitis ||| Dry Eye Syndromes ||| Glaucoma ||| Atrial Fibrillation ||| Arrhythmias, Cardiac ||| Dyspepsia ||| Urinary Retention
	CHEMBL836	D015837	TAMSULOSIN	Vestibular Diseases	0	0.0124142	D011471 ||| D007319 ||| D012852 ||| D013575 ||| D014717 ||| D003248 ||| D007022 ||| D011470 ||| D006333 ||| D014581 ||| D011537 ||| D003863 ||| D003556 ||| D015352 ||| D005901 ||| D001281 ||| D001145 ||| D004415 ||| D016055	Prostatic Neoplasms ||| Sleep Initiation and Maintenance Disorders ||| Sinusitis ||| Syncope ||| Vertigo ||| Constipation ||| Hypotension ||| Prostatic Hyperplasia ||| Heart Failure ||| Urticaria ||| Pruritus ||| Depression ||| Cystitis ||| Dry Eye Syndromes ||| Glaucoma ||| Atrial Fibrillation ||| Arrhythmias, Cardiac ||| Dyspepsia ||| Urinary Retention
	CHEMBL836	D005705	TAMSULOSIN	Gallbladder Diseases	0	0.120055	D011471 ||| D007319 ||| D012852 ||| D013575 ||| D014717 ||| D003248 ||| D007022 ||| D011470 ||| D006333 ||| D014581 ||| D011537 ||| D003863 ||| D000505 ||| D003556 ||| D015352 ||| D005901 ||| D001281 ||| D001145 ||| D004415 ||| D016055	Prostatic Neoplasms ||| Sleep Initiation and Maintenance Disorders ||| Sinusitis ||| Syncope ||| Vertigo ||| Constipation ||| Hypotension ||| Prostatic Hyperplasia ||| Heart Failure ||| Urticaria ||| Pruritus ||| Depression ||| Alopecia ||| Cystitis ||| Dry Eye Syndromes ||| Glaucoma ||| Atrial Fibrillation ||| Arrhythmias, Cardiac ||| Dyspepsia ||| Urinary Retention
	CHEMBL836	D006073	TAMSULOSIN	Gout	0	0.0317402	D011471 ||| D007319 ||| D012852 ||| D013575 ||| D014717 ||| D003248 ||| D007022 ||| D011470 ||| D006333 ||| D014581 ||| D011537 ||| D003863 ||| D000505 ||| D003556 ||| D015352 ||| D005901 ||| D001281 ||| D001145 ||| D004415 ||| D016055	Prostatic Neoplasms ||| Sleep Initiation and Maintenance Disorders ||| Sinusitis ||| Syncope ||| Vertigo ||| Constipation ||| Hypotension ||| Prostatic Hyperplasia ||| Heart Failure ||| Urticaria ||| Pruritus ||| Depression ||| Alopecia ||| Cystitis ||| Dry Eye Syndromes ||| Glaucoma ||| Atrial Fibrillation ||| Arrhythmias, Cardiac ||| Dyspepsia ||| Urinary Retention
	CHEMBL836	D001145	TAMSULOSIN	Arrhythmias, Cardiac	1	0.22982	D011471 ||| D007319 ||| D012852 ||| D013575 ||| D014717 ||| D003248 ||| D007022 ||| D011470 ||| D006333 ||| D014581 ||| D011537 ||| D003863 ||| D000505 ||| D003556 ||| D015352 ||| D005901 ||| D001281 ||| D004415 ||| D016055	Prostatic Neoplasms ||| Sleep Initiation and Maintenance Disorders ||| Sinusitis ||| Syncope ||| Vertigo ||| Constipation ||| Hypotension ||| Prostatic Hyperplasia ||| Heart Failure ||| Urticaria ||| Pruritus ||| Depression ||| Alopecia ||| Cystitis ||| Dry Eye Syndromes ||| Glaucoma ||| Atrial Fibrillation ||| Dyspepsia ||| Urinary Retention
	CHEMBL836	D043183	TAMSULOSIN	Irritable Bowel Syndrome	0	0.0724545	D011471 ||| D007319 ||| D012852 ||| D013575 ||| D014717 ||| D003248 ||| D007022 ||| D011470 ||| D006333 ||| D014581 ||| D011537 ||| D003863 ||| D000505 ||| D003556 ||| D015352 ||| D005901 ||| D001281 ||| D001145 ||| D004415 ||| D016055	Prostatic Neoplasms ||| Sleep Initiation and Maintenance Disorders ||| Sinusitis ||| Syncope ||| Vertigo ||| Constipation ||| Hypotension ||| Prostatic Hyperplasia ||| Heart Failure ||| Urticaria ||| Pruritus ||| Depression ||| Alopecia ||| Cystitis ||| Dry Eye Syndromes ||| Glaucoma ||| Atrial Fibrillation ||| Arrhythmias, Cardiac ||| Dyspepsia ||| Urinary Retention
	CHEMBL836	D001851	TAMSULOSIN	Bone Diseases, Metabolic	0	0.0541832	D011471 ||| D007319 ||| D012852 ||| D013575 ||| D014717 ||| D003248 ||| D007022 ||| D011470 ||| D006333 ||| D014581 ||| D011537 ||| D003863 ||| D003556 ||| D015352 ||| D005901 ||| D001281 ||| D001145 ||| D004415 ||| D016055	Prostatic Neoplasms ||| Sleep Initiation and Maintenance Disorders ||| Sinusitis ||| Syncope ||| Vertigo ||| Constipation ||| Hypotension ||| Prostatic Hyperplasia ||| Heart Failure ||| Urticaria ||| Pruritus ||| Depression ||| Cystitis ||| Dry Eye Syndromes ||| Glaucoma ||| Atrial Fibrillation ||| Arrhythmias, Cardiac ||| Dyspepsia ||| Urinary Retention
	CHEMBL836	D010024	TAMSULOSIN	Osteoporosis	0	0.0584386	D011471 ||| D007319 ||| D012852 ||| D013575 ||| D014717 ||| D003248 ||| D007022 ||| D011470 ||| D006333 ||| D014581 ||| D011537 ||| D003863 ||| D000505 ||| D003556 ||| D015352 ||| D005901 ||| D001281 ||| D001145 ||| D004415 ||| D016055	Prostatic Neoplasms ||| Sleep Initiation and Maintenance Disorders ||| Sinusitis ||| Syncope ||| Vertigo ||| Constipation ||| Hypotension ||| Prostatic Hyperplasia ||| Heart Failure ||| Urticaria ||| Pruritus ||| Depression ||| Alopecia ||| Cystitis ||| Dry Eye Syndromes ||| Glaucoma ||| Atrial Fibrillation ||| Arrhythmias, Cardiac ||| Dyspepsia ||| Urinary Retention
	CHEMBL836	D009443	TAMSULOSIN	Neuritis	0	0.0408007	D011471 ||| D007319 ||| D012852 ||| D013575 ||| D014717 ||| D003248 ||| D007022 ||| D011470 ||| D006333 ||| D014581 ||| D011537 ||| D003863 ||| D003556 ||| D015352 ||| D005901 ||| D001281 ||| D001145 ||| D004415 ||| D016055	Prostatic Neoplasms ||| Sleep Initiation and Maintenance Disorders ||| Sinusitis ||| Syncope ||| Vertigo ||| Constipation ||| Hypotension ||| Prostatic Hyperplasia ||| Heart Failure ||| Urticaria ||| Pruritus ||| Depression ||| Cystitis ||| Dry Eye Syndromes ||| Glaucoma ||| Atrial Fibrillation ||| Arrhythmias, Cardiac ||| Dyspepsia ||| Urinary Retention
	CHEMBL836	D010538	TAMSULOSIN	Peritonitis	0	0.067348	D011471 ||| D007319 ||| D012852 ||| D013575 ||| D014717 ||| D003248 ||| D007022 ||| D011470 ||| D006333 ||| D014581 ||| D011537 ||| D003863 ||| D000505 ||| D003556 ||| D015352 ||| D005901 ||| D001281 ||| D001145 ||| D004415 ||| D016055	Prostatic Neoplasms ||| Sleep Initiation and Maintenance Disorders ||| Sinusitis ||| Syncope ||| Vertigo ||| Constipation ||| Hypotension ||| Prostatic Hyperplasia ||| Heart Failure ||| Urticaria ||| Pruritus ||| Depression ||| Alopecia ||| Cystitis ||| Dry Eye Syndromes ||| Glaucoma ||| Atrial Fibrillation ||| Arrhythmias, Cardiac ||| Dyspepsia ||| Urinary Retention
	CHEMBL836	D010998	TAMSULOSIN	Pleurisy	0	0.0760125	D011471 ||| D007319 ||| D012852 ||| D013575 ||| D014717 ||| D003248 ||| D007022 ||| D011470 ||| D006333 ||| D014581 ||| D011537 ||| D003863 ||| D003556 ||| D015352 ||| D005901 ||| D001281 ||| D001145 ||| D004415 ||| D016055	Prostatic Neoplasms ||| Sleep Initiation and Maintenance Disorders ||| Sinusitis ||| Syncope ||| Vertigo ||| Constipation ||| Hypotension ||| Prostatic Hyperplasia ||| Heart Failure ||| Urticaria ||| Pruritus ||| Depression ||| Cystitis ||| Dry Eye Syndromes ||| Glaucoma ||| Atrial Fibrillation ||| Arrhythmias, Cardiac ||| Dyspepsia ||| Urinary Retention
	CHEMBL836	D011565	TAMSULOSIN	Psoriasis	0	0.0592713	D011471 ||| D007319 ||| D012852 ||| D013575 ||| D014717 ||| D003248 ||| D007022 ||| D011470 ||| D006333 ||| D014581 ||| D011537 ||| D003863 ||| D000505 ||| D003556 ||| D015352 ||| D005901 ||| D001281 ||| D001145 ||| D004415 ||| D016055	Prostatic Neoplasms ||| Sleep Initiation and Maintenance Disorders ||| Sinusitis ||| Syncope ||| Vertigo ||| Constipation ||| Hypotension ||| Prostatic Hyperplasia ||| Heart Failure ||| Urticaria ||| Pruritus ||| Depression ||| Alopecia ||| Cystitis ||| Dry Eye Syndromes ||| Glaucoma ||| Atrial Fibrillation ||| Arrhythmias, Cardiac ||| Dyspepsia ||| Urinary Retention
	CHEMBL836	D012163	TAMSULOSIN	Retinal Detachment	0	0.0534599	D011471 ||| D007319 ||| D012852 ||| D013575 ||| D014717 ||| D003248 ||| D007022 ||| D011470 ||| D006333 ||| D014581 ||| D011537 ||| D003863 ||| D000505 ||| D003556 ||| D015352 ||| D005901 ||| D001281 ||| D001145 ||| D004415 ||| D016055	Prostatic Neoplasms ||| Sleep Initiation and Maintenance Disorders ||| Sinusitis ||| Syncope ||| Vertigo ||| Constipation ||| Hypotension ||| Prostatic Hyperplasia ||| Heart Failure ||| Urticaria ||| Pruritus ||| Depression ||| Alopecia ||| Cystitis ||| Dry Eye Syndromes ||| Glaucoma ||| Atrial Fibrillation ||| Arrhythmias, Cardiac ||| Dyspepsia ||| Urinary Retention
	CHEMBL836	D012393	TAMSULOSIN	Rosacea	0	0.0479017	D011471 ||| D007319 ||| D012852 ||| D013575 ||| D014717 ||| D003248 ||| D007022 ||| D011470 ||| D006333 ||| D014581 ||| D011537 ||| D003863 ||| D000505 ||| D003556 ||| D015352 ||| D005901 ||| D001281 ||| D001145 ||| D004415 ||| D016055	Prostatic Neoplasms ||| Sleep Initiation and Maintenance Disorders ||| Sinusitis ||| Syncope ||| Vertigo ||| Constipation ||| Hypotension ||| Prostatic Hyperplasia ||| Heart Failure ||| Urticaria ||| Pruritus ||| Depression ||| Alopecia ||| Cystitis ||| Dry Eye Syndromes ||| Glaucoma ||| Atrial Fibrillation ||| Arrhythmias, Cardiac ||| Dyspepsia ||| Urinary Retention
	CHEMBL836	D006042	TAMSULOSIN	Goiter	0	0.0325595	D011471 ||| D007319 ||| D012852 ||| D013575 ||| D014717 ||| D003248 ||| D007022 ||| D011470 ||| D006333 ||| D014581 ||| D011537 ||| D003863 ||| D000505 ||| D003556 ||| D015352 ||| D005901 ||| D001281 ||| D001145 ||| D004415 ||| D016055	Prostatic Neoplasms ||| Sleep Initiation and Maintenance Disorders ||| Sinusitis ||| Syncope ||| Vertigo ||| Constipation ||| Hypotension ||| Prostatic Hyperplasia ||| Heart Failure ||| Urticaria ||| Pruritus ||| Depression ||| Alopecia ||| Cystitis ||| Dry Eye Syndromes ||| Glaucoma ||| Atrial Fibrillation ||| Arrhythmias, Cardiac ||| Dyspepsia ||| Urinary Retention
	CHEMBL836	D002546	TAMSULOSIN	Ischemic Attack, Transient	0	0.0251639	D011471 ||| D007319 ||| D012852 ||| D013575 ||| D014717 ||| D003248 ||| D007022 ||| D011470 ||| D006333 ||| D014581 ||| D011537 ||| D003863 ||| D003556 ||| D015352 ||| D005901 ||| D001281 ||| D001145 ||| D004415 ||| D016055	Prostatic Neoplasms ||| Sleep Initiation and Maintenance Disorders ||| Sinusitis ||| Syncope ||| Vertigo ||| Constipation ||| Hypotension ||| Prostatic Hyperplasia ||| Heart Failure ||| Urticaria ||| Pruritus ||| Depression ||| Cystitis ||| Dry Eye Syndromes ||| Glaucoma ||| Atrial Fibrillation ||| Arrhythmias, Cardiac ||| Dyspepsia ||| Urinary Retention
	CHEMBL836	D000083242	TAMSULOSIN	Ischemic Stroke	0	0.0463391	D011471 ||| D007319 ||| D012852 ||| D013575 ||| D014717 ||| D003248 ||| D007022 ||| D011470 ||| D006333 ||| D014581 ||| D011537 ||| D003863 ||| D000505 ||| D003556 ||| D015352 ||| D005901 ||| D001281 ||| D001145 ||| D004415 ||| D016055	Prostatic Neoplasms ||| Sleep Initiation and Maintenance Disorders ||| Sinusitis ||| Syncope ||| Vertigo ||| Constipation ||| Hypotension ||| Prostatic Hyperplasia ||| Heart Failure ||| Urticaria ||| Pruritus ||| Depression ||| Alopecia ||| Cystitis ||| Dry Eye Syndromes ||| Glaucoma ||| Atrial Fibrillation ||| Arrhythmias, Cardiac ||| Dyspepsia ||| Urinary Retention
	CHEMBL836	D012891	TAMSULOSIN	Sleep Apnea Syndromes	0	0.0731027	D011471 ||| D007319 ||| D012852 ||| D013575 ||| D014717 ||| D003248 ||| D007022 ||| D011470 ||| D006333 ||| D014581 ||| D011537 ||| D003863 ||| D000505 ||| D003556 ||| D015352 ||| D005901 ||| D001281 ||| D001145 ||| D004415 ||| D016055	Prostatic Neoplasms ||| Sleep Initiation and Maintenance Disorders ||| Sinusitis ||| Syncope ||| Vertigo ||| Constipation ||| Hypotension ||| Prostatic Hyperplasia ||| Heart Failure ||| Urticaria ||| Pruritus ||| Depression ||| Alopecia ||| Cystitis ||| Dry Eye Syndromes ||| Glaucoma ||| Atrial Fibrillation ||| Arrhythmias, Cardiac ||| Dyspepsia ||| Urinary Retention
	CHEMBL836	D013921	TAMSULOSIN	Thrombocytopenia	0	0.00943378	D011471 ||| D007319 ||| D012852 ||| D013575 ||| D014717 ||| D003248 ||| D007022 ||| D011470 ||| D006333 ||| D014581 ||| D011537 ||| D003863 ||| D003556 ||| D015352 ||| D005901 ||| D001281 ||| D001145 ||| D004415 ||| D016055	Prostatic Neoplasms ||| Sleep Initiation and Maintenance Disorders ||| Sinusitis ||| Syncope ||| Vertigo ||| Constipation ||| Hypotension ||| Prostatic Hyperplasia ||| Heart Failure ||| Urticaria ||| Pruritus ||| Depression ||| Cystitis ||| Dry Eye Syndromes ||| Glaucoma ||| Atrial Fibrillation ||| Arrhythmias, Cardiac ||| Dyspepsia ||| Urinary Retention
	CHEMBL836	D015179	TAMSULOSIN	Colorectal Neoplasms	0	0.0308866	D011471 ||| D007319 ||| D012852 ||| D014717 ||| D003248 ||| D011470 ||| D006333 ||| D014581 ||| D003863 ||| D000505 ||| D003556 ||| D015352 ||| D005901 ||| D001281 ||| D001145	Prostatic Neoplasms ||| Sleep Initiation and Maintenance Disorders ||| Sinusitis ||| Vertigo ||| Constipation ||| Prostatic Hyperplasia ||| Heart Failure ||| Urticaria ||| Depression ||| Alopecia ||| Cystitis ||| Dry Eye Syndromes ||| Glaucoma ||| Atrial Fibrillation ||| Arrhythmias, Cardiac
	CHEMBL836	D006627	TAMSULOSIN	Hirschsprung Disease	0	0.0488601	D011471 ||| D007319 ||| D012852 ||| D014717 ||| D003248 ||| D011470 ||| D006333 ||| D014581 ||| D003863 ||| D000505 ||| D003556 ||| D015352 ||| D005901 ||| D001281 ||| D001145	Prostatic Neoplasms ||| Sleep Initiation and Maintenance Disorders ||| Sinusitis ||| Vertigo ||| Constipation ||| Prostatic Hyperplasia ||| Heart Failure ||| Urticaria ||| Depression ||| Alopecia ||| Cystitis ||| Dry Eye Syndromes ||| Glaucoma ||| Atrial Fibrillation ||| Arrhythmias, Cardiac
	CHEMBL836	D013964	TAMSULOSIN	Thyroid Neoplasms	0	0.0217083	D011471 ||| D007319 ||| D012852 ||| D014717 ||| D003248 ||| D011470 ||| D006333 ||| D014581 ||| D003863 ||| D000505 ||| D003556 ||| D015352 ||| D005901 ||| D001281 ||| D001145	Prostatic Neoplasms ||| Sleep Initiation and Maintenance Disorders ||| Sinusitis ||| Vertigo ||| Constipation ||| Prostatic Hyperplasia ||| Heart Failure ||| Urticaria ||| Depression ||| Alopecia ||| Cystitis ||| Dry Eye Syndromes ||| Glaucoma ||| Atrial Fibrillation ||| Arrhythmias, Cardiac
	CHEMBL836	D010001	TAMSULOSIN	Osteitis Deformans	0	0.0882571	D011471 ||| D007319 ||| D012852 ||| D014717 ||| D003248 ||| D011470 ||| D006333 ||| D014581 ||| D003863 ||| D000505 ||| D003556 ||| D015352 ||| D005901 ||| D001281 ||| D001145	Prostatic Neoplasms ||| Sleep Initiation and Maintenance Disorders ||| Sinusitis ||| Vertigo ||| Constipation ||| Prostatic Hyperplasia ||| Heart Failure ||| Urticaria ||| Depression ||| Alopecia ||| Cystitis ||| Dry Eye Syndromes ||| Glaucoma ||| Atrial Fibrillation ||| Arrhythmias, Cardiac
	CHEMBL836	D007018	TAMSULOSIN	Hypopituitarism	0	0.0661214	D011471 ||| D007319 ||| D012852 ||| D014717 ||| D003248 ||| D011470 ||| D006333 ||| D014581 ||| D003863 ||| D000505 ||| D003556 ||| D015352 ||| D005901 ||| D001281 ||| D001145	Prostatic Neoplasms ||| Sleep Initiation and Maintenance Disorders ||| Sinusitis ||| Vertigo ||| Constipation ||| Prostatic Hyperplasia ||| Heart Failure ||| Urticaria ||| Depression ||| Alopecia ||| Cystitis ||| Dry Eye Syndromes ||| Glaucoma ||| Atrial Fibrillation ||| Arrhythmias, Cardiac
	CHEMBL836	D020246	TAMSULOSIN	Venous Thrombosis	0	0.0414837	D011471 ||| D007319 ||| D012852 ||| D014717 ||| D003248 ||| D011470 ||| D006333 ||| D014581 ||| D003863 ||| D000505 ||| D003556 ||| D015352 ||| D005901 ||| D001281 ||| D001145	Prostatic Neoplasms ||| Sleep Initiation and Maintenance Disorders ||| Sinusitis ||| Vertigo ||| Constipation ||| Prostatic Hyperplasia ||| Heart Failure ||| Urticaria ||| Depression ||| Alopecia ||| Cystitis ||| Dry Eye Syndromes ||| Glaucoma ||| Atrial Fibrillation ||| Arrhythmias, Cardiac
	CHEMBL836	D000075224	TAMSULOSIN	Cardiac Conduction System Disease	0	0.0451874	D011471 ||| D007319 ||| D012852 ||| D013575 ||| D014717 ||| D003248 ||| D007022 ||| D011470 ||| D006333 ||| D014581 ||| D011537 ||| D003863 ||| D003556 ||| D015352 ||| D005901 ||| D001281 ||| D001145 ||| D004415 ||| D016055	Prostatic Neoplasms ||| Sleep Initiation and Maintenance Disorders ||| Sinusitis ||| Syncope ||| Vertigo ||| Constipation ||| Hypotension ||| Prostatic Hyperplasia ||| Heart Failure ||| Urticaria ||| Pruritus ||| Depression ||| Cystitis ||| Dry Eye Syndromes ||| Glaucoma ||| Atrial Fibrillation ||| Arrhythmias, Cardiac ||| Dyspepsia ||| Urinary Retention
	CHEMBL836	D003731	TAMSULOSIN	Dental Caries	0	0.0321482	D011471 ||| D007319 ||| D012852 ||| D013575 ||| D014717 ||| D003248 ||| D007022 ||| D011470 ||| D006333 ||| D014581 ||| D011537 ||| D003863 ||| D000505 ||| D003556 ||| D015352 ||| D005901 ||| D001281 ||| D001145 ||| D004415 ||| D016055	Prostatic Neoplasms ||| Sleep Initiation and Maintenance Disorders ||| Sinusitis ||| Syncope ||| Vertigo ||| Constipation ||| Hypotension ||| Prostatic Hyperplasia ||| Heart Failure ||| Urticaria ||| Pruritus ||| Depression ||| Alopecia ||| Cystitis ||| Dry Eye Syndromes ||| Glaucoma ||| Atrial Fibrillation ||| Arrhythmias, Cardiac ||| Dyspepsia ||| Urinary Retention
	CHEMBL836	D005242	TAMSULOSIN	Fecal Incontinence	0	0.0678741	D011471 ||| D007319 ||| D012852 ||| D013575 ||| D014717 ||| D003248 ||| D007022 ||| D011470 ||| D006333 ||| D014581 ||| D011537 ||| D003863 ||| D003556 ||| D015352 ||| D005901 ||| D001281 ||| D001145 ||| D004415 ||| D016055	Prostatic Neoplasms ||| Sleep Initiation and Maintenance Disorders ||| Sinusitis ||| Syncope ||| Vertigo ||| Constipation ||| Hypotension ||| Prostatic Hyperplasia ||| Heart Failure ||| Urticaria ||| Pruritus ||| Depression ||| Cystitis ||| Dry Eye Syndromes ||| Glaucoma ||| Atrial Fibrillation ||| Arrhythmias, Cardiac ||| Dyspepsia ||| Urinary Retention
	CHEMBL836	D016055	TAMSULOSIN	Urinary Retention	1	0.20259	D011471 ||| D007319 ||| D012852 ||| D013575 ||| D014717 ||| D003248 ||| D007022 ||| D011470 ||| D006333 ||| D014581 ||| D011537 ||| D003863 ||| D003556 ||| D015352 ||| D005901 ||| D001281 ||| D001145 ||| D004415	Prostatic Neoplasms ||| Sleep Initiation and Maintenance Disorders ||| Sinusitis ||| Syncope ||| Vertigo ||| Constipation ||| Hypotension ||| Prostatic Hyperplasia ||| Heart Failure ||| Urticaria ||| Pruritus ||| Depression ||| Cystitis ||| Dry Eye Syndromes ||| Glaucoma ||| Atrial Fibrillation ||| Arrhythmias, Cardiac ||| Dyspepsia
	CHEMBL836	D011141	TAMSULOSIN	Polyuria	0	0.033253	D011471 ||| D007319 ||| D012852 ||| D013575 ||| D014717 ||| D003248 ||| D007022 ||| D011470 ||| D006333 ||| D014581 ||| D011537 ||| D003863 ||| D003556 ||| D015352 ||| D005901 ||| D001281 ||| D001145 ||| D004415 ||| D016055	Prostatic Neoplasms ||| Sleep Initiation and Maintenance Disorders ||| Sinusitis ||| Syncope ||| Vertigo ||| Constipation ||| Hypotension ||| Prostatic Hyperplasia ||| Heart Failure ||| Urticaria ||| Pruritus ||| Depression ||| Cystitis ||| Dry Eye Syndromes ||| Glaucoma ||| Atrial Fibrillation ||| Arrhythmias, Cardiac ||| Dyspepsia ||| Urinary Retention
	CHEMBL836	D007762	TAMSULOSIN	Labyrinthitis	0	0.0432493	D011471 ||| D007319 ||| D012852 ||| D013575 ||| D014717 ||| D003248 ||| D007022 ||| D011470 ||| D006333 ||| D014581 ||| D011537 ||| D003863 ||| D003556 ||| D015352 ||| D005901 ||| D001281 ||| D001145 ||| D004415 ||| D016055	Prostatic Neoplasms ||| Sleep Initiation and Maintenance Disorders ||| Sinusitis ||| Syncope ||| Vertigo ||| Constipation ||| Hypotension ||| Prostatic Hyperplasia ||| Heart Failure ||| Urticaria ||| Pruritus ||| Depression ||| Cystitis ||| Dry Eye Syndromes ||| Glaucoma ||| Atrial Fibrillation ||| Arrhythmias, Cardiac ||| Dyspepsia ||| Urinary Retention
	CHEMBL836	D012878	TAMSULOSIN	Skin Neoplasms	0	0.0214039	D011471 ||| D007319 ||| D012852 ||| D013575 ||| D014717 ||| D003248 ||| D007022 ||| D011470 ||| D006333 ||| D014581 ||| D011537 ||| D003863 ||| D003556 ||| D015352 ||| D005901 ||| D001281 ||| D001145 ||| D004415 ||| D016055	Prostatic Neoplasms ||| Sleep Initiation and Maintenance Disorders ||| Sinusitis ||| Syncope ||| Vertigo ||| Constipation ||| Hypotension ||| Prostatic Hyperplasia ||| Heart Failure ||| Urticaria ||| Pruritus ||| Depression ||| Cystitis ||| Dry Eye Syndromes ||| Glaucoma ||| Atrial Fibrillation ||| Arrhythmias, Cardiac ||| Dyspepsia ||| Urinary Retention
	CHEMBL836	D009260	TAMSULOSIN	Nail Diseases	0	0.0873346	D011471 ||| D007319 ||| D012852 ||| D013575 ||| D014717 ||| D003248 ||| D007022 ||| D011470 ||| D006333 ||| D014581 ||| D011537 ||| D003863 ||| D003556 ||| D015352 ||| D005901 ||| D001281 ||| D001145 ||| D004415 ||| D016055	Prostatic Neoplasms ||| Sleep Initiation and Maintenance Disorders ||| Sinusitis ||| Syncope ||| Vertigo ||| Constipation ||| Hypotension ||| Prostatic Hyperplasia ||| Heart Failure ||| Urticaria ||| Pruritus ||| Depression ||| Cystitis ||| Dry Eye Syndromes ||| Glaucoma ||| Atrial Fibrillation ||| Arrhythmias, Cardiac ||| Dyspepsia ||| Urinary Retention
	CHEMBL836	D016491	TAMSULOSIN	Peripheral Vascular Diseases	0	0.0314892	D011471 ||| D007319 ||| D012852 ||| D013575 ||| D014717 ||| D003248 ||| D007022 ||| D011470 ||| D006333 ||| D014581 ||| D011537 ||| D003863 ||| D003556 ||| D015352 ||| D005901 ||| D001281 ||| D001145 ||| D004415 ||| D016055	Prostatic Neoplasms ||| Sleep Initiation and Maintenance Disorders ||| Sinusitis ||| Syncope ||| Vertigo ||| Constipation ||| Hypotension ||| Prostatic Hyperplasia ||| Heart Failure ||| Urticaria ||| Pruritus ||| Depression ||| Cystitis ||| Dry Eye Syndromes ||| Glaucoma ||| Atrial Fibrillation ||| Arrhythmias, Cardiac ||| Dyspepsia ||| Urinary Retention
	CHEMBL836	D011111	TAMSULOSIN	Polymyalgia Rheumatica	0	0.0394124	D011471 ||| D007319 ||| D012852 ||| D013575 ||| D014717 ||| D003248 ||| D007022 ||| D011470 ||| D006333 ||| D014581 ||| D011537 ||| D003863 ||| D003556 ||| D015352 ||| D005901 ||| D001281 ||| D001145 ||| D004415 ||| D016055	Prostatic Neoplasms ||| Sleep Initiation and Maintenance Disorders ||| Sinusitis ||| Syncope ||| Vertigo ||| Constipation ||| Hypotension ||| Prostatic Hyperplasia ||| Heart Failure ||| Urticaria ||| Pruritus ||| Depression ||| Cystitis ||| Dry Eye Syndromes ||| Glaucoma ||| Atrial Fibrillation ||| Arrhythmias, Cardiac ||| Dyspepsia ||| Urinary Retention
	CHEMBL836	D013118	TAMSULOSIN	Spinal Cord Diseases	0	0.0343828	D011471 ||| D007319 ||| D012852 ||| D013575 ||| D014717 ||| D003248 ||| D007022 ||| D011470 ||| D006333 ||| D014581 ||| D011537 ||| D003863 ||| D000505 ||| D003556 ||| D015352 ||| D005901 ||| D001281 ||| D001145 ||| D004415 ||| D016055	Prostatic Neoplasms ||| Sleep Initiation and Maintenance Disorders ||| Sinusitis ||| Syncope ||| Vertigo ||| Constipation ||| Hypotension ||| Prostatic Hyperplasia ||| Heart Failure ||| Urticaria ||| Pruritus ||| Depression ||| Alopecia ||| Cystitis ||| Dry Eye Syndromes ||| Glaucoma ||| Atrial Fibrillation ||| Arrhythmias, Cardiac ||| Dyspepsia ||| Urinary Retention
	CHEMBL836	D014581	TAMSULOSIN	Urticaria	1	0.0211166	D011471 ||| D007319 ||| D012852 ||| D013575 ||| D014717 ||| D003248 ||| D007022 ||| D011470 ||| D006333 ||| D011537 ||| D003863 ||| D000505 ||| D003556 ||| D015352 ||| D005901 ||| D001281 ||| D001145 ||| D004415 ||| D016055	Prostatic Neoplasms ||| Sleep Initiation and Maintenance Disorders ||| Sinusitis ||| Syncope ||| Vertigo ||| Constipation ||| Hypotension ||| Prostatic Hyperplasia ||| Heart Failure ||| Pruritus ||| Depression ||| Alopecia ||| Cystitis ||| Dry Eye Syndromes ||| Glaucoma ||| Atrial Fibrillation ||| Arrhythmias, Cardiac ||| Dyspepsia ||| Urinary Retention
	CHEMBL836	D014648	TAMSULOSIN	Varicose Veins	0	0.0598839	D011471 ||| D007319 ||| D012852 ||| D013575 ||| D014717 ||| D003248 ||| D007022 ||| D011470 ||| D006333 ||| D014581 ||| D011537 ||| D003863 ||| D000505 ||| D003556 ||| D015352 ||| D005901 ||| D001281 ||| D001145 ||| D004415 ||| D016055	Prostatic Neoplasms ||| Sleep Initiation and Maintenance Disorders ||| Sinusitis ||| Syncope ||| Vertigo ||| Constipation ||| Hypotension ||| Prostatic Hyperplasia ||| Heart Failure ||| Urticaria ||| Pruritus ||| Depression ||| Alopecia ||| Cystitis ||| Dry Eye Syndromes ||| Glaucoma ||| Atrial Fibrillation ||| Arrhythmias, Cardiac ||| Dyspepsia ||| Urinary Retention
	CHEMBL836	D010031	TAMSULOSIN	Otitis	0	0.0221148	D011471 ||| D007319 ||| D012852 ||| D013575 ||| D014717 ||| D003248 ||| D007022 ||| D011470 ||| D006333 ||| D014581 ||| D011537 ||| D003863 ||| D000505 ||| D003556 ||| D015352 ||| D005901 ||| D001281 ||| D001145 ||| D004415 ||| D016055	Prostatic Neoplasms ||| Sleep Initiation and Maintenance Disorders ||| Sinusitis ||| Syncope ||| Vertigo ||| Constipation ||| Hypotension ||| Prostatic Hyperplasia ||| Heart Failure ||| Urticaria ||| Pruritus ||| Depression ||| Alopecia ||| Cystitis ||| Dry Eye Syndromes ||| Glaucoma ||| Atrial Fibrillation ||| Arrhythmias, Cardiac ||| Dyspepsia ||| Urinary Retention
	CHEMBL836	D019966	TAMSULOSIN	Substance-Related Disorders	0	0.10321	D011471 ||| D007319 ||| D012852 ||| D013575 ||| D014717 ||| D003248 ||| D007022 ||| D011470 ||| D006333 ||| D014581 ||| D011537 ||| D003863 ||| D003556 ||| D015352 ||| D005901 ||| D001281 ||| D001145 ||| D004415 ||| D016055	Prostatic Neoplasms ||| Sleep Initiation and Maintenance Disorders ||| Sinusitis ||| Syncope ||| Vertigo ||| Constipation ||| Hypotension ||| Prostatic Hyperplasia ||| Heart Failure ||| Urticaria ||| Pruritus ||| Depression ||| Cystitis ||| Dry Eye Syndromes ||| Glaucoma ||| Atrial Fibrillation ||| Arrhythmias, Cardiac ||| Dyspepsia ||| Urinary Retention
	CHEMBL836	D015155	TAMSULOSIN	Esophageal Spasm, Diffuse	0	0.0188244	D011471 ||| D007319 ||| D012852 ||| D013575 ||| D014717 ||| D003248 ||| D007022 ||| D011470 ||| D006333 ||| D014581 ||| D011537 ||| D003863 ||| D000505 ||| D003556 ||| D015352 ||| D005901 ||| D001281 ||| D001145 ||| D004415 ||| D016055	Prostatic Neoplasms ||| Sleep Initiation and Maintenance Disorders ||| Sinusitis ||| Syncope ||| Vertigo ||| Constipation ||| Hypotension ||| Prostatic Hyperplasia ||| Heart Failure ||| Urticaria ||| Pruritus ||| Depression ||| Alopecia ||| Cystitis ||| Dry Eye Syndromes ||| Glaucoma ||| Atrial Fibrillation ||| Arrhythmias, Cardiac ||| Dyspepsia ||| Urinary Retention
	CHEMBL1373	D001289	MODAFINIL	Attention Deficit Disorder with Hyperactivity	0	0.0661325	D007319 ||| D006973 ||| D003248 ||| D003863 ||| D001249 ||| D014717 ||| D014581 ||| D008881 ||| D000152	Sleep Initiation and Maintenance Disorders ||| Hypertension ||| Constipation ||| Depression ||| Asthma ||| Vertigo ||| Urticaria ||| Migraine Disorders ||| Acne Vulgaris
	CHEMBL1373	D001008	MODAFINIL	Anxiety Disorders	0	0.129177	D004415 ||| D007319 ||| D006973 ||| D003248 ||| D003863 ||| D001249 ||| D014717 ||| D014581 ||| D008881 ||| D003680 ||| D000152 ||| D011537	Dyspepsia ||| Sleep Initiation and Maintenance Disorders ||| Hypertension ||| Constipation ||| Depression ||| Asthma ||| Vertigo ||| Urticaria ||| Migraine Disorders ||| Deglutition Disorders ||| Acne Vulgaris ||| Pruritus
	CHEMBL1373	D013313	MODAFINIL	Stress Disorders, Post-Traumatic	0	0.0482492	D007319 ||| D006973 ||| D003248 ||| D003863 ||| D001249 ||| D014717 ||| D014581 ||| D008881 ||| D000152	Sleep Initiation and Maintenance Disorders ||| Hypertension ||| Constipation ||| Depression ||| Asthma ||| Vertigo ||| Urticaria ||| Migraine Disorders ||| Acne Vulgaris
	CHEMBL1373	D000856	MODAFINIL	Anorexia Nervosa	0	0.055967	D007319 ||| D006973 ||| D003248 ||| D003863 ||| D001249 ||| D014717 ||| D014581 ||| D008881 ||| D000152	Sleep Initiation and Maintenance Disorders ||| Hypertension ||| Constipation ||| Depression ||| Asthma ||| Vertigo ||| Urticaria ||| Migraine Disorders ||| Acne Vulgaris
	CHEMBL1373	D015228	MODAFINIL	Hypertriglyceridemia	0	0.0912714	D007319 ||| D006973 ||| D003248 ||| D003863 ||| D001249 ||| D014717 ||| D014581 ||| D008881 ||| D000152	Sleep Initiation and Maintenance Disorders ||| Hypertension ||| Constipation ||| Depression ||| Asthma ||| Vertigo ||| Urticaria ||| Migraine Disorders ||| Acne Vulgaris
	CHEMBL1373	D003324	MODAFINIL	Coronary Artery Disease	0	0.154424	D004415 ||| D007319 ||| D006973 ||| D003248 ||| D003863 ||| D001249 ||| D014717 ||| D014581 ||| D008881 ||| D003680 ||| D000152 ||| D011537	Dyspepsia ||| Sleep Initiation and Maintenance Disorders ||| Hypertension ||| Constipation ||| Depression ||| Asthma ||| Vertigo ||| Urticaria ||| Migraine Disorders ||| Deglutition Disorders ||| Acne Vulgaris ||| Pruritus
	CHEMBL1373	D009765	MODAFINIL	Obesity	0	0.0853847	D004415 ||| D007319 ||| D006973 ||| D003248 ||| D003863 ||| D001249 ||| D014717 ||| D014581 ||| D008881 ||| D003680 ||| D000152 ||| D011537	Dyspepsia ||| Sleep Initiation and Maintenance Disorders ||| Hypertension ||| Constipation ||| Depression ||| Asthma ||| Vertigo ||| Urticaria ||| Migraine Disorders ||| Deglutition Disorders ||| Acne Vulgaris ||| Pruritus
	CHEMBL1373	D020177	MODAFINIL	Idiopathic Hypersomnia	0	0.048134	D007319 ||| D006973 ||| D003863 ||| D001249 ||| D008881	Sleep Initiation and Maintenance Disorders ||| Hypertension ||| Depression ||| Asthma ||| Migraine Disorders
	CHEMBL1373	D010300	MODAFINIL	Parkinson Disease	0	0.0592298	D004415 ||| D007319 ||| D006973 ||| D003248 ||| D003863 ||| D001249 ||| D014717 ||| D014581 ||| D008881 ||| D003680 ||| D000152 ||| D011537	Dyspepsia ||| Sleep Initiation and Maintenance Disorders ||| Hypertension ||| Constipation ||| Depression ||| Asthma ||| Vertigo ||| Urticaria ||| Migraine Disorders ||| Deglutition Disorders ||| Acne Vulgaris ||| Pruritus
	CHEMBL1373	D013771	MODAFINIL	Tetralogy of Fallot	0	0.0711925	D007319 ||| D006973 ||| D003248 ||| D003863 ||| D001249 ||| D014717 ||| D014581 ||| D008881 ||| D000152	Sleep Initiation and Maintenance Disorders ||| Hypertension ||| Constipation ||| Depression ||| Asthma ||| Vertigo ||| Urticaria ||| Migraine Disorders ||| Acne Vulgaris
	CHEMBL1373	D001172	MODAFINIL	Arthritis, Rheumatoid	0	0.0731563	D004415 ||| D007319 ||| D006973 ||| D003248 ||| D003863 ||| D001249 ||| D014717 ||| D014581 ||| D008881 ||| D003680 ||| D000152 ||| D011537	Dyspepsia ||| Sleep Initiation and Maintenance Disorders ||| Hypertension ||| Constipation ||| Depression ||| Asthma ||| Vertigo ||| Urticaria ||| Migraine Disorders ||| Deglutition Disorders ||| Acne Vulgaris ||| Pruritus
	CHEMBL1373	D003424	MODAFINIL	Crohn Disease	0	0.0386623	D007319 ||| D006973 ||| D003248 ||| D003863 ||| D001249 ||| D014717 ||| D014581 ||| D008881 ||| D000152	Sleep Initiation and Maintenance Disorders ||| Hypertension ||| Constipation ||| Depression ||| Asthma ||| Vertigo ||| Urticaria ||| Migraine Disorders ||| Acne Vulgaris
	CHEMBL1373	D003093	MODAFINIL	Colitis, Ulcerative	0	0.138779	D007319 ||| D006973 ||| D003248 ||| D003863 ||| D001249 ||| D014717 ||| D014581 ||| D008881 ||| D000152	Sleep Initiation and Maintenance Disorders ||| Hypertension ||| Constipation ||| Depression ||| Asthma ||| Vertigo ||| Urticaria ||| Migraine Disorders ||| Acne Vulgaris
	CHEMBL1373	D015212	MODAFINIL	Inflammatory Bowel Diseases	0	0.0998156	D004415 ||| D007319 ||| D006973 ||| D003248 ||| D003863 ||| D001249 ||| D014717 ||| D014581 ||| D008881 ||| D003680 ||| D000152 ||| D011537	Dyspepsia ||| Sleep Initiation and Maintenance Disorders ||| Hypertension ||| Constipation ||| Depression ||| Asthma ||| Vertigo ||| Urticaria ||| Migraine Disorders ||| Deglutition Disorders ||| Acne Vulgaris ||| Pruritus
	CHEMBL1373	D002761	MODAFINIL	Cholangitis	0	0.0892266	D007319 ||| D006973 ||| D003248 ||| D003863 ||| D001249 ||| D014717 ||| D014581 ||| D008881 ||| D000152	Sleep Initiation and Maintenance Disorders ||| Hypertension ||| Constipation ||| Depression ||| Asthma ||| Vertigo ||| Urticaria ||| Migraine Disorders ||| Acne Vulgaris
	CHEMBL1373	D017098	MODAFINIL	IgA Deficiency	0	0.0209369	D007319 ||| D006973 ||| D003248 ||| D003863 ||| D001249 ||| D014717 ||| D014581 ||| D008881 ||| D000152	Sleep Initiation and Maintenance Disorders ||| Hypertension ||| Constipation ||| Depression ||| Asthma ||| Vertigo ||| Urticaria ||| Migraine Disorders ||| Acne Vulgaris
	CHEMBL1373	D008268	MODAFINIL	Macular Degeneration	0	0.0546246	D004415 ||| D007319 ||| D006973 ||| D003248 ||| D003863 ||| D001249 ||| D014717 ||| D014581 ||| D008881 ||| D003680 ||| D000152 ||| D011537	Dyspepsia ||| Sleep Initiation and Maintenance Disorders ||| Hypertension ||| Constipation ||| Depression ||| Asthma ||| Vertigo ||| Urticaria ||| Migraine Disorders ||| Deglutition Disorders ||| Acne Vulgaris ||| Pruritus
	CHEMBL1373	D034381	MODAFINIL	Hearing Loss	0	0.0402327	D007319 ||| D006973 ||| D003248 ||| D003863 ||| D001249 ||| D014717 ||| D014581 ||| D008881 ||| D000152	Sleep Initiation and Maintenance Disorders ||| Hypertension ||| Constipation ||| Depression ||| Asthma ||| Vertigo ||| Urticaria ||| Migraine Disorders ||| Acne Vulgaris
	CHEMBL1373	D014012	MODAFINIL	Tinnitus	0	0.0741541	D007319 ||| D006973 ||| D003863 ||| D001249 ||| D008881	Sleep Initiation and Maintenance Disorders ||| Hypertension ||| Depression ||| Asthma ||| Migraine Disorders
	CHEMBL1373	D000505	MODAFINIL	Alopecia	0	0.141707	D007319 ||| D006973 ||| D003248 ||| D003863 ||| D001249 ||| D014717 ||| D014581 ||| D008881 ||| D000152	Sleep Initiation and Maintenance Disorders ||| Hypertension ||| Constipation ||| Depression ||| Asthma ||| Vertigo ||| Urticaria ||| Migraine Disorders ||| Acne Vulgaris
	CHEMBL1373	D019226	MODAFINIL	Oral Ulcer	0	0.0878766	D007319 ||| D006973 ||| D003248 ||| D003863 ||| D001249 ||| D014717 ||| D014581 ||| D008881 ||| D000152	Sleep Initiation and Maintenance Disorders ||| Hypertension ||| Constipation ||| Depression ||| Asthma ||| Vertigo ||| Urticaria ||| Migraine Disorders ||| Acne Vulgaris
	CHEMBL1373	D000787	MODAFINIL	Angina Pectoris	0	0.258419	D004415 ||| D007319 ||| D006973 ||| D003248 ||| D003863 ||| D001249 ||| D014717 ||| D014581 ||| D008881 ||| D003680 ||| D000152 ||| D011537	Dyspepsia ||| Sleep Initiation and Maintenance Disorders ||| Hypertension ||| Constipation ||| Depression ||| Asthma ||| Vertigo ||| Urticaria ||| Migraine Disorders ||| Deglutition Disorders ||| Acne Vulgaris ||| Pruritus
	CHEMBL1373	D065631	MODAFINIL	Rhinitis, Allergic	0	0.376469	D004415 ||| D007319 ||| D006973 ||| D003248 ||| D003863 ||| D001249 ||| D014717 ||| D014581 ||| D008881 ||| D003680 ||| D000152 ||| D011537	Dyspepsia ||| Sleep Initiation and Maintenance Disorders ||| Hypertension ||| Constipation ||| Depression ||| Asthma ||| Vertigo ||| Urticaria ||| Migraine Disorders ||| Deglutition Disorders ||| Acne Vulgaris ||| Pruritus
	CHEMBL1373	D001249	MODAFINIL	Asthma	1	0.0982714	D004415 ||| D007319 ||| D006973 ||| D003248 ||| D003863 ||| D014717 ||| D014581 ||| D008881 ||| D003680 ||| D000152 ||| D011537	Dyspepsia ||| Sleep Initiation and Maintenance Disorders ||| Hypertension ||| Constipation ||| Depression ||| Vertigo ||| Urticaria ||| Migraine Disorders ||| Deglutition Disorders ||| Acne Vulgaris ||| Pruritus
	CHEMBL1373	D005764	MODAFINIL	Gastroesophageal Reflux	0	0.173299	D004415 ||| D007319 ||| D006973 ||| D003248 ||| D003863 ||| D001249 ||| D014717 ||| D014581 ||| D008881 ||| D003680 ||| D000152 ||| D011537	Dyspepsia ||| Sleep Initiation and Maintenance Disorders ||| Hypertension ||| Constipation ||| Depression ||| Asthma ||| Vertigo ||| Urticaria ||| Migraine Disorders ||| Deglutition Disorders ||| Acne Vulgaris ||| Pruritus
	CHEMBL1373	D007037	MODAFINIL	Hypothyroidism	0	0.106527	D007319 ||| D006973 ||| D003248 ||| D003863 ||| D001249 ||| D014717 ||| D014581 ||| D008881 ||| D000152	Sleep Initiation and Maintenance Disorders ||| Hypertension ||| Constipation ||| Depression ||| Asthma ||| Vertigo ||| Urticaria ||| Migraine Disorders ||| Acne Vulgaris
	CHEMBL1373	D008881	MODAFINIL	Migraine Disorders	1	0.0202334	D004415 ||| D007319 ||| D006973 ||| D003248 ||| D003863 ||| D001249 ||| D014717 ||| D014581 ||| D003680 ||| D000152 ||| D011537	Dyspepsia ||| Sleep Initiation and Maintenance Disorders ||| Hypertension ||| Constipation ||| Depression ||| Asthma ||| Vertigo ||| Urticaria ||| Deglutition Disorders ||| Acne Vulgaris ||| Pruritus
	CHEMBL1373	D004485	MODAFINIL	Eczema	0	0.221327	D004415 ||| D007319 ||| D006973 ||| D003248 ||| D003863 ||| D001249 ||| D014717 ||| D014581 ||| D008881 ||| D003680 ||| D000152 ||| D011537	Dyspepsia ||| Sleep Initiation and Maintenance Disorders ||| Hypertension ||| Constipation ||| Depression ||| Asthma ||| Vertigo ||| Urticaria ||| Migraine Disorders ||| Deglutition Disorders ||| Acne Vulgaris ||| Pruritus
	CHEMBL1373	D006937	MODAFINIL	Hypercholesterolemia	0	0.21263	D004415 ||| D007319 ||| D006973 ||| D003248 ||| D003863 ||| D001249 ||| D014717 ||| D014581 ||| D008881 ||| D003680 ||| D000152 ||| D011537	Dyspepsia ||| Sleep Initiation and Maintenance Disorders ||| Hypertension ||| Constipation ||| Depression ||| Asthma ||| Vertigo ||| Urticaria ||| Migraine Disorders ||| Deglutition Disorders ||| Acne Vulgaris ||| Pruritus
	CHEMBL1373	D012626	MODAFINIL	Sebaceous Gland Neoplasms	0	0.0895913	D007319 ||| D006973 ||| D003248 ||| D003863 ||| D001249 ||| D014717 ||| D014581 ||| D008881 ||| D000152	Sleep Initiation and Maintenance Disorders ||| Hypertension ||| Constipation ||| Depression ||| Asthma ||| Vertigo ||| Urticaria ||| Migraine Disorders ||| Acne Vulgaris
	CHEMBL1373	D001943	MODAFINIL	Breast Neoplasms	0	0.0397461	D004415 ||| D007319 ||| D006973 ||| D003248 ||| D003863 ||| D001249 ||| D014717 ||| D014581 ||| D008881 ||| D003680 ||| D000152 ||| D011537	Dyspepsia ||| Sleep Initiation and Maintenance Disorders ||| Hypertension ||| Constipation ||| Depression ||| Asthma ||| Vertigo ||| Urticaria ||| Migraine Disorders ||| Deglutition Disorders ||| Acne Vulgaris ||| Pruritus
	CHEMBL1373	D002280	MODAFINIL	Carcinoma, Basal Cell	0	0.0239456	D004415 ||| D007319 ||| D006973 ||| D003248 ||| D003863 ||| D001249 ||| D014717 ||| D014581 ||| D008881 ||| D003680 ||| D000152 ||| D011537	Dyspepsia ||| Sleep Initiation and Maintenance Disorders ||| Hypertension ||| Constipation ||| Depression ||| Asthma ||| Vertigo ||| Urticaria ||| Migraine Disorders ||| Deglutition Disorders ||| Acne Vulgaris ||| Pruritus
	CHEMBL1373	D000230	MODAFINIL	Adenocarcinoma	0	0.0296971	D007319 ||| D006973 ||| D003248 ||| D003863 ||| D001249 ||| D014717 ||| D014581 ||| D008881 ||| D000152	Sleep Initiation and Maintenance Disorders ||| Hypertension ||| Constipation ||| Depression ||| Asthma ||| Vertigo ||| Urticaria ||| Migraine Disorders ||| Acne Vulgaris
	CHEMBL1373	D002386	MODAFINIL	Cataract	0	0.0186656	D004415 ||| D007319 ||| D006973 ||| D003248 ||| D003863 ||| D001249 ||| D014717 ||| D014581 ||| D008881 ||| D003680 ||| D000152 ||| D011537	Dyspepsia ||| Sleep Initiation and Maintenance Disorders ||| Hypertension ||| Constipation ||| Depression ||| Asthma ||| Vertigo ||| Urticaria ||| Migraine Disorders ||| Deglutition Disorders ||| Acne Vulgaris ||| Pruritus
	CHEMBL1373	D006552	MODAFINIL	Hernia, Inguinal	0	0.028407	D004415 ||| D007319 ||| D006973 ||| D003248 ||| D003863 ||| D001249 ||| D014717 ||| D014581 ||| D008881 ||| D003680 ||| D000152 ||| D011537	Dyspepsia ||| Sleep Initiation and Maintenance Disorders ||| Hypertension ||| Constipation ||| Depression ||| Asthma ||| Vertigo ||| Urticaria ||| Migraine Disorders ||| Deglutition Disorders ||| Acne Vulgaris ||| Pruritus
	CHEMBL1373	D012005	MODAFINIL	Rectal Prolapse	0	0.0781551	D007319 ||| D006973 ||| D003248 ||| D003863 ||| D001249 ||| D014717 ||| D014581 ||| D008881 ||| D000152	Sleep Initiation and Maintenance Disorders ||| Hypertension ||| Constipation ||| Depression ||| Asthma ||| Vertigo ||| Urticaria ||| Migraine Disorders ||| Acne Vulgaris
	CHEMBL1373	D014029	MODAFINIL	Tobacco Use Disorder	0	0.0497132	D007319 ||| D006973 ||| D003248 ||| D003863 ||| D001249 ||| D014717 ||| D014581 ||| D008881 ||| D000152	Sleep Initiation and Maintenance Disorders ||| Hypertension ||| Constipation ||| Depression ||| Asthma ||| Vertigo ||| Urticaria ||| Migraine Disorders ||| Acne Vulgaris
	CHEMBL1373	D009203	MODAFINIL	Myocardial Infarction	0	0.116548	D004415 ||| D007319 ||| D006973 ||| D003248 ||| D003863 ||| D001249 ||| D014717 ||| D014581 ||| D008881 ||| D003680 ||| D000152 ||| D011537	Dyspepsia ||| Sleep Initiation and Maintenance Disorders ||| Hypertension ||| Constipation ||| Depression ||| Asthma ||| Vertigo ||| Urticaria ||| Migraine Disorders ||| Deglutition Disorders ||| Acne Vulgaris ||| Pruritus
	CHEMBL1373	D005756	MODAFINIL	Gastritis	0	0.0364044	D004415 ||| D007319 ||| D006973 ||| D003248 ||| D003863 ||| D001249 ||| D014717 ||| D014581 ||| D008881 ||| D003680 ||| D000152 ||| D011537	Dyspepsia ||| Sleep Initiation and Maintenance Disorders ||| Hypertension ||| Constipation ||| Depression ||| Asthma ||| Vertigo ||| Urticaria ||| Migraine Disorders ||| Deglutition Disorders ||| Acne Vulgaris ||| Pruritus
	CHEMBL1373	D006548	MODAFINIL	Hernia, Diaphragmatic	0	0.0978903	D004415 ||| D007319 ||| D006973 ||| D003248 ||| D003863 ||| D001249 ||| D014717 ||| D014581 ||| D008881 ||| D003680 ||| D000152 ||| D011537	Dyspepsia ||| Sleep Initiation and Maintenance Disorders ||| Hypertension ||| Constipation ||| Depression ||| Asthma ||| Vertigo ||| Urticaria ||| Migraine Disorders ||| Deglutition Disorders ||| Acne Vulgaris ||| Pruritus
	CHEMBL1373	D000076385	MODAFINIL	Diverticular Diseases	0	0.0388449	D007319 ||| D006973 ||| D003248 ||| D003863 ||| D001249 ||| D014717 ||| D014581 ||| D008881 ||| D000152	Sleep Initiation and Maintenance Disorders ||| Hypertension ||| Constipation ||| Depression ||| Asthma ||| Vertigo ||| Urticaria ||| Migraine Disorders ||| Acne Vulgaris
	CHEMBL1373	D007319	MODAFINIL	Sleep Initiation and Maintenance Disorders	1	0.0837448	D004415 ||| D006973 ||| D003248 ||| D003863 ||| D001249 ||| D014717 ||| D014581 ||| D008881 ||| D003680 ||| D000152 ||| D011537	Dyspepsia ||| Hypertension ||| Constipation ||| Depression ||| Asthma ||| Vertigo ||| Urticaria ||| Migraine Disorders ||| Deglutition Disorders ||| Acne Vulgaris ||| Pruritus
	CHEMBL1373	D009290	MODAFINIL	Narcolepsy	0	0.0741008	D004415 ||| D007319 ||| D006973 ||| D003248 ||| D003863 ||| D001249 ||| D014717 ||| D014581 ||| D008881 ||| D003680 ||| D000152 ||| D011537	Dyspepsia ||| Sleep Initiation and Maintenance Disorders ||| Hypertension ||| Constipation ||| Depression ||| Asthma ||| Vertigo ||| Urticaria ||| Migraine Disorders ||| Deglutition Disorders ||| Acne Vulgaris ||| Pruritus
	CHEMBL1373	D003922	MODAFINIL	Diabetes Mellitus, Type 1	0	0.0886916	D007319 ||| D006973 ||| D003248 ||| D003863 ||| D001249 ||| D014717 ||| D014581 ||| D008881 ||| D000152	Sleep Initiation and Maintenance Disorders ||| Hypertension ||| Constipation ||| Depression ||| Asthma ||| Vertigo ||| Urticaria ||| Migraine Disorders ||| Acne Vulgaris
	CHEMBL1373	D002446	MODAFINIL	Celiac Disease	0	0.0672626	D007319 ||| D006973 ||| D003248 ||| D003863 ||| D001249 ||| D014717 ||| D014581 ||| D008881 ||| D000152	Sleep Initiation and Maintenance Disorders ||| Hypertension ||| Constipation ||| Depression ||| Asthma ||| Vertigo ||| Urticaria ||| Migraine Disorders ||| Acne Vulgaris
	CHEMBL1373	D008105	MODAFINIL	Liver Cirrhosis, Biliary	0	0.160551	D007319 ||| D006973 ||| D003248 ||| D003863 ||| D001249 ||| D014717 ||| D014581 ||| D008881 ||| D000152	Sleep Initiation and Maintenance Disorders ||| Hypertension ||| Constipation ||| Depression ||| Asthma ||| Vertigo ||| Urticaria ||| Migraine Disorders ||| Acne Vulgaris
	CHEMBL1373	D014820	MODAFINIL	Vitiligo	0	0.0565495	D007319 ||| D006973 ||| D003248 ||| D003863 ||| D001249 ||| D014717 ||| D014581 ||| D008881 ||| D000152	Sleep Initiation and Maintenance Disorders ||| Hypertension ||| Constipation ||| Depression ||| Asthma ||| Vertigo ||| Urticaria ||| Migraine Disorders ||| Acne Vulgaris
	CHEMBL1373	D009798	MODAFINIL	Ocular Hypertension	0	0.0248506	D007319 ||| D006973 ||| D003248 ||| D003863 ||| D001249 ||| D014717 ||| D014581 ||| D008881 ||| D000152	Sleep Initiation and Maintenance Disorders ||| Hypertension ||| Constipation ||| Depression ||| Asthma ||| Vertigo ||| Urticaria ||| Migraine Disorders ||| Acne Vulgaris
	CHEMBL1373	D009447	MODAFINIL	Neuroblastoma	0	0.0522434	D007319 ||| D006973 ||| D003248 ||| D003863 ||| D001249 ||| D014717 ||| D014581 ||| D008881 ||| D000152	Sleep Initiation and Maintenance Disorders ||| Hypertension ||| Constipation ||| Depression ||| Asthma ||| Vertigo ||| Urticaria ||| Migraine Disorders ||| Acne Vulgaris
	CHEMBL1373	D012559	MODAFINIL	Schizophrenia	0	0.107834	D004415 ||| D007319 ||| D006973 ||| D003248 ||| D003863 ||| D001249 ||| D014717 ||| D014581 ||| D008881 ||| D003680 ||| D000152 ||| D011537	Dyspepsia ||| Sleep Initiation and Maintenance Disorders ||| Hypertension ||| Constipation ||| Depression ||| Asthma ||| Vertigo ||| Urticaria ||| Migraine Disorders ||| Deglutition Disorders ||| Acne Vulgaris ||| Pruritus
	CHEMBL1373	D000690	MODAFINIL	Amyotrophic Lateral Sclerosis	0	0.04915	D007319 ||| D006973 ||| D003248 ||| D003863 ||| D001249 ||| D014717 ||| D014581 ||| D008881 ||| D000152	Sleep Initiation and Maintenance Disorders ||| Hypertension ||| Constipation ||| Depression ||| Asthma ||| Vertigo ||| Urticaria ||| Migraine Disorders ||| Acne Vulgaris
	CHEMBL1373	D008180	MODAFINIL	Lupus Erythematosus, Systemic	0	0.0911676	D004415 ||| D007319 ||| D006973 ||| D003248 ||| D003863 ||| D001249 ||| D014717 ||| D014581 ||| D008881 ||| D003680 ||| D000152 ||| D011537	Dyspepsia ||| Sleep Initiation and Maintenance Disorders ||| Hypertension ||| Constipation ||| Depression ||| Asthma ||| Vertigo ||| Urticaria ||| Migraine Disorders ||| Deglutition Disorders ||| Acne Vulgaris ||| Pruritus
	CHEMBL1373	D000437	MODAFINIL	Alcoholism	0	0.119571	D007319 ||| D006973 ||| D003248 ||| D003863 ||| D001249 ||| D014717 ||| D014581 ||| D008881 ||| D000152	Sleep Initiation and Maintenance Disorders ||| Hypertension ||| Constipation ||| Depression ||| Asthma ||| Vertigo ||| Urticaria ||| Migraine Disorders ||| Acne Vulgaris
	CHEMBL1373	D000067877	MODAFINIL	Autism Spectrum Disorder	0	0.113845	D007319 ||| D006973 ||| D003248 ||| D003863 ||| D001249 ||| D014717 ||| D014581 ||| D008881 ||| D000152	Sleep Initiation and Maintenance Disorders ||| Hypertension ||| Constipation ||| Depression ||| Asthma ||| Vertigo ||| Urticaria ||| Migraine Disorders ||| Acne Vulgaris
	CHEMBL1373	D001714	MODAFINIL	Bipolar Disorder	0	0.0496901	D004415 ||| D007319 ||| D006973 ||| D003248 ||| D003863 ||| D001249 ||| D014717 ||| D014581 ||| D008881 ||| D003680 ||| D000152 ||| D011537	Dyspepsia ||| Sleep Initiation and Maintenance Disorders ||| Hypertension ||| Constipation ||| Depression ||| Asthma ||| Vertigo ||| Urticaria ||| Migraine Disorders ||| Deglutition Disorders ||| Acne Vulgaris ||| Pruritus
	CHEMBL1373	D009771	MODAFINIL	Obsessive-Compulsive Disorder	0	0.0360354	D007319 ||| D006973 ||| D003248 ||| D003863 ||| D001249 ||| D014717 ||| D014581 ||| D008881 ||| D000152	Sleep Initiation and Maintenance Disorders ||| Hypertension ||| Constipation ||| Depression ||| Asthma ||| Vertigo ||| Urticaria ||| Migraine Disorders ||| Acne Vulgaris
	CHEMBL1373	D003924	MODAFINIL	Diabetes Mellitus, Type 2	0	0.135634	D007319 ||| D006973 ||| D003248 ||| D003863 ||| D001249 ||| D014717 ||| D014581 ||| D008881 ||| D000152	Sleep Initiation and Maintenance Disorders ||| Hypertension ||| Constipation ||| Depression ||| Asthma ||| Vertigo ||| Urticaria ||| Migraine Disorders ||| Acne Vulgaris
	CHEMBL1373	D000544	MODAFINIL	Alzheimer Disease	0	0.0414433	D007319 ||| D006973 ||| D003248 ||| D003863 ||| D001249 ||| D014717 ||| D014581 ||| D008881 ||| D000152	Sleep Initiation and Maintenance Disorders ||| Hypertension ||| Constipation ||| Depression ||| Asthma ||| Vertigo ||| Urticaria ||| Migraine Disorders ||| Acne Vulgaris
	CHEMBL1373	D004827	MODAFINIL	Epilepsy	0	0.0327922	D004415 ||| D007319 ||| D006973 ||| D003248 ||| D003863 ||| D001249 ||| D014717 ||| D014581 ||| D008881 ||| D003680 ||| D000152 ||| D011537	Dyspepsia ||| Sleep Initiation and Maintenance Disorders ||| Hypertension ||| Constipation ||| Depression ||| Asthma ||| Vertigo ||| Urticaria ||| Migraine Disorders ||| Deglutition Disorders ||| Acne Vulgaris ||| Pruritus
	CHEMBL1373	D005901	MODAFINIL	Glaucoma	0	0.0826161	D004415 ||| D007319 ||| D006973 ||| D003248 ||| D003863 ||| D001249 ||| D014717 ||| D014581 ||| D008881 ||| D003680 ||| D000152 ||| D011537	Dyspepsia ||| Sleep Initiation and Maintenance Disorders ||| Hypertension ||| Constipation ||| Depression ||| Asthma ||| Vertigo ||| Urticaria ||| Migraine Disorders ||| Deglutition Disorders ||| Acne Vulgaris ||| Pruritus
	CHEMBL1373	D051436	MODAFINIL	Renal Insufficiency, Chronic	0	0.095999	D007319 ||| D006973 ||| D003248 ||| D003863 ||| D001249 ||| D014717 ||| D014581 ||| D008881 ||| D000152	Sleep Initiation and Maintenance Disorders ||| Hypertension ||| Constipation ||| Depression ||| Asthma ||| Vertigo ||| Urticaria ||| Migraine Disorders ||| Acne Vulgaris
	CHEMBL1373	D013167	MODAFINIL	Spondylitis, Ankylosing	0	0.0541445	D007319 ||| D006973 ||| D003248 ||| D003863 ||| D001249 ||| D014717 ||| D014581 ||| D008881 ||| D000152	Sleep Initiation and Maintenance Disorders ||| Hypertension ||| Constipation ||| Depression ||| Asthma ||| Vertigo ||| Urticaria ||| Migraine Disorders ||| Acne Vulgaris
	CHEMBL1373	D003863	MODAFINIL	Depression	1	0.0943212	D004415 ||| D007319 ||| D006973 ||| D003248 ||| D001249 ||| D014717 ||| D014581 ||| D008881 ||| D003680 ||| D000152 ||| D011537	Dyspepsia ||| Sleep Initiation and Maintenance Disorders ||| Hypertension ||| Constipation ||| Asthma ||| Vertigo ||| Urticaria ||| Migraine Disorders ||| Deglutition Disorders ||| Acne Vulgaris ||| Pruritus
	CHEMBL1373	D010003	MODAFINIL	Osteoarthritis	0	0.162589	D004415 ||| D007319 ||| D006973 ||| D003248 ||| D003863 ||| D001249 ||| D014717 ||| D014581 ||| D008881 ||| D003680 ||| D000152 ||| D011537	Dyspepsia ||| Sleep Initiation and Maintenance Disorders ||| Hypertension ||| Constipation ||| Depression ||| Asthma ||| Vertigo ||| Urticaria ||| Migraine Disorders ||| Deglutition Disorders ||| Acne Vulgaris ||| Pruritus
	CHEMBL1373	D000419	MODAFINIL	Albuminuria	0	0.0706479	D007319 ||| D006973 ||| D003248 ||| D003863 ||| D001249 ||| D014717 ||| D014581 ||| D008881 ||| D000152	Sleep Initiation and Maintenance Disorders ||| Hypertension ||| Constipation ||| Depression ||| Asthma ||| Vertigo ||| Urticaria ||| Migraine Disorders ||| Acne Vulgaris
	CHEMBL1373	D001281	MODAFINIL	Atrial Fibrillation	0	0.0453161	D004415 ||| D007319 ||| D006973 ||| D003248 ||| D003863 ||| D001249 ||| D014717 ||| D014581 ||| D008881 ||| D003680 ||| D000152 ||| D011537	Dyspepsia ||| Sleep Initiation and Maintenance Disorders ||| Hypertension ||| Constipation ||| Depression ||| Asthma ||| Vertigo ||| Urticaria ||| Migraine Disorders ||| Deglutition Disorders ||| Acne Vulgaris ||| Pruritus
	CHEMBL1373	D006973	MODAFINIL	Hypertension	1	0.096656	D004415 ||| D007319 ||| D003248 ||| D003863 ||| D001249 ||| D014717 ||| D014581 ||| D008881 ||| D003680 ||| D000152 ||| D011537	Dyspepsia ||| Sleep Initiation and Maintenance Disorders ||| Constipation ||| Depression ||| Asthma ||| Vertigo ||| Urticaria ||| Migraine Disorders ||| Deglutition Disorders ||| Acne Vulgaris ||| Pruritus
	CHEMBL1373	D006327	MODAFINIL	Heart Block	0	0.031583	D004415 ||| D007319 ||| D006973 ||| D003248 ||| D003863 ||| D001249 ||| D014717 ||| D014581 ||| D008881 ||| D003680 ||| D000152 ||| D011537	Dyspepsia ||| Sleep Initiation and Maintenance Disorders ||| Hypertension ||| Constipation ||| Depression ||| Asthma ||| Vertigo ||| Urticaria ||| Migraine Disorders ||| Deglutition Disorders ||| Acne Vulgaris ||| Pruritus
	CHEMBL1373	D055623	MODAFINIL	Keratosis, Actinic	0	0.0615167	D004415 ||| D007319 ||| D006973 ||| D003248 ||| D003863 ||| D001249 ||| D014717 ||| D014581 ||| D008881 ||| D003680 ||| D000152 ||| D011537	Dyspepsia ||| Sleep Initiation and Maintenance Disorders ||| Hypertension ||| Constipation ||| Depression ||| Asthma ||| Vertigo ||| Urticaria ||| Migraine Disorders ||| Deglutition Disorders ||| Acne Vulgaris ||| Pruritus
	CHEMBL1373	D001991	MODAFINIL	Bronchitis	0	0.0338235	D004415 ||| D007319 ||| D006973 ||| D003248 ||| D003863 ||| D001249 ||| D014717 ||| D014581 ||| D008881 ||| D003680 ||| D000152 ||| D011537	Dyspepsia ||| Sleep Initiation and Maintenance Disorders ||| Hypertension ||| Constipation ||| Depression ||| Asthma ||| Vertigo ||| Urticaria ||| Migraine Disorders ||| Deglutition Disorders ||| Acne Vulgaris ||| Pruritus
	CHEMBL1373	D008175	MODAFINIL	Lung Neoplasms	0	0.0225565	D004415 ||| D007319 ||| D006973 ||| D003248 ||| D003863 ||| D001249 ||| D014717 ||| D014581 ||| D008881 ||| D003680 ||| D000152 ||| D011537	Dyspepsia ||| Sleep Initiation and Maintenance Disorders ||| Hypertension ||| Constipation ||| Depression ||| Asthma ||| Vertigo ||| Urticaria ||| Migraine Disorders ||| Deglutition Disorders ||| Acne Vulgaris ||| Pruritus
	CHEMBL1373	D008545	MODAFINIL	Melanoma	0	0.0369962	D004415 ||| D007319 ||| D006973 ||| D003248 ||| D003863 ||| D001249 ||| D014717 ||| D014581 ||| D008881 ||| D003680 ||| D000152 ||| D011537	Dyspepsia ||| Sleep Initiation and Maintenance Disorders ||| Hypertension ||| Constipation ||| Depression ||| Asthma ||| Vertigo ||| Urticaria ||| Migraine Disorders ||| Deglutition Disorders ||| Acne Vulgaris ||| Pruritus
	CHEMBL1373	D008228	MODAFINIL	Lymphoma, Non-Hodgkin	0	0.0658944	D004415 ||| D007319 ||| D006973 ||| D003248 ||| D003863 ||| D001249 ||| D014717 ||| D014581 ||| D008881 ||| D003680 ||| D000152 ||| D011537	Dyspepsia ||| Sleep Initiation and Maintenance Disorders ||| Hypertension ||| Constipation ||| Depression ||| Asthma ||| Vertigo ||| Urticaria ||| Migraine Disorders ||| Deglutition Disorders ||| Acne Vulgaris ||| Pruritus
	CHEMBL1373	D002294	MODAFINIL	Carcinoma, Squamous Cell	0	0.0272538	D004415 ||| D007319 ||| D006973 ||| D003248 ||| D003863 ||| D001249 ||| D014717 ||| D014581 ||| D008881 ||| D003680 ||| D000152 ||| D011537	Dyspepsia ||| Sleep Initiation and Maintenance Disorders ||| Hypertension ||| Constipation ||| Depression ||| Asthma ||| Vertigo ||| Urticaria ||| Migraine Disorders ||| Deglutition Disorders ||| Acne Vulgaris ||| Pruritus
	CHEMBL1373	D002349	MODAFINIL	Carpal Tunnel Syndrome	0	0.0534182	D004415 ||| D007319 ||| D006973 ||| D003248 ||| D003863 ||| D001249 ||| D014717 ||| D014581 ||| D008881 ||| D003680 ||| D000152 ||| D011537	Dyspepsia ||| Sleep Initiation and Maintenance Disorders ||| Hypertension ||| Constipation ||| Depression ||| Asthma ||| Vertigo ||| Urticaria ||| Migraine Disorders ||| Deglutition Disorders ||| Acne Vulgaris ||| Pruritus
	CHEMBL1373	D016883	MODAFINIL	Diabetic Ketoacidosis	0	0.0793811	D004415 ||| D007319 ||| D006973 ||| D003248 ||| D003863 ||| D001249 ||| D014717 ||| D014581 ||| D008881 ||| D003680 ||| D000152 ||| D011537	Dyspepsia ||| Sleep Initiation and Maintenance Disorders ||| Hypertension ||| Constipation ||| Depression ||| Asthma ||| Vertigo ||| Urticaria ||| Migraine Disorders ||| Deglutition Disorders ||| Acne Vulgaris ||| Pruritus
	CHEMBL1373	D001749	MODAFINIL	Urinary Bladder Neoplasms	0	0.0352924	D004415 ||| D007319 ||| D006973 ||| D003248 ||| D003863 ||| D001249 ||| D014717 ||| D014581 ||| D008881 ||| D003680 ||| D000152 ||| D011537	Dyspepsia ||| Sleep Initiation and Maintenance Disorders ||| Hypertension ||| Constipation ||| Depression ||| Asthma ||| Vertigo ||| Urticaria ||| Migraine Disorders ||| Deglutition Disorders ||| Acne Vulgaris ||| Pruritus
	CHEMBL1373	D007889	MODAFINIL	Leiomyoma	0	0.031266	D004415 ||| D007319 ||| D006973 ||| D003248 ||| D003863 ||| D001249 ||| D014717 ||| D014581 ||| D008881 ||| D003680 ||| D000152 ||| D011537	Dyspepsia ||| Sleep Initiation and Maintenance Disorders ||| Hypertension ||| Constipation ||| Depression ||| Asthma ||| Vertigo ||| Urticaria ||| Migraine Disorders ||| Deglutition Disorders ||| Acne Vulgaris ||| Pruritus
	CHEMBL1373	D018798	MODAFINIL	Anemia, Iron-Deficiency	0	0.0154747	D004415 ||| D007319 ||| D006973 ||| D003248 ||| D003863 ||| D001249 ||| D014717 ||| D014581 ||| D008881 ||| D003680 ||| D000152 ||| D011537	Dyspepsia ||| Sleep Initiation and Maintenance Disorders ||| Hypertension ||| Constipation ||| Depression ||| Asthma ||| Vertigo ||| Urticaria ||| Migraine Disorders ||| Deglutition Disorders ||| Acne Vulgaris ||| Pruritus
	CHEMBL1373	D000380	MODAFINIL	Agranulocytosis	0	0.0433396	D004415 ||| D007319 ||| D006973 ||| D003248 ||| D003863 ||| D001249 ||| D014717 ||| D014581 ||| D008881 ||| D003680 ||| D000152 ||| D011537	Dyspepsia ||| Sleep Initiation and Maintenance Disorders ||| Hypertension ||| Constipation ||| Depression ||| Asthma ||| Vertigo ||| Urticaria ||| Migraine Disorders ||| Deglutition Disorders ||| Acne Vulgaris ||| Pruritus
	CHEMBL1373	D012893	MODAFINIL	Sleep Wake Disorders	0	0.151066	D004415 ||| D007319 ||| D006973 ||| D003248 ||| D003863 ||| D001249 ||| D014717 ||| D014581 ||| D008881 ||| D003680 ||| D000152 ||| D011537	Dyspepsia ||| Sleep Initiation and Maintenance Disorders ||| Hypertension ||| Constipation ||| Depression ||| Asthma ||| Vertigo ||| Urticaria ||| Migraine Disorders ||| Deglutition Disorders ||| Acne Vulgaris ||| Pruritus
	CHEMBL1373	D006429	MODAFINIL	Hemiplegia	0	0.0818034	D004415 ||| D007319 ||| D006973 ||| D003248 ||| D003863 ||| D001249 ||| D014717 ||| D014581 ||| D008881 ||| D003680 ||| D000152 ||| D011537	Dyspepsia ||| Sleep Initiation and Maintenance Disorders ||| Hypertension ||| Constipation ||| Depression ||| Asthma ||| Vertigo ||| Urticaria ||| Migraine Disorders ||| Deglutition Disorders ||| Acne Vulgaris ||| Pruritus
	CHEMBL1373	D011655	MODAFINIL	Pulmonary Embolism	0	0.0275787	D004415 ||| D007319 ||| D006973 ||| D003248 ||| D003863 ||| D001249 ||| D014717 ||| D014581 ||| D008881 ||| D003680 ||| D000152 ||| D011537	Dyspepsia ||| Sleep Initiation and Maintenance Disorders ||| Hypertension ||| Constipation ||| Depression ||| Asthma ||| Vertigo ||| Urticaria ||| Migraine Disorders ||| Deglutition Disorders ||| Acne Vulgaris ||| Pruritus
	CHEMBL1373	D009202	MODAFINIL	Cardiomyopathies	0	0.0304952	D004415 ||| D007319 ||| D006973 ||| D003248 ||| D003863 ||| D001249 ||| D014717 ||| D014581 ||| D008881 ||| D003680 ||| D000152 ||| D011537	Dyspepsia ||| Sleep Initiation and Maintenance Disorders ||| Hypertension ||| Constipation ||| Depression ||| Asthma ||| Vertigo ||| Urticaria ||| Migraine Disorders ||| Deglutition Disorders ||| Acne Vulgaris ||| Pruritus
	CHEMBL1373	D013345	MODAFINIL	Subarachnoid Hemorrhage	0	0.0180885	D004415 ||| D007319 ||| D006973 ||| D003248 ||| D003863 ||| D001249 ||| D014717 ||| D014581 ||| D008881 ||| D003680 ||| D000152 ||| D011537	Dyspepsia ||| Sleep Initiation and Maintenance Disorders ||| Hypertension ||| Constipation ||| Depression ||| Asthma ||| Vertigo ||| Urticaria ||| Migraine Disorders ||| Deglutition Disorders ||| Acne Vulgaris ||| Pruritus
	CHEMBL1373	D002543	MODAFINIL	Cerebral Hemorrhage	0	0.0337747	D004415 ||| D007319 ||| D006973 ||| D003248 ||| D003863 ||| D001249 ||| D014717 ||| D014581 ||| D008881 ||| D003680 ||| D000152 ||| D011537	Dyspepsia ||| Sleep Initiation and Maintenance Disorders ||| Hypertension ||| Constipation ||| Depression ||| Asthma ||| Vertigo ||| Urticaria ||| Migraine Disorders ||| Deglutition Disorders ||| Acne Vulgaris ||| Pruritus
	CHEMBL1373	D002544	MODAFINIL	Cerebral Infarction	0	0.0555969	D004415 ||| D007319 ||| D006973 ||| D003248 ||| D003863 ||| D001249 ||| D014717 ||| D014581 ||| D008881 ||| D003680 ||| D000152 ||| D011537	Dyspepsia ||| Sleep Initiation and Maintenance Disorders ||| Hypertension ||| Constipation ||| Depression ||| Asthma ||| Vertigo ||| Urticaria ||| Migraine Disorders ||| Deglutition Disorders ||| Acne Vulgaris ||| Pruritus
	CHEMBL1373	D050197	MODAFINIL	Arteriosclerosis	0	0.107653	D004415 ||| D007319 ||| D006973 ||| D003248 ||| D003863 ||| D001249 ||| D014717 ||| D014581 ||| D008881 ||| D003680 ||| D000152 ||| D011537	Dyspepsia ||| Sleep Initiation and Maintenance Disorders ||| Hypertension ||| Constipation ||| Depression ||| Asthma ||| Vertigo ||| Urticaria ||| Migraine Disorders ||| Deglutition Disorders ||| Acne Vulgaris ||| Pruritus
	CHEMBL1373	D010689	MODAFINIL	Phlebitis	0	0.060126	D004415 ||| D007319 ||| D006973 ||| D003248 ||| D003863 ||| D001249 ||| D014717 ||| D014581 ||| D008881 ||| D003680 ||| D000152 ||| D011537	Dyspepsia ||| Sleep Initiation and Maintenance Disorders ||| Hypertension ||| Constipation ||| Depression ||| Asthma ||| Vertigo ||| Urticaria ||| Migraine Disorders ||| Deglutition Disorders ||| Acne Vulgaris ||| Pruritus
	CHEMBL1373	D006484	MODAFINIL	Hemorrhoids	0	0.0204515	D004415 ||| D007319 ||| D006973 ||| D003248 ||| D003863 ||| D001249 ||| D014717 ||| D014581 ||| D008881 ||| D003680 ||| D000152 ||| D011537	Dyspepsia ||| Sleep Initiation and Maintenance Disorders ||| Hypertension ||| Constipation ||| Depression ||| Asthma ||| Vertigo ||| Urticaria ||| Migraine Disorders ||| Deglutition Disorders ||| Acne Vulgaris ||| Pruritus
	CHEMBL1373	D007022	MODAFINIL	Hypotension	0	0.0515927	D004415 ||| D007319 ||| D006973 ||| D003248 ||| D003863 ||| D001249 ||| D014717 ||| D014581 ||| D008881 ||| D003680 ||| D000152 ||| D011537	Dyspepsia ||| Sleep Initiation and Maintenance Disorders ||| Hypertension ||| Constipation ||| Depression ||| Asthma ||| Vertigo ||| Urticaria ||| Migraine Disorders ||| Deglutition Disorders ||| Acne Vulgaris ||| Pruritus
	CHEMBL1373	D012852	MODAFINIL	Sinusitis	0	0.0810933	D004415 ||| D007319 ||| D006973 ||| D003248 ||| D003863 ||| D001249 ||| D014717 ||| D014581 ||| D008881 ||| D003680 ||| D000152 ||| D011537	Dyspepsia ||| Sleep Initiation and Maintenance Disorders ||| Hypertension ||| Constipation ||| Depression ||| Asthma ||| Vertigo ||| Urticaria ||| Migraine Disorders ||| Deglutition Disorders ||| Acne Vulgaris ||| Pruritus
	CHEMBL1373	D010996	MODAFINIL	Pleural Effusion	0	0.0625564	D004415 ||| D007319 ||| D006973 ||| D003248 ||| D003863 ||| D001249 ||| D014717 ||| D014581 ||| D008881 ||| D003680 ||| D000152 ||| D011537	Dyspepsia ||| Sleep Initiation and Maintenance Disorders ||| Hypertension ||| Constipation ||| Depression ||| Asthma ||| Vertigo ||| Urticaria ||| Migraine Disorders ||| Deglutition Disorders ||| Acne Vulgaris ||| Pruritus
	CHEMBL1373	D011030	MODAFINIL	Pneumothorax	0	0.0426094	D004415 ||| D007319 ||| D006973 ||| D003248 ||| D003863 ||| D001249 ||| D014717 ||| D014581 ||| D008881 ||| D003680 ||| D000152 ||| D011537	Dyspepsia ||| Sleep Initiation and Maintenance Disorders ||| Hypertension ||| Constipation ||| Depression ||| Asthma ||| Vertigo ||| Urticaria ||| Migraine Disorders ||| Deglutition Disorders ||| Acne Vulgaris ||| Pruritus
	CHEMBL1373	D014060	MODAFINIL	Tongue Diseases	0	0.038469	D004415 ||| D007319 ||| D006973 ||| D003248 ||| D003863 ||| D001249 ||| D014717 ||| D014581 ||| D008881 ||| D003680 ||| D000152 ||| D011537	Dyspepsia ||| Sleep Initiation and Maintenance Disorders ||| Hypertension ||| Constipation ||| Depression ||| Asthma ||| Vertigo ||| Urticaria ||| Migraine Disorders ||| Deglutition Disorders ||| Acne Vulgaris ||| Pruritus
	CHEMBL1373	D004941	MODAFINIL	Esophagitis	0	0.104247	D004415 ||| D007319 ||| D006973 ||| D003248 ||| D003863 ||| D001249 ||| D014717 ||| D014581 ||| D008881 ||| D003680 ||| D000152 ||| D011537	Dyspepsia ||| Sleep Initiation and Maintenance Disorders ||| Hypertension ||| Constipation ||| Depression ||| Asthma ||| Vertigo ||| Urticaria ||| Migraine Disorders ||| Deglutition Disorders ||| Acne Vulgaris ||| Pruritus
	CHEMBL1373	D013276	MODAFINIL	Stomach Ulcer	0	0.0793761	D004415 ||| D007319 ||| D006973 ||| D003248 ||| D003863 ||| D001249 ||| D014717 ||| D014581 ||| D008881 ||| D003680 ||| D000152 ||| D011537	Dyspepsia ||| Sleep Initiation and Maintenance Disorders ||| Hypertension ||| Constipation ||| Depression ||| Asthma ||| Vertigo ||| Urticaria ||| Migraine Disorders ||| Deglutition Disorders ||| Acne Vulgaris ||| Pruritus
	CHEMBL1373	D004415	MODAFINIL	Dyspepsia	1	0.07128	D007319 ||| D006973 ||| D003248 ||| D003863 ||| D001249 ||| D014717 ||| D014581 ||| D008881 ||| D003680 ||| D000152 ||| D011537	Sleep Initiation and Maintenance Disorders ||| Hypertension ||| Constipation ||| Depression ||| Asthma ||| Vertigo ||| Urticaria ||| Migraine Disorders ||| Deglutition Disorders ||| Acne Vulgaris ||| Pruritus
	CHEMBL1373	D002769	MODAFINIL	Cholelithiasis	0	0.0418102	D004415 ||| D007319 ||| D006973 ||| D003248 ||| D003863 ||| D001249 ||| D014717 ||| D014581 ||| D008881 ||| D003680 ||| D000152 ||| D011537	Dyspepsia ||| Sleep Initiation and Maintenance Disorders ||| Hypertension ||| Constipation ||| Depression ||| Asthma ||| Vertigo ||| Urticaria ||| Migraine Disorders ||| Deglutition Disorders ||| Acne Vulgaris ||| Pruritus
	CHEMBL1373	D002764	MODAFINIL	Cholecystitis	0	0.0656456	D004415 ||| D007319 ||| D006973 ||| D003248 ||| D003863 ||| D001249 ||| D014717 ||| D014581 ||| D008881 ||| D003680 ||| D000152 ||| D011537	Dyspepsia ||| Sleep Initiation and Maintenance Disorders ||| Hypertension ||| Constipation ||| Depression ||| Asthma ||| Vertigo ||| Urticaria ||| Migraine Disorders ||| Deglutition Disorders ||| Acne Vulgaris ||| Pruritus
	CHEMBL1373	D010195	MODAFINIL	Pancreatitis	0	0.0728301	D004415 ||| D007319 ||| D006973 ||| D003248 ||| D003863 ||| D001249 ||| D014717 ||| D014581 ||| D008881 ||| D003680 ||| D000152 ||| D011537	Dyspepsia ||| Sleep Initiation and Maintenance Disorders ||| Hypertension ||| Constipation ||| Depression ||| Asthma ||| Vertigo ||| Urticaria ||| Migraine Disorders ||| Deglutition Disorders ||| Acne Vulgaris ||| Pruritus
	CHEMBL1373	D008286	MODAFINIL	Malabsorption Syndromes	0	0.011186	D004415 ||| D007319 ||| D006973 ||| D003248 ||| D003863 ||| D001249 ||| D014717 ||| D014581 ||| D008881 ||| D003680 ||| D000152 ||| D011537	Dyspepsia ||| Sleep Initiation and Maintenance Disorders ||| Hypertension ||| Constipation ||| Depression ||| Asthma ||| Vertigo ||| Urticaria ||| Migraine Disorders ||| Deglutition Disorders ||| Acne Vulgaris ||| Pruritus
	CHEMBL1373	D002481	MODAFINIL	Cellulitis	0	0.0279302	D004415 ||| D007319 ||| D006973 ||| D003248 ||| D003863 ||| D001249 ||| D014717 ||| D014581 ||| D008881 ||| D003680 ||| D000152 ||| D011537	Dyspepsia ||| Sleep Initiation and Maintenance Disorders ||| Hypertension ||| Constipation ||| Depression ||| Asthma ||| Vertigo ||| Urticaria ||| Migraine Disorders ||| Deglutition Disorders ||| Acne Vulgaris ||| Pruritus
	CHEMBL1373	D011537	MODAFINIL	Pruritus	1	0.0245565	D004415 ||| D007319 ||| D006973 ||| D003248 ||| D003863 ||| D001249 ||| D014717 ||| D014581 ||| D008881 ||| D003680 ||| D000152	Dyspepsia ||| Sleep Initiation and Maintenance Disorders ||| Hypertension ||| Constipation ||| Depression ||| Asthma ||| Vertigo ||| Urticaria ||| Migraine Disorders ||| Deglutition Disorders ||| Acne Vulgaris
	CHEMBL1373	D008010	MODAFINIL	Lichen Planus	0	0.0648261	D004415 ||| D007319 ||| D006973 ||| D003248 ||| D003863 ||| D001249 ||| D014717 ||| D014581 ||| D008881 ||| D003680 ||| D000152 ||| D011537	Dyspepsia ||| Sleep Initiation and Maintenance Disorders ||| Hypertension ||| Constipation ||| Depression ||| Asthma ||| Vertigo ||| Urticaria ||| Migraine Disorders ||| Deglutition Disorders ||| Acne Vulgaris ||| Pruritus
	CHEMBL1373	D017492	MODAFINIL	Keratosis, Seborrheic	0	0.0548257	D004415 ||| D007319 ||| D006973 ||| D003248 ||| D003863 ||| D001249 ||| D014717 ||| D014581 ||| D008881 ||| D003680 ||| D000152 ||| D011537	Dyspepsia ||| Sleep Initiation and Maintenance Disorders ||| Hypertension ||| Constipation ||| Depression ||| Asthma ||| Vertigo ||| Urticaria ||| Migraine Disorders ||| Deglutition Disorders ||| Acne Vulgaris ||| Pruritus
	CHEMBL1373	D011704	MODAFINIL	Pyelonephritis	0	0.0459504	D004415 ||| D007319 ||| D006973 ||| D003248 ||| D003863 ||| D001249 ||| D014717 ||| D014581 ||| D008881 ||| D003680 ||| D000152 ||| D011537	Dyspepsia ||| Sleep Initiation and Maintenance Disorders ||| Hypertension ||| Constipation ||| Depression ||| Asthma ||| Vertigo ||| Urticaria ||| Migraine Disorders ||| Deglutition Disorders ||| Acne Vulgaris ||| Pruritus
	CHEMBL1373	D058186	MODAFINIL	Acute Kidney Injury	0	0.0515507	D004415 ||| D007319 ||| D006973 ||| D003248 ||| D003863 ||| D001249 ||| D014717 ||| D014581 ||| D008881 ||| D003680 ||| D000152 ||| D011537	Dyspepsia ||| Sleep Initiation and Maintenance Disorders ||| Hypertension ||| Constipation ||| Depression ||| Asthma ||| Vertigo ||| Urticaria ||| Migraine Disorders ||| Deglutition Disorders ||| Acne Vulgaris ||| Pruritus
	CHEMBL1373	D007676	MODAFINIL	Kidney Failure, Chronic	0	0.0691307	D004415 ||| D007319 ||| D006973 ||| D003248 ||| D003863 ||| D001249 ||| D014717 ||| D014581 ||| D008881 ||| D003680 ||| D000152 ||| D011537	Dyspepsia ||| Sleep Initiation and Maintenance Disorders ||| Hypertension ||| Constipation ||| Depression ||| Asthma ||| Vertigo ||| Urticaria ||| Migraine Disorders ||| Deglutition Disorders ||| Acne Vulgaris ||| Pruritus
	CHEMBL1373	D003556	MODAFINIL	Cystitis	0	0.0466634	D004415 ||| D007319 ||| D006973 ||| D003248 ||| D003863 ||| D001249 ||| D014717 ||| D014581 ||| D008881 ||| D003680 ||| D000152 ||| D011537	Dyspepsia ||| Sleep Initiation and Maintenance Disorders ||| Hypertension ||| Constipation ||| Depression ||| Asthma ||| Vertigo ||| Urticaria ||| Migraine Disorders ||| Deglutition Disorders ||| Acne Vulgaris ||| Pruritus
	CHEMBL1373	D011470	MODAFINIL	Prostatic Hyperplasia	0	0.015802	D004415 ||| D007319 ||| D006973 ||| D003248 ||| D003863 ||| D001249 ||| D014717 ||| D014581 ||| D008881 ||| D003680 ||| D000152 ||| D011537	Dyspepsia ||| Sleep Initiation and Maintenance Disorders ||| Hypertension ||| Constipation ||| Depression ||| Asthma ||| Vertigo ||| Urticaria ||| Migraine Disorders ||| Deglutition Disorders ||| Acne Vulgaris ||| Pruritus
	CHEMBL1373	D011472	MODAFINIL	Prostatitis	0	0.0265615	D004415 ||| D007319 ||| D006973 ||| D003248 ||| D003863 ||| D001249 ||| D014717 ||| D014581 ||| D008881 ||| D003680 ||| D000152 ||| D011537	Dyspepsia ||| Sleep Initiation and Maintenance Disorders ||| Hypertension ||| Constipation ||| Depression ||| Asthma ||| Vertigo ||| Urticaria ||| Migraine Disorders ||| Deglutition Disorders ||| Acne Vulgaris ||| Pruritus
	CHEMBL1373	D005348	MODAFINIL	Fibrocystic Breast Disease	0	0.0314353	D004415 ||| D007319 ||| D006973 ||| D003248 ||| D003863 ||| D001249 ||| D014717 ||| D014581 ||| D008881 ||| D003680 ||| D000152 ||| D011537	Dyspepsia ||| Sleep Initiation and Maintenance Disorders ||| Hypertension ||| Constipation ||| Depression ||| Asthma ||| Vertigo ||| Urticaria ||| Migraine Disorders ||| Deglutition Disorders ||| Acne Vulgaris ||| Pruritus
	CHEMBL1373	D006177	MODAFINIL	Gynecomastia	0	0.040539	D004415 ||| D007319 ||| D006973 ||| D003248 ||| D003863 ||| D001249 ||| D014717 ||| D014581 ||| D008881 ||| D003680 ||| D000152 ||| D011537	Dyspepsia ||| Sleep Initiation and Maintenance Disorders ||| Hypertension ||| Constipation ||| Depression ||| Asthma ||| Vertigo ||| Urticaria ||| Migraine Disorders ||| Deglutition Disorders ||| Acne Vulgaris ||| Pruritus
	CHEMBL1373	D004715	MODAFINIL	Endometriosis	0	0.0273141	D004415 ||| D007319 ||| D006973 ||| D003248 ||| D003863 ||| D001249 ||| D014717 ||| D014581 ||| D008881 ||| D003680 ||| D000152 ||| D011537	Dyspepsia ||| Sleep Initiation and Maintenance Disorders ||| Hypertension ||| Constipation ||| Depression ||| Asthma ||| Vertigo ||| Urticaria ||| Migraine Disorders ||| Deglutition Disorders ||| Acne Vulgaris ||| Pruritus
	CHEMBL1373	D003680	MODAFINIL	Deglutition Disorders	1	0.103014	D004415 ||| D007319 ||| D006973 ||| D003248 ||| D003863 ||| D001249 ||| D014717 ||| D014581 ||| D008881 ||| D000152 ||| D011537	Dyspepsia ||| Sleep Initiation and Maintenance Disorders ||| Hypertension ||| Constipation ||| Depression ||| Asthma ||| Vertigo ||| Urticaria ||| Migraine Disorders ||| Acne Vulgaris ||| Pruritus
	CHEMBL1373	D001201	MODAFINIL	Ascites	0	0.0621602	D004415 ||| D007319 ||| D006973 ||| D003248 ||| D003863 ||| D001249 ||| D014717 ||| D014581 ||| D008881 ||| D003680 ||| D000152 ||| D011537	Dyspepsia ||| Sleep Initiation and Maintenance Disorders ||| Hypertension ||| Constipation ||| Depression ||| Asthma ||| Vertigo ||| Urticaria ||| Migraine Disorders ||| Deglutition Disorders ||| Acne Vulgaris ||| Pruritus
	CHEMBL1373	D005076	MODAFINIL	Exanthema	0	0.0325201	D004415 ||| D007319 ||| D006973 ||| D003248 ||| D003863 ||| D001249 ||| D014717 ||| D014581 ||| D008881 ||| D003680 ||| D000152 ||| D011537	Dyspepsia ||| Sleep Initiation and Maintenance Disorders ||| Hypertension ||| Constipation ||| Depression ||| Asthma ||| Vertigo ||| Urticaria ||| Migraine Disorders ||| Deglutition Disorders ||| Acne Vulgaris ||| Pruritus
	CHEMBL1373	D014717	MODAFINIL	Vertigo	1	0.0517659	D004415 ||| D007319 ||| D006973 ||| D003248 ||| D003863 ||| D001249 ||| D014581 ||| D008881 ||| D003680 ||| D000152 ||| D011537	Dyspepsia ||| Sleep Initiation and Maintenance Disorders ||| Hypertension ||| Constipation ||| Depression ||| Asthma ||| Urticaria ||| Migraine Disorders ||| Deglutition Disorders ||| Acne Vulgaris ||| Pruritus
	CHEMBL1373	D013575	MODAFINIL	Syncope	0	0.07024	D004415 ||| D007319 ||| D006973 ||| D003248 ||| D003863 ||| D001249 ||| D014717 ||| D014581 ||| D008881 ||| D003680 ||| D000152 ||| D011537	Dyspepsia ||| Sleep Initiation and Maintenance Disorders ||| Hypertension ||| Constipation ||| Depression ||| Asthma ||| Vertigo ||| Urticaria ||| Migraine Disorders ||| Deglutition Disorders ||| Acne Vulgaris ||| Pruritus
	CHEMBL1373	D007766	MODAFINIL	Lacrimal Apparatus Diseases	0	0.057649	D004415 ||| D007319 ||| D006973 ||| D003248 ||| D003863 ||| D001249 ||| D014717 ||| D014581 ||| D008881 ||| D003680 ||| D000152 ||| D011537	Dyspepsia ||| Sleep Initiation and Maintenance Disorders ||| Hypertension ||| Constipation ||| Depression ||| Asthma ||| Vertigo ||| Urticaria ||| Migraine Disorders ||| Deglutition Disorders ||| Acne Vulgaris ||| Pruritus
	CHEMBL1373	D006471	MODAFINIL	Gastrointestinal Hemorrhage	0	0.0533829	D004415 ||| D007319 ||| D006973 ||| D003248 ||| D003863 ||| D001249 ||| D014717 ||| D014581 ||| D008881 ||| D003680 ||| D000152 ||| D011537	Dyspepsia ||| Sleep Initiation and Maintenance Disorders ||| Hypertension ||| Constipation ||| Depression ||| Asthma ||| Vertigo ||| Urticaria ||| Migraine Disorders ||| Deglutition Disorders ||| Acne Vulgaris ||| Pruritus
	CHEMBL1373	D010437	MODAFINIL	Peptic Ulcer	0	0.030285	D004415 ||| D007319 ||| D006973 ||| D003248 ||| D003863 ||| D001249 ||| D014717 ||| D014581 ||| D008881 ||| D003680 ||| D000152 ||| D011537	Dyspepsia ||| Sleep Initiation and Maintenance Disorders ||| Hypertension ||| Constipation ||| Depression ||| Asthma ||| Vertigo ||| Urticaria ||| Migraine Disorders ||| Deglutition Disorders ||| Acne Vulgaris ||| Pruritus
	CHEMBL1373	D005921	MODAFINIL	Glomerulonephritis	0	0.0171777	D004415 ||| D007319 ||| D006973 ||| D003248 ||| D003863 ||| D001249 ||| D014717 ||| D014581 ||| D008881 ||| D003680 ||| D000152 ||| D011537	Dyspepsia ||| Sleep Initiation and Maintenance Disorders ||| Hypertension ||| Constipation ||| Depression ||| Asthma ||| Vertigo ||| Urticaria ||| Migraine Disorders ||| Deglutition Disorders ||| Acne Vulgaris ||| Pruritus
	CHEMBL1373	D006333	MODAFINIL	Heart Failure	0	0.0906529	D004415 ||| D007319 ||| D006973 ||| D003248 ||| D003863 ||| D001249 ||| D014717 ||| D014581 ||| D008881 ||| D003680 ||| D000152 ||| D011537	Dyspepsia ||| Sleep Initiation and Maintenance Disorders ||| Hypertension ||| Constipation ||| Depression ||| Asthma ||| Vertigo ||| Urticaria ||| Migraine Disorders ||| Deglutition Disorders ||| Acne Vulgaris ||| Pruritus
	CHEMBL1373	D006547	MODAFINIL	Hernia	0	0.0467599	D004415 ||| D007319 ||| D006973 ||| D003248 ||| D003863 ||| D001249 ||| D014717 ||| D014581 ||| D008881 ||| D003680 ||| D000152 ||| D011537	Dyspepsia ||| Sleep Initiation and Maintenance Disorders ||| Hypertension ||| Constipation ||| Depression ||| Asthma ||| Vertigo ||| Urticaria ||| Migraine Disorders ||| Deglutition Disorders ||| Acne Vulgaris ||| Pruritus
	CHEMBL1373	D006689	MODAFINIL	Hodgkin Disease	0	0.0487215	D004415 ||| D007319 ||| D006973 ||| D003248 ||| D003863 ||| D001249 ||| D014717 ||| D014581 ||| D008881 ||| D003680 ||| D000152 ||| D011537	Dyspepsia ||| Sleep Initiation and Maintenance Disorders ||| Hypertension ||| Constipation ||| Depression ||| Asthma ||| Vertigo ||| Urticaria ||| Migraine Disorders ||| Deglutition Disorders ||| Acne Vulgaris ||| Pruritus
	CHEMBL1373	D008113	MODAFINIL	Liver Neoplasms	0	0.0737344	D004415 ||| D007319 ||| D006973 ||| D003248 ||| D003863 ||| D001249 ||| D014717 ||| D014581 ||| D008881 ||| D003680 ||| D000152 ||| D011537	Dyspepsia ||| Sleep Initiation and Maintenance Disorders ||| Hypertension ||| Constipation ||| Depression ||| Asthma ||| Vertigo ||| Urticaria ||| Migraine Disorders ||| Deglutition Disorders ||| Acne Vulgaris ||| Pruritus
	CHEMBL1373	D010051	MODAFINIL	Ovarian Neoplasms	0	0.019213	D004415 ||| D007319 ||| D006973 ||| D003248 ||| D003863 ||| D001249 ||| D014717 ||| D014581 ||| D008881 ||| D003680 ||| D000152 ||| D011537	Dyspepsia ||| Sleep Initiation and Maintenance Disorders ||| Hypertension ||| Constipation ||| Depression ||| Asthma ||| Vertigo ||| Urticaria ||| Migraine Disorders ||| Deglutition Disorders ||| Acne Vulgaris ||| Pruritus
	CHEMBL1373	D011471	MODAFINIL	Prostatic Neoplasms	0	0.0387834	D004415 ||| D007319 ||| D006973 ||| D003248 ||| D003863 ||| D001249 ||| D014717 ||| D014581 ||| D008881 ||| D003680 ||| D000152 ||| D011537	Dyspepsia ||| Sleep Initiation and Maintenance Disorders ||| Hypertension ||| Constipation ||| Depression ||| Asthma ||| Vertigo ||| Urticaria ||| Migraine Disorders ||| Deglutition Disorders ||| Acne Vulgaris ||| Pruritus
	CHEMBL1373	D000647	MODAFINIL	Amnesia	0	0.069847	D004415 ||| D007319 ||| D006973 ||| D003248 ||| D003863 ||| D001249 ||| D014717 ||| D014581 ||| D008881 ||| D003680 ||| D000152 ||| D011537	Dyspepsia ||| Sleep Initiation and Maintenance Disorders ||| Hypertension ||| Constipation ||| Depression ||| Asthma ||| Vertigo ||| Urticaria ||| Migraine Disorders ||| Deglutition Disorders ||| Acne Vulgaris ||| Pruritus
	CHEMBL1373	D007951	MODAFINIL	Leukemia, Myeloid	0	0.0376455	D004415 ||| D007319 ||| D006973 ||| D003248 ||| D003863 ||| D001249 ||| D014717 ||| D014581 ||| D008881 ||| D003680 ||| D000152 ||| D011537	Dyspepsia ||| Sleep Initiation and Maintenance Disorders ||| Hypertension ||| Constipation ||| Depression ||| Asthma ||| Vertigo ||| Urticaria ||| Migraine Disorders ||| Deglutition Disorders ||| Acne Vulgaris ||| Pruritus
	CHEMBL1373	D000152	MODAFINIL	Acne Vulgaris	1	0.0412134	D004415 ||| D007319 ||| D006973 ||| D003248 ||| D003863 ||| D001249 ||| D014717 ||| D014581 ||| D008881 ||| D003680 ||| D011537	Dyspepsia ||| Sleep Initiation and Maintenance Disorders ||| Hypertension ||| Constipation ||| Depression ||| Asthma ||| Vertigo ||| Urticaria ||| Migraine Disorders ||| Deglutition Disorders ||| Pruritus
	CHEMBL1373	D000740	MODAFINIL	Anemia	0	0.099517	D004415 ||| D007319 ||| D006973 ||| D003248 ||| D003863 ||| D001249 ||| D014717 ||| D014581 ||| D008881 ||| D003680 ||| D000152 ||| D011537	Dyspepsia ||| Sleep Initiation and Maintenance Disorders ||| Hypertension ||| Constipation ||| Depression ||| Asthma ||| Vertigo ||| Urticaria ||| Migraine Disorders ||| Deglutition Disorders ||| Acne Vulgaris ||| Pruritus
	CHEMBL1373	D001064	MODAFINIL	Appendicitis	0	0.0432612	D004415 ||| D007319 ||| D006973 ||| D003248 ||| D003863 ||| D001249 ||| D014717 ||| D014581 ||| D008881 ||| D003680 ||| D000152 ||| D011537	Dyspepsia ||| Sleep Initiation and Maintenance Disorders ||| Hypertension ||| Constipation ||| Depression ||| Asthma ||| Vertigo ||| Urticaria ||| Migraine Disorders ||| Deglutition Disorders ||| Acne Vulgaris ||| Pruritus
	CHEMBL1373	D003248	MODAFINIL	Constipation	1	0.0388394	D004415 ||| D007319 ||| D006973 ||| D003863 ||| D001249 ||| D014717 ||| D014581 ||| D008881 ||| D003680 ||| D000152 ||| D011537	Dyspepsia ||| Sleep Initiation and Maintenance Disorders ||| Hypertension ||| Depression ||| Asthma ||| Vertigo ||| Urticaria ||| Migraine Disorders ||| Deglutition Disorders ||| Acne Vulgaris ||| Pruritus
	CHEMBL1373	D015352	MODAFINIL	Dry Eye Syndromes	0	0.0520205	D004415 ||| D007319 ||| D006973 ||| D003248 ||| D003863 ||| D001249 ||| D014717 ||| D014581 ||| D008881 ||| D003680 ||| D000152 ||| D011537	Dyspepsia ||| Sleep Initiation and Maintenance Disorders ||| Hypertension ||| Constipation ||| Depression ||| Asthma ||| Vertigo ||| Urticaria ||| Migraine Disorders ||| Deglutition Disorders ||| Acne Vulgaris ||| Pruritus
	CHEMBL1373	D004381	MODAFINIL	Duodenal Ulcer	0	0.206641	D004415 ||| D007319 ||| D006973 ||| D003248 ||| D003863 ||| D001249 ||| D014717 ||| D014581 ||| D008881 ||| D003680 ||| D000152 ||| D011537	Dyspepsia ||| Sleep Initiation and Maintenance Disorders ||| Hypertension ||| Constipation ||| Depression ||| Asthma ||| Vertigo ||| Urticaria ||| Migraine Disorders ||| Deglutition Disorders ||| Acne Vulgaris ||| Pruritus
	CHEMBL1373	D015837	MODAFINIL	Vestibular Diseases	0	0.129726	D004415 ||| D007319 ||| D006973 ||| D003248 ||| D003863 ||| D001249 ||| D014717 ||| D014581 ||| D008881 ||| D003680 ||| D000152 ||| D011537	Dyspepsia ||| Sleep Initiation and Maintenance Disorders ||| Hypertension ||| Constipation ||| Depression ||| Asthma ||| Vertigo ||| Urticaria ||| Migraine Disorders ||| Deglutition Disorders ||| Acne Vulgaris ||| Pruritus
	CHEMBL1373	D005705	MODAFINIL	Gallbladder Diseases	0	0.0513003	D004415 ||| D007319 ||| D006973 ||| D003248 ||| D003863 ||| D001249 ||| D014717 ||| D014581 ||| D008881 ||| D003680 ||| D000152 ||| D011537	Dyspepsia ||| Sleep Initiation and Maintenance Disorders ||| Hypertension ||| Constipation ||| Depression ||| Asthma ||| Vertigo ||| Urticaria ||| Migraine Disorders ||| Deglutition Disorders ||| Acne Vulgaris ||| Pruritus
	CHEMBL1373	D006073	MODAFINIL	Gout	0	0.08082	D004415 ||| D007319 ||| D006973 ||| D003248 ||| D003863 ||| D001249 ||| D014717 ||| D014581 ||| D008881 ||| D003680 ||| D000152 ||| D011537	Dyspepsia ||| Sleep Initiation and Maintenance Disorders ||| Hypertension ||| Constipation ||| Depression ||| Asthma ||| Vertigo ||| Urticaria ||| Migraine Disorders ||| Deglutition Disorders ||| Acne Vulgaris ||| Pruritus
