## Supplementary Table 2 for "Genetic similarity among 178 disease phenotypes predicts therapeutic and side effects for 1,711 drugs" (part 26 of 71)

### Sheet: all_pairs (continued)
	Table S2 B. Predicted probabilities of drug-disease pairs being a side effect using all drug side effect-disease pairs for model training. Each row corresponds to a drug-disease pair and includes the drug ChEMBL ID and name, the disease MeSH ID and name, and an indicator of whether the drug is a known side effect for the disease. We also report the predicted probability and the drug side effect whose genetic similarity to the candidate disease is used to compute the predicted probability.
	CHEMBL1373	D001145	MODAFINIL	Arrhythmias, Cardiac	0	0.042963	D004415 ||| D007319 ||| D006973 ||| D003248 ||| D003863 ||| D001249 ||| D014717 ||| D014581 ||| D008881 ||| D003680 ||| D000152 ||| D011537	Dyspepsia ||| Sleep Initiation and Maintenance Disorders ||| Hypertension ||| Constipation ||| Depression ||| Asthma ||| Vertigo ||| Urticaria ||| Migraine Disorders ||| Deglutition Disorders ||| Acne Vulgaris ||| Pruritus
	CHEMBL1373	D043183	MODAFINIL	Irritable Bowel Syndrome	0	0.0453765	D004415 ||| D007319 ||| D006973 ||| D003248 ||| D003863 ||| D001249 ||| D014717 ||| D014581 ||| D008881 ||| D003680 ||| D000152 ||| D011537	Dyspepsia ||| Sleep Initiation and Maintenance Disorders ||| Hypertension ||| Constipation ||| Depression ||| Asthma ||| Vertigo ||| Urticaria ||| Migraine Disorders ||| Deglutition Disorders ||| Acne Vulgaris ||| Pruritus
	CHEMBL1373	D001851	MODAFINIL	Bone Diseases, Metabolic	0	0.0134731	D004415 ||| D007319 ||| D006973 ||| D003248 ||| D003863 ||| D001249 ||| D014717 ||| D014581 ||| D008881 ||| D003680 ||| D000152 ||| D011537	Dyspepsia ||| Sleep Initiation and Maintenance Disorders ||| Hypertension ||| Constipation ||| Depression ||| Asthma ||| Vertigo ||| Urticaria ||| Migraine Disorders ||| Deglutition Disorders ||| Acne Vulgaris ||| Pruritus
	CHEMBL1373	D010024	MODAFINIL	Osteoporosis	0	0.072018	D004415 ||| D007319 ||| D006973 ||| D003248 ||| D003863 ||| D001249 ||| D014717 ||| D014581 ||| D008881 ||| D003680 ||| D000152 ||| D011537	Dyspepsia ||| Sleep Initiation and Maintenance Disorders ||| Hypertension ||| Constipation ||| Depression ||| Asthma ||| Vertigo ||| Urticaria ||| Migraine Disorders ||| Deglutition Disorders ||| Acne Vulgaris ||| Pruritus
	CHEMBL1373	D009443	MODAFINIL	Neuritis	0	0.0670442	D004415 ||| D007319 ||| D006973 ||| D003248 ||| D003863 ||| D001249 ||| D014717 ||| D014581 ||| D008881 ||| D003680 ||| D000152 ||| D011537	Dyspepsia ||| Sleep Initiation and Maintenance Disorders ||| Hypertension ||| Constipation ||| Depression ||| Asthma ||| Vertigo ||| Urticaria ||| Migraine Disorders ||| Deglutition Disorders ||| Acne Vulgaris ||| Pruritus
	CHEMBL1373	D010538	MODAFINIL	Peritonitis	0	0.0889585	D004415 ||| D007319 ||| D006973 ||| D003248 ||| D003863 ||| D001249 ||| D014717 ||| D014581 ||| D008881 ||| D003680 ||| D000152 ||| D011537	Dyspepsia ||| Sleep Initiation and Maintenance Disorders ||| Hypertension ||| Constipation ||| Depression ||| Asthma ||| Vertigo ||| Urticaria ||| Migraine Disorders ||| Deglutition Disorders ||| Acne Vulgaris ||| Pruritus
	CHEMBL1373	D010998	MODAFINIL	Pleurisy	0	0.0298089	D004415 ||| D007319 ||| D006973 ||| D003248 ||| D003863 ||| D001249 ||| D014717 ||| D014581 ||| D008881 ||| D003680 ||| D000152 ||| D011537	Dyspepsia ||| Sleep Initiation and Maintenance Disorders ||| Hypertension ||| Constipation ||| Depression ||| Asthma ||| Vertigo ||| Urticaria ||| Migraine Disorders ||| Deglutition Disorders ||| Acne Vulgaris ||| Pruritus
	CHEMBL1373	D011565	MODAFINIL	Psoriasis	0	0.0349921	D004415 ||| D007319 ||| D006973 ||| D003248 ||| D003863 ||| D001249 ||| D014717 ||| D014581 ||| D008881 ||| D003680 ||| D000152 ||| D011537	Dyspepsia ||| Sleep Initiation and Maintenance Disorders ||| Hypertension ||| Constipation ||| Depression ||| Asthma ||| Vertigo ||| Urticaria ||| Migraine Disorders ||| Deglutition Disorders ||| Acne Vulgaris ||| Pruritus
	CHEMBL1373	D012163	MODAFINIL	Retinal Detachment	0	0.0256133	D004415 ||| D007319 ||| D006973 ||| D003248 ||| D003863 ||| D001249 ||| D014717 ||| D014581 ||| D008881 ||| D003680 ||| D000152 ||| D011537	Dyspepsia ||| Sleep Initiation and Maintenance Disorders ||| Hypertension ||| Constipation ||| Depression ||| Asthma ||| Vertigo ||| Urticaria ||| Migraine Disorders ||| Deglutition Disorders ||| Acne Vulgaris ||| Pruritus
	CHEMBL1373	D012393	MODAFINIL	Rosacea	0	0.0292015	D004415 ||| D007319 ||| D006973 ||| D003248 ||| D003863 ||| D001249 ||| D014717 ||| D014581 ||| D008881 ||| D003680 ||| D000152 ||| D011537	Dyspepsia ||| Sleep Initiation and Maintenance Disorders ||| Hypertension ||| Constipation ||| Depression ||| Asthma ||| Vertigo ||| Urticaria ||| Migraine Disorders ||| Deglutition Disorders ||| Acne Vulgaris ||| Pruritus
	CHEMBL1373	D006042	MODAFINIL	Goiter	0	0.0444304	D004415 ||| D007319 ||| D006973 ||| D003248 ||| D003863 ||| D001249 ||| D014717 ||| D014581 ||| D008881 ||| D003680 ||| D000152 ||| D011537	Dyspepsia ||| Sleep Initiation and Maintenance Disorders ||| Hypertension ||| Constipation ||| Depression ||| Asthma ||| Vertigo ||| Urticaria ||| Migraine Disorders ||| Deglutition Disorders ||| Acne Vulgaris ||| Pruritus
	CHEMBL1373	D002546	MODAFINIL	Ischemic Attack, Transient	0	0.0774599	D004415 ||| D007319 ||| D006973 ||| D003248 ||| D003863 ||| D001249 ||| D014717 ||| D014581 ||| D008881 ||| D003680 ||| D000152 ||| D011537	Dyspepsia ||| Sleep Initiation and Maintenance Disorders ||| Hypertension ||| Constipation ||| Depression ||| Asthma ||| Vertigo ||| Urticaria ||| Migraine Disorders ||| Deglutition Disorders ||| Acne Vulgaris ||| Pruritus
	CHEMBL1373	D000083242	MODAFINIL	Ischemic Stroke	0	0.181793	D004415 ||| D007319 ||| D006973 ||| D003248 ||| D003863 ||| D001249 ||| D014717 ||| D014581 ||| D008881 ||| D003680 ||| D000152 ||| D011537	Dyspepsia ||| Sleep Initiation and Maintenance Disorders ||| Hypertension ||| Constipation ||| Depression ||| Asthma ||| Vertigo ||| Urticaria ||| Migraine Disorders ||| Deglutition Disorders ||| Acne Vulgaris ||| Pruritus
	CHEMBL1373	D012891	MODAFINIL	Sleep Apnea Syndromes	0	0.0563117	D004415 ||| D007319 ||| D006973 ||| D003248 ||| D003863 ||| D001249 ||| D014717 ||| D014581 ||| D008881 ||| D003680 ||| D000152 ||| D011537	Dyspepsia ||| Sleep Initiation and Maintenance Disorders ||| Hypertension ||| Constipation ||| Depression ||| Asthma ||| Vertigo ||| Urticaria ||| Migraine Disorders ||| Deglutition Disorders ||| Acne Vulgaris ||| Pruritus
	CHEMBL1373	D013921	MODAFINIL	Thrombocytopenia	0	0.0470859	D004415 ||| D007319 ||| D006973 ||| D003248 ||| D003863 ||| D001249 ||| D014717 ||| D014581 ||| D008881 ||| D003680 ||| D000152 ||| D011537	Dyspepsia ||| Sleep Initiation and Maintenance Disorders ||| Hypertension ||| Constipation ||| Depression ||| Asthma ||| Vertigo ||| Urticaria ||| Migraine Disorders ||| Deglutition Disorders ||| Acne Vulgaris ||| Pruritus
	CHEMBL1373	D015179	MODAFINIL	Colorectal Neoplasms	0	0.0373499	D007319 ||| D006973 ||| D003248 ||| D003863 ||| D001249 ||| D014717 ||| D014581 ||| D008881 ||| D000152	Sleep Initiation and Maintenance Disorders ||| Hypertension ||| Constipation ||| Depression ||| Asthma ||| Vertigo ||| Urticaria ||| Migraine Disorders ||| Acne Vulgaris
	CHEMBL1373	D006627	MODAFINIL	Hirschsprung Disease	0	0.0553076	D007319 ||| D006973 ||| D003248 ||| D003863 ||| D001249 ||| D014717 ||| D014581 ||| D008881 ||| D000152	Sleep Initiation and Maintenance Disorders ||| Hypertension ||| Constipation ||| Depression ||| Asthma ||| Vertigo ||| Urticaria ||| Migraine Disorders ||| Acne Vulgaris
	CHEMBL1373	D013964	MODAFINIL	Thyroid Neoplasms	0	0.0321755	D007319 ||| D006973 ||| D003248 ||| D003863 ||| D001249 ||| D014717 ||| D014581 ||| D008881 ||| D000152	Sleep Initiation and Maintenance Disorders ||| Hypertension ||| Constipation ||| Depression ||| Asthma ||| Vertigo ||| Urticaria ||| Migraine Disorders ||| Acne Vulgaris
	CHEMBL1373	D010001	MODAFINIL	Osteitis Deformans	0	0.0708479	D007319 ||| D006973 ||| D003248 ||| D003863 ||| D001249 ||| D014717 ||| D014581 ||| D008881 ||| D000152	Sleep Initiation and Maintenance Disorders ||| Hypertension ||| Constipation ||| Depression ||| Asthma ||| Vertigo ||| Urticaria ||| Migraine Disorders ||| Acne Vulgaris
	CHEMBL1373	D007018	MODAFINIL	Hypopituitarism	0	0.036444	D007319 ||| D006973 ||| D003248 ||| D003863 ||| D001249 ||| D014717 ||| D014581 ||| D008881 ||| D000152	Sleep Initiation and Maintenance Disorders ||| Hypertension ||| Constipation ||| Depression ||| Asthma ||| Vertigo ||| Urticaria ||| Migraine Disorders ||| Acne Vulgaris
	CHEMBL1373	D020246	MODAFINIL	Venous Thrombosis	0	0.0164326	D007319 ||| D006973 ||| D003248 ||| D003863 ||| D001249 ||| D014717 ||| D014581 ||| D008881 ||| D000152	Sleep Initiation and Maintenance Disorders ||| Hypertension ||| Constipation ||| Depression ||| Asthma ||| Vertigo ||| Urticaria ||| Migraine Disorders ||| Acne Vulgaris
	CHEMBL1373	D000075224	MODAFINIL	Cardiac Conduction System Disease	0	0.0257781	D004415 ||| D007319 ||| D006973 ||| D003248 ||| D003863 ||| D001249 ||| D014717 ||| D014581 ||| D008881 ||| D003680 ||| D000152 ||| D011537	Dyspepsia ||| Sleep Initiation and Maintenance Disorders ||| Hypertension ||| Constipation ||| Depression ||| Asthma ||| Vertigo ||| Urticaria ||| Migraine Disorders ||| Deglutition Disorders ||| Acne Vulgaris ||| Pruritus
	CHEMBL1373	D003731	MODAFINIL	Dental Caries	0	0.0284751	D004415 ||| D007319 ||| D006973 ||| D003248 ||| D003863 ||| D001249 ||| D014717 ||| D014581 ||| D008881 ||| D003680 ||| D000152 ||| D011537	Dyspepsia ||| Sleep Initiation and Maintenance Disorders ||| Hypertension ||| Constipation ||| Depression ||| Asthma ||| Vertigo ||| Urticaria ||| Migraine Disorders ||| Deglutition Disorders ||| Acne Vulgaris ||| Pruritus
	CHEMBL1373	D005242	MODAFINIL	Fecal Incontinence	0	0.0358163	D004415 ||| D007319 ||| D006973 ||| D003248 ||| D003863 ||| D001249 ||| D014717 ||| D014581 ||| D008881 ||| D003680 ||| D000152 ||| D011537	Dyspepsia ||| Sleep Initiation and Maintenance Disorders ||| Hypertension ||| Constipation ||| Depression ||| Asthma ||| Vertigo ||| Urticaria ||| Migraine Disorders ||| Deglutition Disorders ||| Acne Vulgaris ||| Pruritus
	CHEMBL1373	D016055	MODAFINIL	Urinary Retention	0	0.0561638	D004415 ||| D007319 ||| D006973 ||| D003248 ||| D003863 ||| D001249 ||| D014717 ||| D014581 ||| D008881 ||| D003680 ||| D000152 ||| D011537	Dyspepsia ||| Sleep Initiation and Maintenance Disorders ||| Hypertension ||| Constipation ||| Depression ||| Asthma ||| Vertigo ||| Urticaria ||| Migraine Disorders ||| Deglutition Disorders ||| Acne Vulgaris ||| Pruritus
	CHEMBL1373	D011141	MODAFINIL	Polyuria	0	0.0341014	D004415 ||| D007319 ||| D006973 ||| D003248 ||| D003863 ||| D001249 ||| D014717 ||| D014581 ||| D008881 ||| D003680 ||| D000152 ||| D011537	Dyspepsia ||| Sleep Initiation and Maintenance Disorders ||| Hypertension ||| Constipation ||| Depression ||| Asthma ||| Vertigo ||| Urticaria ||| Migraine Disorders ||| Deglutition Disorders ||| Acne Vulgaris ||| Pruritus
	CHEMBL1373	D007762	MODAFINIL	Labyrinthitis	0	0.0469063	D004415 ||| D007319 ||| D006973 ||| D003248 ||| D003863 ||| D001249 ||| D014717 ||| D014581 ||| D008881 ||| D003680 ||| D000152 ||| D011537	Dyspepsia ||| Sleep Initiation and Maintenance Disorders ||| Hypertension ||| Constipation ||| Depression ||| Asthma ||| Vertigo ||| Urticaria ||| Migraine Disorders ||| Deglutition Disorders ||| Acne Vulgaris ||| Pruritus
	CHEMBL1373	D012878	MODAFINIL	Skin Neoplasms	0	0.0552759	D004415 ||| D007319 ||| D006973 ||| D003248 ||| D003863 ||| D001249 ||| D014717 ||| D014581 ||| D008881 ||| D003680 ||| D000152 ||| D011537	Dyspepsia ||| Sleep Initiation and Maintenance Disorders ||| Hypertension ||| Constipation ||| Depression ||| Asthma ||| Vertigo ||| Urticaria ||| Migraine Disorders ||| Deglutition Disorders ||| Acne Vulgaris ||| Pruritus
	CHEMBL1373	D009260	MODAFINIL	Nail Diseases	0	0.0579893	D004415 ||| D007319 ||| D006973 ||| D003248 ||| D003863 ||| D001249 ||| D014717 ||| D014581 ||| D008881 ||| D003680 ||| D000152 ||| D011537	Dyspepsia ||| Sleep Initiation and Maintenance Disorders ||| Hypertension ||| Constipation ||| Depression ||| Asthma ||| Vertigo ||| Urticaria ||| Migraine Disorders ||| Deglutition Disorders ||| Acne Vulgaris ||| Pruritus
	CHEMBL1373	D016491	MODAFINIL	Peripheral Vascular Diseases	0	0.0404251	D004415 ||| D007319 ||| D006973 ||| D003248 ||| D003863 ||| D001249 ||| D014717 ||| D014581 ||| D008881 ||| D003680 ||| D000152 ||| D011537	Dyspepsia ||| Sleep Initiation and Maintenance Disorders ||| Hypertension ||| Constipation ||| Depression ||| Asthma ||| Vertigo ||| Urticaria ||| Migraine Disorders ||| Deglutition Disorders ||| Acne Vulgaris ||| Pruritus
	CHEMBL1373	D011111	MODAFINIL	Polymyalgia Rheumatica	0	0.0442951	D004415 ||| D007319 ||| D006973 ||| D003248 ||| D003863 ||| D001249 ||| D014717 ||| D014581 ||| D008881 ||| D003680 ||| D000152 ||| D011537	Dyspepsia ||| Sleep Initiation and Maintenance Disorders ||| Hypertension ||| Constipation ||| Depression ||| Asthma ||| Vertigo ||| Urticaria ||| Migraine Disorders ||| Deglutition Disorders ||| Acne Vulgaris ||| Pruritus
	CHEMBL1373	D013118	MODAFINIL	Spinal Cord Diseases	0	0.0425472	D004415 ||| D007319 ||| D006973 ||| D003248 ||| D003863 ||| D001249 ||| D014717 ||| D014581 ||| D008881 ||| D003680 ||| D000152 ||| D011537	Dyspepsia ||| Sleep Initiation and Maintenance Disorders ||| Hypertension ||| Constipation ||| Depression ||| Asthma ||| Vertigo ||| Urticaria ||| Migraine Disorders ||| Deglutition Disorders ||| Acne Vulgaris ||| Pruritus
	CHEMBL1373	D014581	MODAFINIL	Urticaria	1	0.0509988	D004415 ||| D007319 ||| D006973 ||| D003248 ||| D003863 ||| D001249 ||| D014717 ||| D008881 ||| D003680 ||| D000152 ||| D011537	Dyspepsia ||| Sleep Initiation and Maintenance Disorders ||| Hypertension ||| Constipation ||| Depression ||| Asthma ||| Vertigo ||| Migraine Disorders ||| Deglutition Disorders ||| Acne Vulgaris ||| Pruritus
	CHEMBL1373	D014648	MODAFINIL	Varicose Veins	0	0.10796	D004415 ||| D007319 ||| D006973 ||| D003248 ||| D003863 ||| D001249 ||| D014717 ||| D014581 ||| D008881 ||| D003680 ||| D000152 ||| D011537	Dyspepsia ||| Sleep Initiation and Maintenance Disorders ||| Hypertension ||| Constipation ||| Depression ||| Asthma ||| Vertigo ||| Urticaria ||| Migraine Disorders ||| Deglutition Disorders ||| Acne Vulgaris ||| Pruritus
	CHEMBL1373	D010031	MODAFINIL	Otitis	0	0.0107588	D004415 ||| D007319 ||| D006973 ||| D003248 ||| D003863 ||| D001249 ||| D014717 ||| D014581 ||| D008881 ||| D003680 ||| D000152 ||| D011537	Dyspepsia ||| Sleep Initiation and Maintenance Disorders ||| Hypertension ||| Constipation ||| Depression ||| Asthma ||| Vertigo ||| Urticaria ||| Migraine Disorders ||| Deglutition Disorders ||| Acne Vulgaris ||| Pruritus
	CHEMBL1373	D019966	MODAFINIL	Substance-Related Disorders	0	0.0734496	D004415 ||| D007319 ||| D006973 ||| D003248 ||| D003863 ||| D001249 ||| D014717 ||| D014581 ||| D008881 ||| D003680 ||| D000152 ||| D011537	Dyspepsia ||| Sleep Initiation and Maintenance Disorders ||| Hypertension ||| Constipation ||| Depression ||| Asthma ||| Vertigo ||| Urticaria ||| Migraine Disorders ||| Deglutition Disorders ||| Acne Vulgaris ||| Pruritus
	CHEMBL1373	D015155	MODAFINIL	Esophageal Spasm, Diffuse	0	0.037868	D004415 ||| D007319 ||| D006973 ||| D003248 ||| D003863 ||| D001249 ||| D014717 ||| D014581 ||| D008881 ||| D003680 ||| D000152 ||| D011537	Dyspepsia ||| Sleep Initiation and Maintenance Disorders ||| Hypertension ||| Constipation ||| Depression ||| Asthma ||| Vertigo ||| Urticaria ||| Migraine Disorders ||| Deglutition Disorders ||| Acne Vulgaris ||| Pruritus
	CHEMBL652	D001289	FLECAINIDE	Attention Deficit Disorder with Hyperactivity	0	0.0134434	D003248 ||| D014012	Constipation ||| Tinnitus
	CHEMBL652	D001008	FLECAINIDE	Anxiety Disorders	0	0.0954339	D003248 ||| D014012	Constipation ||| Tinnitus
	CHEMBL652	D013313	FLECAINIDE	Stress Disorders, Post-Traumatic	0	0.0126739	D003248 ||| D014012	Constipation ||| Tinnitus
	CHEMBL652	D000856	FLECAINIDE	Anorexia Nervosa	0	0.0457271	D003248 ||| D014012	Constipation ||| Tinnitus
	CHEMBL652	D015228	FLECAINIDE	Hypertriglyceridemia	0	0.0522736	D003248 ||| D014012	Constipation ||| Tinnitus
	CHEMBL652	D003324	FLECAINIDE	Coronary Artery Disease	0	0.0431939	D003248 ||| D014012	Constipation ||| Tinnitus
	CHEMBL652	D009765	FLECAINIDE	Obesity	0	0.033158	D003248 ||| D014012	Constipation ||| Tinnitus
	CHEMBL652	D020177	FLECAINIDE	Idiopathic Hypersomnia	0	0.0764402	D014012	Tinnitus
	CHEMBL652	D010300	FLECAINIDE	Parkinson Disease	0	0.0343595	D003248 ||| D014012	Constipation ||| Tinnitus
	CHEMBL652	D013771	FLECAINIDE	Tetralogy of Fallot	0	0.0120225	D003248 ||| D014012	Constipation ||| Tinnitus
	CHEMBL652	D001172	FLECAINIDE	Arthritis, Rheumatoid	0	0.0148738	D003248 ||| D014012	Constipation ||| Tinnitus
	CHEMBL652	D003424	FLECAINIDE	Crohn Disease	0	0.0508568	D003248 ||| D014012	Constipation ||| Tinnitus
	CHEMBL652	D003093	FLECAINIDE	Colitis, Ulcerative	0	0.0188583	D003248 ||| D014012	Constipation ||| Tinnitus
	CHEMBL652	D015212	FLECAINIDE	Inflammatory Bowel Diseases	0	0.0120975	D003248 ||| D014012	Constipation ||| Tinnitus
	CHEMBL652	D002761	FLECAINIDE	Cholangitis	0	0.00825576	D003248 ||| D014012	Constipation ||| Tinnitus
	CHEMBL652	D017098	FLECAINIDE	IgA Deficiency	0	0.00862071	D003248 ||| D014012	Constipation ||| Tinnitus
	CHEMBL652	D008268	FLECAINIDE	Macular Degeneration	0	0.0374015	D003248 ||| D014012	Constipation ||| Tinnitus
	CHEMBL652	D034381	FLECAINIDE	Hearing Loss	0	0.239953	D003248 ||| D014012	Constipation ||| Tinnitus
	CHEMBL652	D000505	FLECAINIDE	Alopecia	0	0.0602382	D003248 ||| D014012	Constipation ||| Tinnitus
	CHEMBL652	D019226	FLECAINIDE	Oral Ulcer	0	0.0254483	D003248 ||| D014012	Constipation ||| Tinnitus
	CHEMBL652	D000787	FLECAINIDE	Angina Pectoris	0	0.0258979	D003248 ||| D014012	Constipation ||| Tinnitus
	CHEMBL652	D065631	FLECAINIDE	Rhinitis, Allergic	0	0.0350393	D003248 ||| D014012	Constipation ||| Tinnitus
	CHEMBL652	D001249	FLECAINIDE	Asthma	0	0.0385761	D003248 ||| D014012	Constipation ||| Tinnitus
	CHEMBL652	D005764	FLECAINIDE	Gastroesophageal Reflux	0	0.0174686	D003248 ||| D014012	Constipation ||| Tinnitus
	CHEMBL652	D007037	FLECAINIDE	Hypothyroidism	0	0.0182069	D003248 ||| D014012	Constipation ||| Tinnitus
	CHEMBL652	D008881	FLECAINIDE	Migraine Disorders	0	0.0462202	D003248 ||| D014012	Constipation ||| Tinnitus
	CHEMBL652	D004485	FLECAINIDE	Eczema	0	0.0856916	D003248 ||| D014012	Constipation ||| Tinnitus
	CHEMBL652	D006937	FLECAINIDE	Hypercholesterolemia	0	0.0216471	D003248 ||| D014012	Constipation ||| Tinnitus
	CHEMBL652	D012626	FLECAINIDE	Sebaceous Gland Neoplasms	0	0.0172109	D003248 ||| D014012	Constipation ||| Tinnitus
	CHEMBL652	D001943	FLECAINIDE	Breast Neoplasms	0	0.0527284	D003248 ||| D014012	Constipation ||| Tinnitus
	CHEMBL652	D002280	FLECAINIDE	Carcinoma, Basal Cell	0	0.0199757	D003248 ||| D014012	Constipation ||| Tinnitus
	CHEMBL652	D000230	FLECAINIDE	Adenocarcinoma	0	0.0465505	D003248 ||| D014012	Constipation ||| Tinnitus
	CHEMBL652	D002386	FLECAINIDE	Cataract	0	0.0486948	D003248 ||| D014012	Constipation ||| Tinnitus
	CHEMBL652	D006552	FLECAINIDE	Hernia, Inguinal	0	0.0164351	D003248 ||| D014012	Constipation ||| Tinnitus
	CHEMBL652	D012005	FLECAINIDE	Rectal Prolapse	0	0.0547666	D003248 ||| D014012	Constipation ||| Tinnitus
	CHEMBL652	D014029	FLECAINIDE	Tobacco Use Disorder	0	0.0212338	D003248 ||| D014012	Constipation ||| Tinnitus
	CHEMBL652	D009203	FLECAINIDE	Myocardial Infarction	0	0.016421	D003248 ||| D014012	Constipation ||| Tinnitus
	CHEMBL652	D005756	FLECAINIDE	Gastritis	0	0.0078221	D003248 ||| D014012	Constipation ||| Tinnitus
	CHEMBL652	D006548	FLECAINIDE	Hernia, Diaphragmatic	0	0.0281177	D003248 ||| D014012	Constipation ||| Tinnitus
	CHEMBL652	D000076385	FLECAINIDE	Diverticular Diseases	0	0.0271814	D003248 ||| D014012	Constipation ||| Tinnitus
	CHEMBL652	D007319	FLECAINIDE	Sleep Initiation and Maintenance Disorders	0	0.0918492	D003248 ||| D014012	Constipation ||| Tinnitus
	CHEMBL652	D009290	FLECAINIDE	Narcolepsy	0	0.0140547	D003248 ||| D014012	Constipation ||| Tinnitus
	CHEMBL652	D003922	FLECAINIDE	Diabetes Mellitus, Type 1	0	0.0290393	D003248 ||| D014012	Constipation ||| Tinnitus
	CHEMBL652	D002446	FLECAINIDE	Celiac Disease	0	0.0190185	D003248 ||| D014012	Constipation ||| Tinnitus
	CHEMBL652	D008105	FLECAINIDE	Liver Cirrhosis, Biliary	0	0.0228925	D003248 ||| D014012	Constipation ||| Tinnitus
	CHEMBL652	D014820	FLECAINIDE	Vitiligo	0	0.0518159	D003248 ||| D014012	Constipation ||| Tinnitus
	CHEMBL652	D009798	FLECAINIDE	Ocular Hypertension	0	0.0309434	D003248 ||| D014012	Constipation ||| Tinnitus
	CHEMBL652	D009447	FLECAINIDE	Neuroblastoma	0	0.0732889	D003248 ||| D014012	Constipation ||| Tinnitus
	CHEMBL652	D012559	FLECAINIDE	Schizophrenia	0	0.0255229	D003248 ||| D014012	Constipation ||| Tinnitus
	CHEMBL652	D000690	FLECAINIDE	Amyotrophic Lateral Sclerosis	0	0.024646	D003248 ||| D014012	Constipation ||| Tinnitus
	CHEMBL652	D008180	FLECAINIDE	Lupus Erythematosus, Systemic	0	0.028876	D003248 ||| D014012	Constipation ||| Tinnitus
	CHEMBL652	D000437	FLECAINIDE	Alcoholism	0	0.0813863	D003248 ||| D014012	Constipation ||| Tinnitus
	CHEMBL652	D000067877	FLECAINIDE	Autism Spectrum Disorder	0	0.0450972	D003248 ||| D014012	Constipation ||| Tinnitus
	CHEMBL652	D001714	FLECAINIDE	Bipolar Disorder	0	0.0509317	D003248 ||| D014012	Constipation ||| Tinnitus
	CHEMBL652	D009771	FLECAINIDE	Obsessive-Compulsive Disorder	0	0.0120551	D003248 ||| D014012	Constipation ||| Tinnitus
	CHEMBL652	D003924	FLECAINIDE	Diabetes Mellitus, Type 2	0	0.0266991	D003248 ||| D014012	Constipation ||| Tinnitus
	CHEMBL652	D000544	FLECAINIDE	Alzheimer Disease	0	0.0279959	D003248 ||| D014012	Constipation ||| Tinnitus
	CHEMBL652	D004827	FLECAINIDE	Epilepsy	0	0.0106473	D003248 ||| D014012	Constipation ||| Tinnitus
	CHEMBL652	D005901	FLECAINIDE	Glaucoma	0	0.0171718	D003248 ||| D014012	Constipation ||| Tinnitus
	CHEMBL652	D051436	FLECAINIDE	Renal Insufficiency, Chronic	0	0.0397122	D003248 ||| D014012	Constipation ||| Tinnitus
	CHEMBL652	D013167	FLECAINIDE	Spondylitis, Ankylosing	0	0.0315306	D003248 ||| D014012	Constipation ||| Tinnitus
	CHEMBL652	D003863	FLECAINIDE	Depression	0	0.0169287	D003248 ||| D014012	Constipation ||| Tinnitus
	CHEMBL652	D010003	FLECAINIDE	Osteoarthritis	0	0.0495347	D003248 ||| D014012	Constipation ||| Tinnitus
	CHEMBL652	D000419	FLECAINIDE	Albuminuria	0	0.0248888	D003248 ||| D014012	Constipation ||| Tinnitus
	CHEMBL652	D001281	FLECAINIDE	Atrial Fibrillation	0	0.0115655	D003248 ||| D014012	Constipation ||| Tinnitus
	CHEMBL652	D006973	FLECAINIDE	Hypertension	0	0.0242528	D003248 ||| D014012	Constipation ||| Tinnitus
	CHEMBL652	D006327	FLECAINIDE	Heart Block	0	0.0467223	D003248	Constipation
	CHEMBL652	D055623	FLECAINIDE	Keratosis, Actinic	0	0.043992	D003248	Constipation
	CHEMBL652	D001991	FLECAINIDE	Bronchitis	0	0.0944496	D003248	Constipation
	CHEMBL652	D008175	FLECAINIDE	Lung Neoplasms	0	0.0122696	D003248	Constipation
	CHEMBL652	D008545	FLECAINIDE	Melanoma	0	0.00811015	D003248	Constipation
	CHEMBL652	D008228	FLECAINIDE	Lymphoma, Non-Hodgkin	0	0.014828	D003248	Constipation
	CHEMBL652	D002294	FLECAINIDE	Carcinoma, Squamous Cell	0	0.0448405	D003248	Constipation
	CHEMBL652	D002349	FLECAINIDE	Carpal Tunnel Syndrome	0	0.0113726	D003248 ||| D014012	Constipation ||| Tinnitus
	CHEMBL652	D016883	FLECAINIDE	Diabetic Ketoacidosis	0	0.150585	D003248	Constipation
	CHEMBL652	D001749	FLECAINIDE	Urinary Bladder Neoplasms	0	0.0312867	D003248	Constipation
	CHEMBL652	D007889	FLECAINIDE	Leiomyoma	0	0.0248909	D003248	Constipation
	CHEMBL652	D018798	FLECAINIDE	Anemia, Iron-Deficiency	0	0.0277508	D003248	Constipation
	CHEMBL652	D000380	FLECAINIDE	Agranulocytosis	0	0.0313113	D003248	Constipation
	CHEMBL652	D012893	FLECAINIDE	Sleep Wake Disorders	0	0.0184676	D003248	Constipation
	CHEMBL652	D006429	FLECAINIDE	Hemiplegia	0	0.0302744	D003248	Constipation
	CHEMBL652	D011655	FLECAINIDE	Pulmonary Embolism	0	0.0196718	D003248	Constipation
	CHEMBL652	D009202	FLECAINIDE	Cardiomyopathies	0	0.0167744	D003248 ||| D014012	Constipation ||| Tinnitus
	CHEMBL652	D013345	FLECAINIDE	Subarachnoid Hemorrhage	0	0.0357422	D003248	Constipation
	CHEMBL652	D002543	FLECAINIDE	Cerebral Hemorrhage	0	0.0231744	D003248	Constipation
	CHEMBL652	D002544	FLECAINIDE	Cerebral Infarction	0	0.0741617	D003248	Constipation
	CHEMBL652	D050197	FLECAINIDE	Arteriosclerosis	0	0.0322112	D003248	Constipation
	CHEMBL652	D010689	FLECAINIDE	Phlebitis	0	0.109261	D003248	Constipation
	CHEMBL652	D006484	FLECAINIDE	Hemorrhoids	0	0.0607716	D003248	Constipation
	CHEMBL652	D007022	FLECAINIDE	Hypotension	0	0.0566141	D003248	Constipation
	CHEMBL652	D012852	FLECAINIDE	Sinusitis	0	0.0174458	D003248	Constipation
	CHEMBL652	D010996	FLECAINIDE	Pleural Effusion	0	0.0850228	D003248	Constipation
	CHEMBL652	D011030	FLECAINIDE	Pneumothorax	0	0.0115754	D003248	Constipation
	CHEMBL652	D014060	FLECAINIDE	Tongue Diseases	0	0.0448724	D003248	Constipation
	CHEMBL652	D004941	FLECAINIDE	Esophagitis	0	0.0723998	D003248	Constipation
	CHEMBL652	D013276	FLECAINIDE	Stomach Ulcer	0	0.0489096	D003248	Constipation
	CHEMBL652	D004415	FLECAINIDE	Dyspepsia	0	0.0442319	D003248	Constipation
	CHEMBL652	D002769	FLECAINIDE	Cholelithiasis	0	0.0262136	D003248 ||| D014012	Constipation ||| Tinnitus
	CHEMBL652	D002764	FLECAINIDE	Cholecystitis	0	0.0487539	D003248	Constipation
	CHEMBL652	D010195	FLECAINIDE	Pancreatitis	0	0.0115091	D003248	Constipation
	CHEMBL652	D008286	FLECAINIDE	Malabsorption Syndromes	0	0.16912	D003248	Constipation
	CHEMBL652	D002481	FLECAINIDE	Cellulitis	0	0.0840824	D003248	Constipation
	CHEMBL652	D011537	FLECAINIDE	Pruritus	0	0.0363375	D003248	Constipation
	CHEMBL652	D008010	FLECAINIDE	Lichen Planus	0	0.0281361	D003248	Constipation
	CHEMBL652	D017492	FLECAINIDE	Keratosis, Seborrheic	0	0.0502685	D003248	Constipation
	CHEMBL652	D011704	FLECAINIDE	Pyelonephritis	0	0.0614275	D003248	Constipation
	CHEMBL652	D058186	FLECAINIDE	Acute Kidney Injury	0	0.0300127	D003248	Constipation
	CHEMBL652	D007676	FLECAINIDE	Kidney Failure, Chronic	0	0.0401394	D003248 ||| D014012	Constipation ||| Tinnitus
	CHEMBL652	D003556	FLECAINIDE	Cystitis	0	0.0301207	D003248	Constipation
	CHEMBL652	D011470	FLECAINIDE	Prostatic Hyperplasia	0	0.0410511	D003248	Constipation
	CHEMBL652	D011472	FLECAINIDE	Prostatitis	0	0.0542619	D003248	Constipation
	CHEMBL652	D005348	FLECAINIDE	Fibrocystic Breast Disease	0	0.0275607	D003248	Constipation
	CHEMBL652	D006177	FLECAINIDE	Gynecomastia	0	0.0449183	D003248	Constipation
	CHEMBL652	D004715	FLECAINIDE	Endometriosis	0	0.0299832	D003248	Constipation
	CHEMBL652	D003680	FLECAINIDE	Deglutition Disorders	0	0.0224833	D003248	Constipation
	CHEMBL652	D001201	FLECAINIDE	Ascites	0	0.0861274	D003248	Constipation
	CHEMBL652	D005076	FLECAINIDE	Exanthema	0	0.0826032	D003248	Constipation
	CHEMBL652	D014717	FLECAINIDE	Vertigo	0	0.0314149	D003248	Constipation
	CHEMBL652	D013575	FLECAINIDE	Syncope	0	0.0417648	D003248	Constipation
	CHEMBL652	D007766	FLECAINIDE	Lacrimal Apparatus Diseases	0	0.0850664	D003248	Constipation
	CHEMBL652	D006471	FLECAINIDE	Gastrointestinal Hemorrhage	0	0.0318558	D003248	Constipation
	CHEMBL652	D010437	FLECAINIDE	Peptic Ulcer	0	0.0445281	D003248	Constipation
	CHEMBL652	D005921	FLECAINIDE	Glomerulonephritis	0	0.0811873	D003248	Constipation
	CHEMBL652	D006333	FLECAINIDE	Heart Failure	0	0.0554207	D003248 ||| D014012	Constipation ||| Tinnitus
	CHEMBL652	D006547	FLECAINIDE	Hernia	0	0.0350003	D003248	Constipation
	CHEMBL652	D006689	FLECAINIDE	Hodgkin Disease	0	0.0645851	D003248	Constipation
	CHEMBL652	D008113	FLECAINIDE	Liver Neoplasms	0	0.0216645	D003248	Constipation
	CHEMBL652	D010051	FLECAINIDE	Ovarian Neoplasms	0	0.0249622	D003248 ||| D014012	Constipation ||| Tinnitus
	CHEMBL652	D011471	FLECAINIDE	Prostatic Neoplasms	0	0.0217733	D003248	Constipation
	CHEMBL652	D000647	FLECAINIDE	Amnesia	0	0.0364924	D003248	Constipation
	CHEMBL652	D007951	FLECAINIDE	Leukemia, Myeloid	0	0.0154456	D003248	Constipation
	CHEMBL652	D000152	FLECAINIDE	Acne Vulgaris	0	0.0961677	D003248	Constipation
	CHEMBL652	D000740	FLECAINIDE	Anemia	0	0.0185282	D003248	Constipation
	CHEMBL652	D001064	FLECAINIDE	Appendicitis	0	0.0361113	D003248	Constipation
	CHEMBL652	D015352	FLECAINIDE	Dry Eye Syndromes	0	0.094848	D003248	Constipation
	CHEMBL652	D004381	FLECAINIDE	Duodenal Ulcer	0	0.0433017	D003248	Constipation
	CHEMBL652	D015837	FLECAINIDE	Vestibular Diseases	0	0.0430996	D003248	Constipation
	CHEMBL652	D005705	FLECAINIDE	Gallbladder Diseases	0	0.0504572	D003248	Constipation
	CHEMBL652	D006073	FLECAINIDE	Gout	0	0.00713602	D003248 ||| D014012	Constipation ||| Tinnitus
	CHEMBL652	D001145	FLECAINIDE	Arrhythmias, Cardiac	0	0.0460619	D003248	Constipation
	CHEMBL652	D043183	FLECAINIDE	Irritable Bowel Syndrome	0	0.0275922	D003248	Constipation
	CHEMBL652	D001851	FLECAINIDE	Bone Diseases, Metabolic	0	0.0440398	D003248	Constipation
	CHEMBL652	D010024	FLECAINIDE	Osteoporosis	0	0.0434644	D003248	Constipation
	CHEMBL652	D009443	FLECAINIDE	Neuritis	0	0.0462961	D003248	Constipation
	CHEMBL652	D010538	FLECAINIDE	Peritonitis	0	0.0125355	D003248	Constipation
	CHEMBL652	D010998	FLECAINIDE	Pleurisy	0	0.0314902	D003248	Constipation
	CHEMBL652	D011565	FLECAINIDE	Psoriasis	0	0.0374498	D003248	Constipation
	CHEMBL652	D012163	FLECAINIDE	Retinal Detachment	0	0.073017	D003248	Constipation
	CHEMBL652	D012393	FLECAINIDE	Rosacea	0	0.0557109	D003248	Constipation
	CHEMBL652	D006042	FLECAINIDE	Goiter	0	0.0160857	D003248	Constipation
	CHEMBL652	D002546	FLECAINIDE	Ischemic Attack, Transient	0	0.110356	D003248	Constipation
	CHEMBL652	D000083242	FLECAINIDE	Ischemic Stroke	0	0.0132265	D003248	Constipation
	CHEMBL652	D012891	FLECAINIDE	Sleep Apnea Syndromes	0	0.0266917	D003248	Constipation
	CHEMBL652	D013921	FLECAINIDE	Thrombocytopenia	0	0.0785357	D003248	Constipation
	CHEMBL652	D015179	FLECAINIDE	Colorectal Neoplasms	0	0.0215572	D003248 ||| D014012	Constipation ||| Tinnitus
	CHEMBL652	D006627	FLECAINIDE	Hirschsprung Disease	0	0.0266975	D003248	Constipation
	CHEMBL652	D013964	FLECAINIDE	Thyroid Neoplasms	0	0.0118474	D003248	Constipation
	CHEMBL652	D010001	FLECAINIDE	Osteitis Deformans	0	0.0249716	D003248	Constipation
	CHEMBL652	D007018	FLECAINIDE	Hypopituitarism	0	0.0198285	D003248	Constipation
	CHEMBL652	D020246	FLECAINIDE	Venous Thrombosis	0	0.0608104	D003248	Constipation
	CHEMBL652	D000075224	FLECAINIDE	Cardiac Conduction System Disease	0	0.0399608	D003248	Constipation
	CHEMBL652	D003731	FLECAINIDE	Dental Caries	0	0.0284422	D003248	Constipation
	CHEMBL652	D005242	FLECAINIDE	Fecal Incontinence	0	0.033248	D003248	Constipation
	CHEMBL652	D016055	FLECAINIDE	Urinary Retention	0	0.0795886	D003248	Constipation
	CHEMBL652	D011141	FLECAINIDE	Polyuria	0	0.0216458	D003248	Constipation
	CHEMBL652	D007762	FLECAINIDE	Labyrinthitis	0	0.0432725	D003248	Constipation
	CHEMBL652	D012878	FLECAINIDE	Skin Neoplasms	0	0.0174355	D003248	Constipation
	CHEMBL652	D009260	FLECAINIDE	Nail Diseases	0	0.0687633	D003248	Constipation
	CHEMBL652	D016491	FLECAINIDE	Peripheral Vascular Diseases	0	0.056744	D003248	Constipation
	CHEMBL652	D011111	FLECAINIDE	Polymyalgia Rheumatica	0	0.141859	D003248	Constipation
	CHEMBL652	D013118	FLECAINIDE	Spinal Cord Diseases	0	0.0163469	D003248	Constipation
	CHEMBL652	D014581	FLECAINIDE	Urticaria	0	0.133832	D003248	Constipation
	CHEMBL652	D014648	FLECAINIDE	Varicose Veins	0	0.0387868	D003248	Constipation
	CHEMBL652	D010031	FLECAINIDE	Otitis	0	0.0184336	D003248	Constipation
	CHEMBL652	D019966	FLECAINIDE	Substance-Related Disorders	0	0.050559	D003248	Constipation
	CHEMBL652	D015155	FLECAINIDE	Esophageal Spasm, Diffuse	0	0.0139557	D003248	Constipation
	CHEMBL469	D001289	KETOROLAC	Attention Deficit Disorder with Hyperactivity	0	0.0438186	D006973 ||| D001249 ||| D000740 ||| D003424 ||| D003248 ||| D014012 ||| D006333 ||| D015352 ||| D010437	Hypertension ||| Asthma ||| Anemia ||| Crohn Disease ||| Constipation ||| Tinnitus ||| Heart Failure ||| Dry Eye Syndromes ||| Peptic Ulcer
	CHEMBL469	D001008	KETOROLAC	Anxiety Disorders	0	0.0807089	D006973 ||| D007766 ||| D006471 ||| D001249 ||| D000740 ||| D003424 ||| D003248 ||| D004415 ||| D011537 ||| D014012 ||| D006333 ||| D015352 ||| D010437	Hypertension ||| Lacrimal Apparatus Diseases ||| Gastrointestinal Hemorrhage ||| Asthma ||| Anemia ||| Crohn Disease ||| Constipation ||| Dyspepsia ||| Pruritus ||| Tinnitus ||| Heart Failure ||| Dry Eye Syndromes ||| Peptic Ulcer
	CHEMBL469	D013313	KETOROLAC	Stress Disorders, Post-Traumatic	0	0.0952326	D006973 ||| D001249 ||| D000740 ||| D003424 ||| D003248 ||| D014012 ||| D006333 ||| D015352 ||| D010437	Hypertension ||| Asthma ||| Anemia ||| Crohn Disease ||| Constipation ||| Tinnitus ||| Heart Failure ||| Dry Eye Syndromes ||| Peptic Ulcer
	CHEMBL469	D000856	KETOROLAC	Anorexia Nervosa	0	0.0286105	D006973 ||| D001249 ||| D000740 ||| D003424 ||| D003248 ||| D014012 ||| D006333 ||| D015352 ||| D010437	Hypertension ||| Asthma ||| Anemia ||| Crohn Disease ||| Constipation ||| Tinnitus ||| Heart Failure ||| Dry Eye Syndromes ||| Peptic Ulcer
	CHEMBL469	D015228	KETOROLAC	Hypertriglyceridemia	0	0.101983	D006973 ||| D001249 ||| D000740 ||| D003424 ||| D003248 ||| D014012 ||| D006333 ||| D015352 ||| D010437	Hypertension ||| Asthma ||| Anemia ||| Crohn Disease ||| Constipation ||| Tinnitus ||| Heart Failure ||| Dry Eye Syndromes ||| Peptic Ulcer
	CHEMBL469	D003324	KETOROLAC	Coronary Artery Disease	0	0.180772	D006973 ||| D007766 ||| D006471 ||| D001249 ||| D000740 ||| D003424 ||| D003248 ||| D004415 ||| D011537 ||| D014012 ||| D006333 ||| D015352 ||| D010437	Hypertension ||| Lacrimal Apparatus Diseases ||| Gastrointestinal Hemorrhage ||| Asthma ||| Anemia ||| Crohn Disease ||| Constipation ||| Dyspepsia ||| Pruritus ||| Tinnitus ||| Heart Failure ||| Dry Eye Syndromes ||| Peptic Ulcer
	CHEMBL469	D009765	KETOROLAC	Obesity	0	0.187451	D006973 ||| D007766 ||| D006471 ||| D001249 ||| D000740 ||| D003424 ||| D003248 ||| D004415 ||| D011537 ||| D014012 ||| D006333 ||| D015352 ||| D010437	Hypertension ||| Lacrimal Apparatus Diseases ||| Gastrointestinal Hemorrhage ||| Asthma ||| Anemia ||| Crohn Disease ||| Constipation ||| Dyspepsia ||| Pruritus ||| Tinnitus ||| Heart Failure ||| Dry Eye Syndromes ||| Peptic Ulcer
	CHEMBL469	D020177	KETOROLAC	Idiopathic Hypersomnia	0	0.0698592	D006973 ||| D001249 ||| D003424 ||| D014012 ||| D006333	Hypertension ||| Asthma ||| Crohn Disease ||| Tinnitus ||| Heart Failure
	CHEMBL469	D010300	KETOROLAC	Parkinson Disease	0	0.130571	D006973 ||| D007766 ||| D006471 ||| D001249 ||| D000740 ||| D003424 ||| D003248 ||| D004415 ||| D011537 ||| D014012 ||| D006333 ||| D015352 ||| D010437	Hypertension ||| Lacrimal Apparatus Diseases ||| Gastrointestinal Hemorrhage ||| Asthma ||| Anemia ||| Crohn Disease ||| Constipation ||| Dyspepsia ||| Pruritus ||| Tinnitus ||| Heart Failure ||| Dry Eye Syndromes ||| Peptic Ulcer
	CHEMBL469	D013771	KETOROLAC	Tetralogy of Fallot	0	0.200229	D006973 ||| D001249 ||| D000740 ||| D003424 ||| D003248 ||| D014012 ||| D006333 ||| D015352 ||| D010437	Hypertension ||| Asthma ||| Anemia ||| Crohn Disease ||| Constipation ||| Tinnitus ||| Heart Failure ||| Dry Eye Syndromes ||| Peptic Ulcer
	CHEMBL469	D001172	KETOROLAC	Arthritis, Rheumatoid	0	0.173987	D006973 ||| D007766 ||| D006471 ||| D001249 ||| D000740 ||| D003424 ||| D003248 ||| D004415 ||| D011537 ||| D014012 ||| D006333 ||| D015352 ||| D010437	Hypertension ||| Lacrimal Apparatus Diseases ||| Gastrointestinal Hemorrhage ||| Asthma ||| Anemia ||| Crohn Disease ||| Constipation ||| Dyspepsia ||| Pruritus ||| Tinnitus ||| Heart Failure ||| Dry Eye Syndromes ||| Peptic Ulcer
	CHEMBL469	D003424	KETOROLAC	Crohn Disease	1	0.103148	D006973 ||| D001249 ||| D000740 ||| D003248 ||| D014012 ||| D006333 ||| D015352 ||| D010437	Hypertension ||| Asthma ||| Anemia ||| Constipation ||| Tinnitus ||| Heart Failure ||| Dry Eye Syndromes ||| Peptic Ulcer
	CHEMBL469	D003093	KETOROLAC	Colitis, Ulcerative	0	0.402067	D006973 ||| D001249 ||| D000740 ||| D003424 ||| D003248 ||| D014012 ||| D006333 ||| D015352 ||| D010437	Hypertension ||| Asthma ||| Anemia ||| Crohn Disease ||| Constipation ||| Tinnitus ||| Heart Failure ||| Dry Eye Syndromes ||| Peptic Ulcer
	CHEMBL469	D015212	KETOROLAC	Inflammatory Bowel Diseases	0	0.733105	D006973 ||| D007766 ||| D006471 ||| D001249 ||| D000740 ||| D003424 ||| D003248 ||| D004415 ||| D011537 ||| D014012 ||| D006333 ||| D015352 ||| D010437	Hypertension ||| Lacrimal Apparatus Diseases ||| Gastrointestinal Hemorrhage ||| Asthma ||| Anemia ||| Crohn Disease ||| Constipation ||| Dyspepsia ||| Pruritus ||| Tinnitus ||| Heart Failure ||| Dry Eye Syndromes ||| Peptic Ulcer
	CHEMBL469	D002761	KETOROLAC	Cholangitis	0	0.193278	D006973 ||| D001249 ||| D000740 ||| D003424 ||| D003248 ||| D014012 ||| D006333 ||| D015352 ||| D010437	Hypertension ||| Asthma ||| Anemia ||| Crohn Disease ||| Constipation ||| Tinnitus ||| Heart Failure ||| Dry Eye Syndromes ||| Peptic Ulcer
	CHEMBL469	D017098	KETOROLAC	IgA Deficiency	0	0.0617055	D006973 ||| D001249 ||| D000740 ||| D003424 ||| D003248 ||| D014012 ||| D006333 ||| D015352 ||| D010437	Hypertension ||| Asthma ||| Anemia ||| Crohn Disease ||| Constipation ||| Tinnitus ||| Heart Failure ||| Dry Eye Syndromes ||| Peptic Ulcer
	CHEMBL469	D008268	KETOROLAC	Macular Degeneration	0	0.0441027	D006973 ||| D007766 ||| D006471 ||| D001249 ||| D000740 ||| D003424 ||| D003248 ||| D004415 ||| D011537 ||| D014012 ||| D006333 ||| D015352 ||| D010437	Hypertension ||| Lacrimal Apparatus Diseases ||| Gastrointestinal Hemorrhage ||| Asthma ||| Anemia ||| Crohn Disease ||| Constipation ||| Dyspepsia ||| Pruritus ||| Tinnitus ||| Heart Failure ||| Dry Eye Syndromes ||| Peptic Ulcer
	CHEMBL469	D034381	KETOROLAC	Hearing Loss	0	0.0673511	D006973 ||| D001249 ||| D000740 ||| D003424 ||| D003248 ||| D014012 ||| D006333 ||| D015352 ||| D010437	Hypertension ||| Asthma ||| Anemia ||| Crohn Disease ||| Constipation ||| Tinnitus ||| Heart Failure ||| Dry Eye Syndromes ||| Peptic Ulcer
	CHEMBL469	D014012	KETOROLAC	Tinnitus	1	0.0444667	D006973 ||| D001249 ||| D003424 ||| D006333	Hypertension ||| Asthma ||| Crohn Disease ||| Heart Failure
	CHEMBL469	D000505	KETOROLAC	Alopecia	0	0.0409248	D006973 ||| D001249 ||| D000740 ||| D003424 ||| D003248 ||| D014012 ||| D006333 ||| D015352 ||| D010437	Hypertension ||| Asthma ||| Anemia ||| Crohn Disease ||| Constipation ||| Tinnitus ||| Heart Failure ||| Dry Eye Syndromes ||| Peptic Ulcer
	CHEMBL469	D019226	KETOROLAC	Oral Ulcer	0	0.0301808	D006973 ||| D001249 ||| D000740 ||| D003424 ||| D003248 ||| D014012 ||| D006333 ||| D015352 ||| D010437	Hypertension ||| Asthma ||| Anemia ||| Crohn Disease ||| Constipation ||| Tinnitus ||| Heart Failure ||| Dry Eye Syndromes ||| Peptic Ulcer
	CHEMBL469	D000787	KETOROLAC	Angina Pectoris	0	0.149695	D006973 ||| D007766 ||| D006471 ||| D001249 ||| D000740 ||| D003424 ||| D003248 ||| D004415 ||| D011537 ||| D014012 ||| D006333 ||| D015352 ||| D010437	Hypertension ||| Lacrimal Apparatus Diseases ||| Gastrointestinal Hemorrhage ||| Asthma ||| Anemia ||| Crohn Disease ||| Constipation ||| Dyspepsia ||| Pruritus ||| Tinnitus ||| Heart Failure ||| Dry Eye Syndromes ||| Peptic Ulcer
	CHEMBL469	D065631	KETOROLAC	Rhinitis, Allergic	0	0.343126	D006973 ||| D007766 ||| D006471 ||| D001249 ||| D000740 ||| D003424 ||| D003248 ||| D004415 ||| D011537 ||| D014012 ||| D006333 ||| D015352 ||| D010437	Hypertension ||| Lacrimal Apparatus Diseases ||| Gastrointestinal Hemorrhage ||| Asthma ||| Anemia ||| Crohn Disease ||| Constipation ||| Dyspepsia ||| Pruritus ||| Tinnitus ||| Heart Failure ||| Dry Eye Syndromes ||| Peptic Ulcer
	CHEMBL469	D001249	KETOROLAC	Asthma	1	0.173024	D006973 ||| D007766 ||| D006471 ||| D000740 ||| D003424 ||| D003248 ||| D004415 ||| D011537 ||| D014012 ||| D006333 ||| D015352 ||| D010437	Hypertension ||| Lacrimal Apparatus Diseases ||| Gastrointestinal Hemorrhage ||| Anemia ||| Crohn Disease ||| Constipation ||| Dyspepsia ||| Pruritus ||| Tinnitus ||| Heart Failure ||| Dry Eye Syndromes ||| Peptic Ulcer
	CHEMBL469	D005764	KETOROLAC	Gastroesophageal Reflux	0	0.0622983	D006973 ||| D007766 ||| D006471 ||| D001249 ||| D000740 ||| D003424 ||| D003248 ||| D004415 ||| D011537 ||| D014012 ||| D006333 ||| D015352 ||| D010437	Hypertension ||| Lacrimal Apparatus Diseases ||| Gastrointestinal Hemorrhage ||| Asthma ||| Anemia ||| Crohn Disease ||| Constipation ||| Dyspepsia ||| Pruritus ||| Tinnitus ||| Heart Failure ||| Dry Eye Syndromes ||| Peptic Ulcer
	CHEMBL469	D007037	KETOROLAC	Hypothyroidism	0	0.106415	D006973 ||| D001249 ||| D000740 ||| D003424 ||| D003248 ||| D014012 ||| D006333 ||| D015352 ||| D010437	Hypertension ||| Asthma ||| Anemia ||| Crohn Disease ||| Constipation ||| Tinnitus ||| Heart Failure ||| Dry Eye Syndromes ||| Peptic Ulcer
	CHEMBL469	D008881	KETOROLAC	Migraine Disorders	0	0.0548458	D006973 ||| D007766 ||| D006471 ||| D001249 ||| D000740 ||| D003424 ||| D003248 ||| D004415 ||| D011537 ||| D014012 ||| D006333 ||| D015352 ||| D010437	Hypertension ||| Lacrimal Apparatus Diseases ||| Gastrointestinal Hemorrhage ||| Asthma ||| Anemia ||| Crohn Disease ||| Constipation ||| Dyspepsia ||| Pruritus ||| Tinnitus ||| Heart Failure ||| Dry Eye Syndromes ||| Peptic Ulcer
	CHEMBL469	D004485	KETOROLAC	Eczema	0	0.145815	D006973 ||| D007766 ||| D006471 ||| D001249 ||| D000740 ||| D003424 ||| D003248 ||| D004415 ||| D011537 ||| D014012 ||| D006333 ||| D015352 ||| D010437	Hypertension ||| Lacrimal Apparatus Diseases ||| Gastrointestinal Hemorrhage ||| Asthma ||| Anemia ||| Crohn Disease ||| Constipation ||| Dyspepsia ||| Pruritus ||| Tinnitus ||| Heart Failure ||| Dry Eye Syndromes ||| Peptic Ulcer
	CHEMBL469	D006937	KETOROLAC	Hypercholesterolemia	0	0.24612	D006973 ||| D007766 ||| D006471 ||| D001249 ||| D000740 ||| D003424 ||| D003248 ||| D004415 ||| D011537 ||| D014012 ||| D006333 ||| D015352 ||| D010437	Hypertension ||| Lacrimal Apparatus Diseases ||| Gastrointestinal Hemorrhage ||| Asthma ||| Anemia ||| Crohn Disease ||| Constipation ||| Dyspepsia ||| Pruritus ||| Tinnitus ||| Heart Failure ||| Dry Eye Syndromes ||| Peptic Ulcer
	CHEMBL469	D012626	KETOROLAC	Sebaceous Gland Neoplasms	0	0.0402529	D006973 ||| D001249 ||| D000740 ||| D003424 ||| D003248 ||| D014012 ||| D006333 ||| D015352 ||| D010437	Hypertension ||| Asthma ||| Anemia ||| Crohn Disease ||| Constipation ||| Tinnitus ||| Heart Failure ||| Dry Eye Syndromes ||| Peptic Ulcer
	CHEMBL469	D001943	KETOROLAC	Breast Neoplasms	0	0.0472981	D006973 ||| D007766 ||| D006471 ||| D001249 ||| D000740 ||| D003424 ||| D003248 ||| D004415 ||| D011537 ||| D014012 ||| D006333 ||| D015352 ||| D010437	Hypertension ||| Lacrimal Apparatus Diseases ||| Gastrointestinal Hemorrhage ||| Asthma ||| Anemia ||| Crohn Disease ||| Constipation ||| Dyspepsia ||| Pruritus ||| Tinnitus ||| Heart Failure ||| Dry Eye Syndromes ||| Peptic Ulcer
	CHEMBL469	D002280	KETOROLAC	Carcinoma, Basal Cell	0	0.0481046	D006973 ||| D007766 ||| D006471 ||| D001249 ||| D000740 ||| D003424 ||| D003248 ||| D004415 ||| D011537 ||| D014012 ||| D006333 ||| D015352 ||| D010437	Hypertension ||| Lacrimal Apparatus Diseases ||| Gastrointestinal Hemorrhage ||| Asthma ||| Anemia ||| Crohn Disease ||| Constipation ||| Dyspepsia ||| Pruritus ||| Tinnitus ||| Heart Failure ||| Dry Eye Syndromes ||| Peptic Ulcer
	CHEMBL469	D000230	KETOROLAC	Adenocarcinoma	0	0.0134778	D006973 ||| D001249 ||| D000740 ||| D003424 ||| D003248 ||| D014012 ||| D006333 ||| D015352 ||| D010437	Hypertension ||| Asthma ||| Anemia ||| Crohn Disease ||| Constipation ||| Tinnitus ||| Heart Failure ||| Dry Eye Syndromes ||| Peptic Ulcer
	CHEMBL469	D002386	KETOROLAC	Cataract	0	0.0587048	D006973 ||| D007766 ||| D006471 ||| D001249 ||| D000740 ||| D003424 ||| D003248 ||| D004415 ||| D011537 ||| D014012 ||| D006333 ||| D015352 ||| D010437	Hypertension ||| Lacrimal Apparatus Diseases ||| Gastrointestinal Hemorrhage ||| Asthma ||| Anemia ||| Crohn Disease ||| Constipation ||| Dyspepsia ||| Pruritus ||| Tinnitus ||| Heart Failure ||| Dry Eye Syndromes ||| Peptic Ulcer
	CHEMBL469	D006552	KETOROLAC	Hernia, Inguinal	0	0.0464562	D006973 ||| D007766 ||| D006471 ||| D001249 ||| D000740 ||| D003424 ||| D003248 ||| D004415 ||| D011537 ||| D014012 ||| D006333 ||| D015352 ||| D010437	Hypertension ||| Lacrimal Apparatus Diseases ||| Gastrointestinal Hemorrhage ||| Asthma ||| Anemia ||| Crohn Disease ||| Constipation ||| Dyspepsia ||| Pruritus ||| Tinnitus ||| Heart Failure ||| Dry Eye Syndromes ||| Peptic Ulcer
	CHEMBL469	D012005	KETOROLAC	Rectal Prolapse	0	0.052347	D006973 ||| D001249 ||| D000740 ||| D003424 ||| D003248 ||| D014012 ||| D006333 ||| D015352 ||| D010437	Hypertension ||| Asthma ||| Anemia ||| Crohn Disease ||| Constipation ||| Tinnitus ||| Heart Failure ||| Dry Eye Syndromes ||| Peptic Ulcer
	CHEMBL469	D014029	KETOROLAC	Tobacco Use Disorder	0	0.0387102	D006973 ||| D001249 ||| D000740 ||| D003424 ||| D003248 ||| D014012 ||| D006333 ||| D015352 ||| D010437	Hypertension ||| Asthma ||| Anemia ||| Crohn Disease ||| Constipation ||| Tinnitus ||| Heart Failure ||| Dry Eye Syndromes ||| Peptic Ulcer
	CHEMBL469	D009203	KETOROLAC	Myocardial Infarction	0	0.193876	D006973 ||| D007766 ||| D006471 ||| D001249 ||| D000740 ||| D003424 ||| D003248 ||| D004415 ||| D011537 ||| D014012 ||| D006333 ||| D015352 ||| D010437	Hypertension ||| Lacrimal Apparatus Diseases ||| Gastrointestinal Hemorrhage ||| Asthma ||| Anemia ||| Crohn Disease ||| Constipation ||| Dyspepsia ||| Pruritus ||| Tinnitus ||| Heart Failure ||| Dry Eye Syndromes ||| Peptic Ulcer
	CHEMBL469	D005756	KETOROLAC	Gastritis	0	0.0346044	D006973 ||| D007766 ||| D006471 ||| D001249 ||| D000740 ||| D003424 ||| D003248 ||| D004415 ||| D011537 ||| D014012 ||| D006333 ||| D015352 ||| D010437	Hypertension ||| Lacrimal Apparatus Diseases ||| Gastrointestinal Hemorrhage ||| Asthma ||| Anemia ||| Crohn Disease ||| Constipation ||| Dyspepsia ||| Pruritus ||| Tinnitus ||| Heart Failure ||| Dry Eye Syndromes ||| Peptic Ulcer
	CHEMBL469	D006548	KETOROLAC	Hernia, Diaphragmatic	0	0.0252714	D006973 ||| D007766 ||| D006471 ||| D001249 ||| D000740 ||| D003424 ||| D003248 ||| D004415 ||| D011537 ||| D014012 ||| D006333 ||| D015352 ||| D010437	Hypertension ||| Lacrimal Apparatus Diseases ||| Gastrointestinal Hemorrhage ||| Asthma ||| Anemia ||| Crohn Disease ||| Constipation ||| Dyspepsia ||| Pruritus ||| Tinnitus ||| Heart Failure ||| Dry Eye Syndromes ||| Peptic Ulcer
	CHEMBL469	D000076385	KETOROLAC	Diverticular Diseases	0	0.0538405	D006973 ||| D001249 ||| D000740 ||| D003424 ||| D003248 ||| D014012 ||| D006333 ||| D015352 ||| D010437	Hypertension ||| Asthma ||| Anemia ||| Crohn Disease ||| Constipation ||| Tinnitus ||| Heart Failure ||| Dry Eye Syndromes ||| Peptic Ulcer
	CHEMBL469	D007319	KETOROLAC	Sleep Initiation and Maintenance Disorders	0	0.120335	D006973 ||| D007766 ||| D006471 ||| D001249 ||| D000740 ||| D003424 ||| D003248 ||| D004415 ||| D011537 ||| D014012 ||| D006333 ||| D015352 ||| D010437	Hypertension ||| Lacrimal Apparatus Diseases ||| Gastrointestinal Hemorrhage ||| Asthma ||| Anemia ||| Crohn Disease ||| Constipation ||| Dyspepsia ||| Pruritus ||| Tinnitus ||| Heart Failure ||| Dry Eye Syndromes ||| Peptic Ulcer
	CHEMBL469	D009290	KETOROLAC	Narcolepsy	0	0.046797	D006973 ||| D007766 ||| D006471 ||| D001249 ||| D000740 ||| D003424 ||| D003248 ||| D004415 ||| D011537 ||| D014012 ||| D006333 ||| D015352 ||| D010437	Hypertension ||| Lacrimal Apparatus Diseases ||| Gastrointestinal Hemorrhage ||| Asthma ||| Anemia ||| Crohn Disease ||| Constipation ||| Dyspepsia ||| Pruritus ||| Tinnitus ||| Heart Failure ||| Dry Eye Syndromes ||| Peptic Ulcer
	CHEMBL469	D003922	KETOROLAC	Diabetes Mellitus, Type 1	0	0.15547	D006973 ||| D001249 ||| D000740 ||| D003424 ||| D003248 ||| D014012 ||| D006333 ||| D015352 ||| D010437	Hypertension ||| Asthma ||| Anemia ||| Crohn Disease ||| Constipation ||| Tinnitus ||| Heart Failure ||| Dry Eye Syndromes ||| Peptic Ulcer
	CHEMBL469	D002446	KETOROLAC	Celiac Disease	0	0.0715776	D006973 ||| D001249 ||| D000740 ||| D003424 ||| D003248 ||| D014012 ||| D006333 ||| D015352 ||| D010437	Hypertension ||| Asthma ||| Anemia ||| Crohn Disease ||| Constipation ||| Tinnitus ||| Heart Failure ||| Dry Eye Syndromes ||| Peptic Ulcer
	CHEMBL469	D008105	KETOROLAC	Liver Cirrhosis, Biliary	0	0.0930195	D006973 ||| D001249 ||| D000740 ||| D003424 ||| D003248 ||| D014012 ||| D006333 ||| D015352 ||| D010437	Hypertension ||| Asthma ||| Anemia ||| Crohn Disease ||| Constipation ||| Tinnitus ||| Heart Failure ||| Dry Eye Syndromes ||| Peptic Ulcer
	CHEMBL469	D014820	KETOROLAC	Vitiligo	0	0.0579545	D006973 ||| D001249 ||| D000740 ||| D003424 ||| D003248 ||| D014012 ||| D006333 ||| D015352 ||| D010437	Hypertension ||| Asthma ||| Anemia ||| Crohn Disease ||| Constipation ||| Tinnitus ||| Heart Failure ||| Dry Eye Syndromes ||| Peptic Ulcer
	CHEMBL469	D009798	KETOROLAC	Ocular Hypertension	0	0.0121058	D006973 ||| D001249 ||| D000740 ||| D003424 ||| D003248 ||| D014012 ||| D006333 ||| D015352 ||| D010437	Hypertension ||| Asthma ||| Anemia ||| Crohn Disease ||| Constipation ||| Tinnitus ||| Heart Failure ||| Dry Eye Syndromes ||| Peptic Ulcer
	CHEMBL469	D009447	KETOROLAC	Neuroblastoma	0	0.0490616	D006973 ||| D001249 ||| D000740 ||| D003424 ||| D003248 ||| D014012 ||| D006333 ||| D015352 ||| D010437	Hypertension ||| Asthma ||| Anemia ||| Crohn Disease ||| Constipation ||| Tinnitus ||| Heart Failure ||| Dry Eye Syndromes ||| Peptic Ulcer
	CHEMBL469	D012559	KETOROLAC	Schizophrenia	0	0.0708582	D006973 ||| D007766 ||| D006471 ||| D001249 ||| D000740 ||| D003424 ||| D003248 ||| D004415 ||| D011537 ||| D014012 ||| D006333 ||| D015352 ||| D010437	Hypertension ||| Lacrimal Apparatus Diseases ||| Gastrointestinal Hemorrhage ||| Asthma ||| Anemia ||| Crohn Disease ||| Constipation ||| Dyspepsia ||| Pruritus ||| Tinnitus ||| Heart Failure ||| Dry Eye Syndromes ||| Peptic Ulcer
	CHEMBL469	D000690	KETOROLAC	Amyotrophic Lateral Sclerosis	0	0.0414975	D006973 ||| D001249 ||| D000740 ||| D003424 ||| D003248 ||| D014012 ||| D006333 ||| D015352 ||| D010437	Hypertension ||| Asthma ||| Anemia ||| Crohn Disease ||| Constipation ||| Tinnitus ||| Heart Failure ||| Dry Eye Syndromes ||| Peptic Ulcer
	CHEMBL469	D008180	KETOROLAC	Lupus Erythematosus, Systemic	0	0.0770924	D006973 ||| D007766 ||| D006471 ||| D001249 ||| D000740 ||| D003424 ||| D003248 ||| D004415 ||| D011537 ||| D014012 ||| D006333 ||| D015352 ||| D010437	Hypertension ||| Lacrimal Apparatus Diseases ||| Gastrointestinal Hemorrhage ||| Asthma ||| Anemia ||| Crohn Disease ||| Constipation ||| Dyspepsia ||| Pruritus ||| Tinnitus ||| Heart Failure ||| Dry Eye Syndromes ||| Peptic Ulcer
	CHEMBL469	D000437	KETOROLAC	Alcoholism	0	0.0286758	D006973 ||| D001249 ||| D000740 ||| D003424 ||| D003248 ||| D014012 ||| D006333 ||| D015352 ||| D010437	Hypertension ||| Asthma ||| Anemia ||| Crohn Disease ||| Constipation ||| Tinnitus ||| Heart Failure ||| Dry Eye Syndromes ||| Peptic Ulcer
	CHEMBL469	D000067877	KETOROLAC	Autism Spectrum Disorder	0	0.0473336	D006973 ||| D001249 ||| D000740 ||| D003424 ||| D003248 ||| D014012 ||| D006333 ||| D015352 ||| D010437	Hypertension ||| Asthma ||| Anemia ||| Crohn Disease ||| Constipation ||| Tinnitus ||| Heart Failure ||| Dry Eye Syndromes ||| Peptic Ulcer
	CHEMBL469	D001714	KETOROLAC	Bipolar Disorder	0	0.0380003	D006973 ||| D007766 ||| D006471 ||| D001249 ||| D000740 ||| D003424 ||| D003248 ||| D004415 ||| D011537 ||| D014012 ||| D006333 ||| D015352 ||| D010437	Hypertension ||| Lacrimal Apparatus Diseases ||| Gastrointestinal Hemorrhage ||| Asthma ||| Anemia ||| Crohn Disease ||| Constipation ||| Dyspepsia ||| Pruritus ||| Tinnitus ||| Heart Failure ||| Dry Eye Syndromes ||| Peptic Ulcer
	CHEMBL469	D009771	KETOROLAC	Obsessive-Compulsive Disorder	0	0.0898693	D006973 ||| D001249 ||| D000740 ||| D003424 ||| D003248 ||| D014012 ||| D006333 ||| D015352 ||| D010437	Hypertension ||| Asthma ||| Anemia ||| Crohn Disease ||| Constipation ||| Tinnitus ||| Heart Failure ||| Dry Eye Syndromes ||| Peptic Ulcer
	CHEMBL469	D003924	KETOROLAC	Diabetes Mellitus, Type 2	0	0.0985703	D006973 ||| D001249 ||| D000740 ||| D003424 ||| D003248 ||| D014012 ||| D006333 ||| D015352 ||| D010437	Hypertension ||| Asthma ||| Anemia ||| Crohn Disease ||| Constipation ||| Tinnitus ||| Heart Failure ||| Dry Eye Syndromes ||| Peptic Ulcer
	CHEMBL469	D000544	KETOROLAC	Alzheimer Disease	0	0.0764976	D006973 ||| D001249 ||| D000740 ||| D003424 ||| D003248 ||| D014012 ||| D006333 ||| D015352 ||| D010437	Hypertension ||| Asthma ||| Anemia ||| Crohn Disease ||| Constipation ||| Tinnitus ||| Heart Failure ||| Dry Eye Syndromes ||| Peptic Ulcer
	CHEMBL469	D004827	KETOROLAC	Epilepsy	0	0.0385995	D006973 ||| D007766 ||| D006471 ||| D001249 ||| D000740 ||| D003424 ||| D003248 ||| D004415 ||| D011537 ||| D014012 ||| D006333 ||| D015352 ||| D010437	Hypertension ||| Lacrimal Apparatus Diseases ||| Gastrointestinal Hemorrhage ||| Asthma ||| Anemia ||| Crohn Disease ||| Constipation ||| Dyspepsia ||| Pruritus ||| Tinnitus ||| Heart Failure ||| Dry Eye Syndromes ||| Peptic Ulcer
	CHEMBL469	D005901	KETOROLAC	Glaucoma	0	0.0664079	D006973 ||| D007766 ||| D006471 ||| D001249 ||| D000740 ||| D003424 ||| D003248 ||| D004415 ||| D011537 ||| D014012 ||| D006333 ||| D015352 ||| D010437	Hypertension ||| Lacrimal Apparatus Diseases ||| Gastrointestinal Hemorrhage ||| Asthma ||| Anemia ||| Crohn Disease ||| Constipation ||| Dyspepsia ||| Pruritus ||| Tinnitus ||| Heart Failure ||| Dry Eye Syndromes ||| Peptic Ulcer
	CHEMBL469	D051436	KETOROLAC	Renal Insufficiency, Chronic	0	0.151316	D006973 ||| D001249 ||| D000740 ||| D003424 ||| D003248 ||| D014012 ||| D006333 ||| D015352 ||| D010437	Hypertension ||| Asthma ||| Anemia ||| Crohn Disease ||| Constipation ||| Tinnitus ||| Heart Failure ||| Dry Eye Syndromes ||| Peptic Ulcer
	CHEMBL469	D013167	KETOROLAC	Spondylitis, Ankylosing	0	0.1984	D006973 ||| D001249 ||| D000740 ||| D003424 ||| D003248 ||| D014012 ||| D006333 ||| D015352 ||| D010437	Hypertension ||| Asthma ||| Anemia ||| Crohn Disease ||| Constipation ||| Tinnitus ||| Heart Failure ||| Dry Eye Syndromes ||| Peptic Ulcer
	CHEMBL469	D003863	KETOROLAC	Depression	0	0.0824283	D006973 ||| D007766 ||| D006471 ||| D001249 ||| D000740 ||| D003424 ||| D003248 ||| D004415 ||| D011537 ||| D014012 ||| D006333 ||| D015352 ||| D010437	Hypertension ||| Lacrimal Apparatus Diseases ||| Gastrointestinal Hemorrhage ||| Asthma ||| Anemia ||| Crohn Disease ||| Constipation ||| Dyspepsia ||| Pruritus ||| Tinnitus ||| Heart Failure ||| Dry Eye Syndromes ||| Peptic Ulcer
	CHEMBL469	D010003	KETOROLAC	Osteoarthritis	0	0.083237	D006973 ||| D007766 ||| D006471 ||| D001249 ||| D000740 ||| D003424 ||| D003248 ||| D004415 ||| D011537 ||| D014012 ||| D006333 ||| D015352 ||| D010437	Hypertension ||| Lacrimal Apparatus Diseases ||| Gastrointestinal Hemorrhage ||| Asthma ||| Anemia ||| Crohn Disease ||| Constipation ||| Dyspepsia ||| Pruritus ||| Tinnitus ||| Heart Failure ||| Dry Eye Syndromes ||| Peptic Ulcer
	CHEMBL469	D000419	KETOROLAC	Albuminuria	0	0.0716738	D006973 ||| D001249 ||| D000740 ||| D003424 ||| D003248 ||| D014012 ||| D006333 ||| D015352 ||| D010437	Hypertension ||| Asthma ||| Anemia ||| Crohn Disease ||| Constipation ||| Tinnitus ||| Heart Failure ||| Dry Eye Syndromes ||| Peptic Ulcer
	CHEMBL469	D001281	KETOROLAC	Atrial Fibrillation	0	0.127324	D006973 ||| D007766 ||| D006471 ||| D001249 ||| D000740 ||| D003424 ||| D003248 ||| D004415 ||| D011537 ||| D014012 ||| D006333 ||| D015352 ||| D010437	Hypertension ||| Lacrimal Apparatus Diseases ||| Gastrointestinal Hemorrhage ||| Asthma ||| Anemia ||| Crohn Disease ||| Constipation ||| Dyspepsia ||| Pruritus ||| Tinnitus ||| Heart Failure ||| Dry Eye Syndromes ||| Peptic Ulcer
	CHEMBL469	D006973	KETOROLAC	Hypertension	1	0.0401086	D007766 ||| D006471 ||| D001249 ||| D000740 ||| D003424 ||| D003248 ||| D004415 ||| D011537 ||| D014012 ||| D006333 ||| D015352 ||| D010437	Lacrimal Apparatus Diseases ||| Gastrointestinal Hemorrhage ||| Asthma ||| Anemia ||| Crohn Disease ||| Constipation ||| Dyspepsia ||| Pruritus ||| Tinnitus ||| Heart Failure ||| Dry Eye Syndromes ||| Peptic Ulcer
	CHEMBL469	D006327	KETOROLAC	Heart Block	0	0.0478686	D006973 ||| D007766 ||| D006471 ||| D001249 ||| D000740 ||| D003424 ||| D003248 ||| D004415 ||| D011537 ||| D006333 ||| D015352 ||| D010437	Hypertension ||| Lacrimal Apparatus Diseases ||| Gastrointestinal Hemorrhage ||| Asthma ||| Anemia ||| Crohn Disease ||| Constipation ||| Dyspepsia ||| Pruritus ||| Heart Failure ||| Dry Eye Syndromes ||| Peptic Ulcer
	CHEMBL469	D055623	KETOROLAC	Keratosis, Actinic	0	0.208176	D006973 ||| D007766 ||| D006471 ||| D001249 ||| D000740 ||| D003424 ||| D003248 ||| D004415 ||| D011537 ||| D006333 ||| D015352 ||| D010437	Hypertension ||| Lacrimal Apparatus Diseases ||| Gastrointestinal Hemorrhage ||| Asthma ||| Anemia ||| Crohn Disease ||| Constipation ||| Dyspepsia ||| Pruritus ||| Heart Failure ||| Dry Eye Syndromes ||| Peptic Ulcer
	CHEMBL469	D001991	KETOROLAC	Bronchitis	0	0.0661018	D006973 ||| D007766 ||| D006471 ||| D001249 ||| D000740 ||| D003424 ||| D003248 ||| D004415 ||| D011537 ||| D006333 ||| D015352 ||| D010437	Hypertension ||| Lacrimal Apparatus Diseases ||| Gastrointestinal Hemorrhage ||| Asthma ||| Anemia ||| Crohn Disease ||| Constipation ||| Dyspepsia ||| Pruritus ||| Heart Failure ||| Dry Eye Syndromes ||| Peptic Ulcer
	CHEMBL469	D008175	KETOROLAC	Lung Neoplasms	0	0.0792143	D006973 ||| D007766 ||| D006471 ||| D001249 ||| D000740 ||| D003424 ||| D003248 ||| D004415 ||| D011537 ||| D006333 ||| D015352 ||| D010437	Hypertension ||| Lacrimal Apparatus Diseases ||| Gastrointestinal Hemorrhage ||| Asthma ||| Anemia ||| Crohn Disease ||| Constipation ||| Dyspepsia ||| Pruritus ||| Heart Failure ||| Dry Eye Syndromes ||| Peptic Ulcer
	CHEMBL469	D008545	KETOROLAC	Melanoma	0	0.00743132	D006973 ||| D007766 ||| D006471 ||| D001249 ||| D000740 ||| D003424 ||| D003248 ||| D004415 ||| D011537 ||| D006333 ||| D015352 ||| D010437	Hypertension ||| Lacrimal Apparatus Diseases ||| Gastrointestinal Hemorrhage ||| Asthma ||| Anemia ||| Crohn Disease ||| Constipation ||| Dyspepsia ||| Pruritus ||| Heart Failure ||| Dry Eye Syndromes ||| Peptic Ulcer
	CHEMBL469	D008228	KETOROLAC	Lymphoma, Non-Hodgkin	0	0.0454528	D006973 ||| D007766 ||| D006471 ||| D001249 ||| D000740 ||| D003424 ||| D003248 ||| D004415 ||| D011537 ||| D006333 ||| D015352 ||| D010437	Hypertension ||| Lacrimal Apparatus Diseases ||| Gastrointestinal Hemorrhage ||| Asthma ||| Anemia ||| Crohn Disease ||| Constipation ||| Dyspepsia ||| Pruritus ||| Heart Failure ||| Dry Eye Syndromes ||| Peptic Ulcer
	CHEMBL469	D002294	KETOROLAC	Carcinoma, Squamous Cell	0	0.0544143	D006973 ||| D007766 ||| D006471 ||| D001249 ||| D000740 ||| D003424 ||| D003248 ||| D004415 ||| D011537 ||| D006333 ||| D015352 ||| D010437	Hypertension ||| Lacrimal Apparatus Diseases ||| Gastrointestinal Hemorrhage ||| Asthma ||| Anemia ||| Crohn Disease ||| Constipation ||| Dyspepsia ||| Pruritus ||| Heart Failure ||| Dry Eye Syndromes ||| Peptic Ulcer
	CHEMBL469	D002349	KETOROLAC	Carpal Tunnel Syndrome	0	0.0182493	D006973 ||| D007766 ||| D006471 ||| D001249 ||| D000740 ||| D003424 ||| D003248 ||| D004415 ||| D011537 ||| D014012 ||| D006333 ||| D015352 ||| D010437	Hypertension ||| Lacrimal Apparatus Diseases ||| Gastrointestinal Hemorrhage ||| Asthma ||| Anemia ||| Crohn Disease ||| Constipation ||| Dyspepsia ||| Pruritus ||| Tinnitus ||| Heart Failure ||| Dry Eye Syndromes ||| Peptic Ulcer
	CHEMBL469	D016883	KETOROLAC	Diabetic Ketoacidosis	0	0.0351134	D006973 ||| D007766 ||| D006471 ||| D001249 ||| D000740 ||| D003424 ||| D003248 ||| D004415 ||| D011537 ||| D006333 ||| D015352 ||| D010437	Hypertension ||| Lacrimal Apparatus Diseases ||| Gastrointestinal Hemorrhage ||| Asthma ||| Anemia ||| Crohn Disease ||| Constipation ||| Dyspepsia ||| Pruritus ||| Heart Failure ||| Dry Eye Syndromes ||| Peptic Ulcer
	CHEMBL469	D001749	KETOROLAC	Urinary Bladder Neoplasms	0	0.0812965	D006973 ||| D007766 ||| D006471 ||| D001249 ||| D000740 ||| D003424 ||| D003248 ||| D004415 ||| D011537 ||| D006333 ||| D015352 ||| D010437	Hypertension ||| Lacrimal Apparatus Diseases ||| Gastrointestinal Hemorrhage ||| Asthma ||| Anemia ||| Crohn Disease ||| Constipation ||| Dyspepsia ||| Pruritus ||| Heart Failure ||| Dry Eye Syndromes ||| Peptic Ulcer
	CHEMBL469	D007889	KETOROLAC	Leiomyoma	0	0.0482919	D006973 ||| D007766 ||| D006471 ||| D001249 ||| D000740 ||| D003424 ||| D003248 ||| D004415 ||| D011537 ||| D006333 ||| D015352 ||| D010437	Hypertension ||| Lacrimal Apparatus Diseases ||| Gastrointestinal Hemorrhage ||| Asthma ||| Anemia ||| Crohn Disease ||| Constipation ||| Dyspepsia ||| Pruritus ||| Heart Failure ||| Dry Eye Syndromes ||| Peptic Ulcer
	CHEMBL469	D018798	KETOROLAC	Anemia, Iron-Deficiency	0	0.0628699	D006973 ||| D007766 ||| D006471 ||| D001249 ||| D000740 ||| D003424 ||| D003248 ||| D004415 ||| D011537 ||| D006333 ||| D015352 ||| D010437	Hypertension ||| Lacrimal Apparatus Diseases ||| Gastrointestinal Hemorrhage ||| Asthma ||| Anemia ||| Crohn Disease ||| Constipation ||| Dyspepsia ||| Pruritus ||| Heart Failure ||| Dry Eye Syndromes ||| Peptic Ulcer
	CHEMBL469	D000380	KETOROLAC	Agranulocytosis	0	0.0599336	D006973 ||| D007766 ||| D006471 ||| D001249 ||| D000740 ||| D003248 ||| D004415 ||| D011537 ||| D006333 ||| D015352 ||| D010437	Hypertension ||| Lacrimal Apparatus Diseases ||| Gastrointestinal Hemorrhage ||| Asthma ||| Anemia ||| Constipation ||| Dyspepsia ||| Pruritus ||| Heart Failure ||| Dry Eye Syndromes ||| Peptic Ulcer
	CHEMBL469	D012893	KETOROLAC	Sleep Wake Disorders	0	0.180259	D006973 ||| D007766 ||| D006471 ||| D001249 ||| D000740 ||| D003424 ||| D003248 ||| D004415 ||| D011537 ||| D006333 ||| D015352 ||| D010437	Hypertension ||| Lacrimal Apparatus Diseases ||| Gastrointestinal Hemorrhage ||| Asthma ||| Anemia ||| Crohn Disease ||| Constipation ||| Dyspepsia ||| Pruritus ||| Heart Failure ||| Dry Eye Syndromes ||| Peptic Ulcer
	CHEMBL469	D006429	KETOROLAC	Hemiplegia	0	0.129558	D006973 ||| D007766 ||| D006471 ||| D001249 ||| D000740 ||| D003248 ||| D004415 ||| D011537 ||| D006333 ||| D015352 ||| D010437	Hypertension ||| Lacrimal Apparatus Diseases ||| Gastrointestinal Hemorrhage ||| Asthma ||| Anemia ||| Constipation ||| Dyspepsia ||| Pruritus ||| Heart Failure ||| Dry Eye Syndromes ||| Peptic Ulcer
	CHEMBL469	D011655	KETOROLAC	Pulmonary Embolism	0	0.0146162	D006973 ||| D007766 ||| D006471 ||| D001249 ||| D000740 ||| D003424 ||| D003248 ||| D004415 ||| D011537 ||| D006333 ||| D015352 ||| D010437	Hypertension ||| Lacrimal Apparatus Diseases ||| Gastrointestinal Hemorrhage ||| Asthma ||| Anemia ||| Crohn Disease ||| Constipation ||| Dyspepsia ||| Pruritus ||| Heart Failure ||| Dry Eye Syndromes ||| Peptic Ulcer
	CHEMBL469	D009202	KETOROLAC	Cardiomyopathies	0	0.205575	D006973 ||| D007766 ||| D006471 ||| D001249 ||| D000740 ||| D003424 ||| D003248 ||| D004415 ||| D011537 ||| D014012 ||| D006333 ||| D015352 ||| D010437	Hypertension ||| Lacrimal Apparatus Diseases ||| Gastrointestinal Hemorrhage ||| Asthma ||| Anemia ||| Crohn Disease ||| Constipation ||| Dyspepsia ||| Pruritus ||| Tinnitus ||| Heart Failure ||| Dry Eye Syndromes ||| Peptic Ulcer
	CHEMBL469	D013345	KETOROLAC	Subarachnoid Hemorrhage	0	0.190854	D006973 ||| D007766 ||| D006471 ||| D001249 ||| D000740 ||| D003424 ||| D003248 ||| D004415 ||| D011537 ||| D006333 ||| D015352 ||| D010437	Hypertension ||| Lacrimal Apparatus Diseases ||| Gastrointestinal Hemorrhage ||| Asthma ||| Anemia ||| Crohn Disease ||| Constipation ||| Dyspepsia ||| Pruritus ||| Heart Failure ||| Dry Eye Syndromes ||| Peptic Ulcer
	CHEMBL469	D002543	KETOROLAC	Cerebral Hemorrhage	0	0.0535377	D006973 ||| D007766 ||| D006471 ||| D001249 ||| D000740 ||| D003424 ||| D003248 ||| D004415 ||| D011537 ||| D006333 ||| D015352 ||| D010437	Hypertension ||| Lacrimal Apparatus Diseases ||| Gastrointestinal Hemorrhage ||| Asthma ||| Anemia ||| Crohn Disease ||| Constipation ||| Dyspepsia ||| Pruritus ||| Heart Failure ||| Dry Eye Syndromes ||| Peptic Ulcer
	CHEMBL469	D002544	KETOROLAC	Cerebral Infarction	0	0.157732	D006973 ||| D007766 ||| D006471 ||| D001249 ||| D000740 ||| D003248 ||| D004415 ||| D011537 ||| D006333 ||| D015352 ||| D010437	Hypertension ||| Lacrimal Apparatus Diseases ||| Gastrointestinal Hemorrhage ||| Asthma ||| Anemia ||| Constipation ||| Dyspepsia ||| Pruritus ||| Heart Failure ||| Dry Eye Syndromes ||| Peptic Ulcer
	CHEMBL469	D050197	KETOROLAC	Arteriosclerosis	0	0.19881	D006973 ||| D007766 ||| D006471 ||| D001249 ||| D000740 ||| D003424 ||| D003248 ||| D004415 ||| D011537 ||| D006333 ||| D015352 ||| D010437	Hypertension ||| Lacrimal Apparatus Diseases ||| Gastrointestinal Hemorrhage ||| Asthma ||| Anemia ||| Crohn Disease ||| Constipation ||| Dyspepsia ||| Pruritus ||| Heart Failure ||| Dry Eye Syndromes ||| Peptic Ulcer
	CHEMBL469	D010689	KETOROLAC	Phlebitis	0	0.0436523	D006973 ||| D007766 ||| D006471 ||| D001249 ||| D000740 ||| D003248 ||| D004415 ||| D011537 ||| D006333 ||| D015352 ||| D010437	Hypertension ||| Lacrimal Apparatus Diseases ||| Gastrointestinal Hemorrhage ||| Asthma ||| Anemia ||| Constipation ||| Dyspepsia ||| Pruritus ||| Heart Failure ||| Dry Eye Syndromes ||| Peptic Ulcer
	CHEMBL469	D006484	KETOROLAC	Hemorrhoids	0	0.0253388	D006973 ||| D007766 ||| D006471 ||| D001249 ||| D000740 ||| D003424 ||| D003248 ||| D004415 ||| D011537 ||| D006333 ||| D015352 ||| D010437	Hypertension ||| Lacrimal Apparatus Diseases ||| Gastrointestinal Hemorrhage ||| Asthma ||| Anemia ||| Crohn Disease ||| Constipation ||| Dyspepsia ||| Pruritus ||| Heart Failure ||| Dry Eye Syndromes ||| Peptic Ulcer
	CHEMBL469	D007022	KETOROLAC	Hypotension	0	0.0242845	D006973 ||| D007766 ||| D006471 ||| D001249 ||| D000740 ||| D003248 ||| D004415 ||| D011537 ||| D006333 ||| D015352 ||| D010437	Hypertension ||| Lacrimal Apparatus Diseases ||| Gastrointestinal Hemorrhage ||| Asthma ||| Anemia ||| Constipation ||| Dyspepsia ||| Pruritus ||| Heart Failure ||| Dry Eye Syndromes ||| Peptic Ulcer
	CHEMBL469	D012852	KETOROLAC	Sinusitis	0	0.292309	D006973 ||| D007766 ||| D006471 ||| D001249 ||| D000740 ||| D003424 ||| D003248 ||| D004415 ||| D011537 ||| D006333 ||| D015352 ||| D010437	Hypertension ||| Lacrimal Apparatus Diseases ||| Gastrointestinal Hemorrhage ||| Asthma ||| Anemia ||| Crohn Disease ||| Constipation ||| Dyspepsia ||| Pruritus ||| Heart Failure ||| Dry Eye Syndromes ||| Peptic Ulcer
	CHEMBL469	D010996	KETOROLAC	Pleural Effusion	0	0.0208039	D006973 ||| D007766 ||| D006471 ||| D001249 ||| D000740 ||| D003248 ||| D004415 ||| D011537 ||| D006333 ||| D015352 ||| D010437	Hypertension ||| Lacrimal Apparatus Diseases ||| Gastrointestinal Hemorrhage ||| Asthma ||| Anemia ||| Constipation ||| Dyspepsia ||| Pruritus ||| Heart Failure ||| Dry Eye Syndromes ||| Peptic Ulcer
	CHEMBL469	D011030	KETOROLAC	Pneumothorax	0	0.0259415	D006973 ||| D007766 ||| D006471 ||| D001249 ||| D000740 ||| D003424 ||| D003248 ||| D004415 ||| D011537 ||| D006333 ||| D015352 ||| D010437	Hypertension ||| Lacrimal Apparatus Diseases ||| Gastrointestinal Hemorrhage ||| Asthma ||| Anemia ||| Crohn Disease ||| Constipation ||| Dyspepsia ||| Pruritus ||| Heart Failure ||| Dry Eye Syndromes ||| Peptic Ulcer
	CHEMBL469	D014060	KETOROLAC	Tongue Diseases	0	0.0462947	D006973 ||| D007766 ||| D006471 ||| D001249 ||| D000740 ||| D003248 ||| D004415 ||| D011537 ||| D006333 ||| D015352 ||| D010437	Hypertension ||| Lacrimal Apparatus Diseases ||| Gastrointestinal Hemorrhage ||| Asthma ||| Anemia ||| Constipation ||| Dyspepsia ||| Pruritus ||| Heart Failure ||| Dry Eye Syndromes ||| Peptic Ulcer
	CHEMBL469	D004941	KETOROLAC	Esophagitis	0	0.080503	D006973 ||| D007766 ||| D006471 ||| D001249 ||| D000740 ||| D003248 ||| D004415 ||| D011537 ||| D006333 ||| D015352 ||| D010437	Hypertension ||| Lacrimal Apparatus Diseases ||| Gastrointestinal Hemorrhage ||| Asthma ||| Anemia ||| Constipation ||| Dyspepsia ||| Pruritus ||| Heart Failure ||| Dry Eye Syndromes ||| Peptic Ulcer
	CHEMBL469	D013276	KETOROLAC	Stomach Ulcer	0	0.820093	D006973 ||| D007766 ||| D006471 ||| D001249 ||| D000740 ||| D003424 ||| D003248 ||| D004415 ||| D011537 ||| D006333 ||| D015352 ||| D010437	Hypertension ||| Lacrimal Apparatus Diseases ||| Gastrointestinal Hemorrhage ||| Asthma ||| Anemia ||| Crohn Disease ||| Constipation ||| Dyspepsia ||| Pruritus ||| Heart Failure ||| Dry Eye Syndromes ||| Peptic Ulcer
	CHEMBL469	D004415	KETOROLAC	Dyspepsia	1	0.0445715	D006973 ||| D007766 ||| D006471 ||| D001249 ||| D000740 ||| D003248 ||| D011537 ||| D006333 ||| D015352 ||| D010437	Hypertension ||| Lacrimal Apparatus Diseases ||| Gastrointestinal Hemorrhage ||| Asthma ||| Anemia ||| Constipation ||| Pruritus ||| Heart Failure ||| Dry Eye Syndromes ||| Peptic Ulcer
	CHEMBL469	D002769	KETOROLAC	Cholelithiasis	0	0.0549026	D006973 ||| D007766 ||| D006471 ||| D001249 ||| D000740 ||| D003424 ||| D003248 ||| D004415 ||| D011537 ||| D014012 ||| D006333 ||| D015352 ||| D010437	Hypertension ||| Lacrimal Apparatus Diseases ||| Gastrointestinal Hemorrhage ||| Asthma ||| Anemia ||| Crohn Disease ||| Constipation ||| Dyspepsia ||| Pruritus ||| Tinnitus ||| Heart Failure ||| Dry Eye Syndromes ||| Peptic Ulcer
	CHEMBL469	D002764	KETOROLAC	Cholecystitis	0	0.0258413	D006973 ||| D007766 ||| D006471 ||| D001249 ||| D000740 ||| D003424 ||| D003248 ||| D004415 ||| D011537 ||| D006333 ||| D015352 ||| D010437	Hypertension ||| Lacrimal Apparatus Diseases ||| Gastrointestinal Hemorrhage ||| Asthma ||| Anemia ||| Crohn Disease ||| Constipation ||| Dyspepsia ||| Pruritus ||| Heart Failure ||| Dry Eye Syndromes ||| Peptic Ulcer
	CHEMBL469	D010195	KETOROLAC	Pancreatitis	0	0.0449905	D006973 ||| D007766 ||| D006471 ||| D001249 ||| D000740 ||| D003424 ||| D003248 ||| D004415 ||| D011537 ||| D006333 ||| D015352 ||| D010437	Hypertension ||| Lacrimal Apparatus Diseases ||| Gastrointestinal Hemorrhage ||| Asthma ||| Anemia ||| Crohn Disease ||| Constipation ||| Dyspepsia ||| Pruritus ||| Heart Failure ||| Dry Eye Syndromes ||| Peptic Ulcer
	CHEMBL469	D008286	KETOROLAC	Malabsorption Syndromes	0	0.0419786	D006973 ||| D007766 ||| D006471 ||| D001249 ||| D000740 ||| D003248 ||| D004415 ||| D011537 ||| D006333 ||| D015352 ||| D010437	Hypertension ||| Lacrimal Apparatus Diseases ||| Gastrointestinal Hemorrhage ||| Asthma ||| Anemia ||| Constipation ||| Dyspepsia ||| Pruritus ||| Heart Failure ||| Dry Eye Syndromes ||| Peptic Ulcer
	CHEMBL469	D002481	KETOROLAC	Cellulitis	0	0.0439765	D006973 ||| D007766 ||| D006471 ||| D001249 ||| D000740 ||| D003248 ||| D004415 ||| D011537 ||| D006333 ||| D015352 ||| D010437	Hypertension ||| Lacrimal Apparatus Diseases ||| Gastrointestinal Hemorrhage ||| Asthma ||| Anemia ||| Constipation ||| Dyspepsia ||| Pruritus ||| Heart Failure ||| Dry Eye Syndromes ||| Peptic Ulcer
	CHEMBL469	D011537	KETOROLAC	Pruritus	1	0.0558587	D006973 ||| D007766 ||| D006471 ||| D001249 ||| D000740 ||| D003248 ||| D004415 ||| D006333 ||| D015352 ||| D010437	Hypertension ||| Lacrimal Apparatus Diseases ||| Gastrointestinal Hemorrhage ||| Asthma ||| Anemia ||| Constipation ||| Dyspepsia ||| Heart Failure ||| Dry Eye Syndromes ||| Peptic Ulcer
	CHEMBL469	D008010	KETOROLAC	Lichen Planus	0	0.060818	D006973 ||| D007766 ||| D006471 ||| D001249 ||| D000740 ||| D003424 ||| D003248 ||| D004415 ||| D011537 ||| D006333 ||| D015352 ||| D010437	Hypertension ||| Lacrimal Apparatus Diseases ||| Gastrointestinal Hemorrhage ||| Asthma ||| Anemia ||| Crohn Disease ||| Constipation ||| Dyspepsia ||| Pruritus ||| Heart Failure ||| Dry Eye Syndromes ||| Peptic Ulcer
	CHEMBL469	D017492	KETOROLAC	Keratosis, Seborrheic	0	0.0130866	D006973 ||| D007766 ||| D006471 ||| D001249 ||| D000740 ||| D003424 ||| D003248 ||| D004415 ||| D011537 ||| D006333 ||| D015352 ||| D010437	Hypertension ||| Lacrimal Apparatus Diseases ||| Gastrointestinal Hemorrhage ||| Asthma ||| Anemia ||| Crohn Disease ||| Constipation ||| Dyspepsia ||| Pruritus ||| Heart Failure ||| Dry Eye Syndromes ||| Peptic Ulcer
	CHEMBL469	D011704	KETOROLAC	Pyelonephritis	0	0.0255071	D006973 ||| D007766 ||| D006471 ||| D001249 ||| D000740 ||| D003248 ||| D004415 ||| D011537 ||| D006333 ||| D015352 ||| D010437	Hypertension ||| Lacrimal Apparatus Diseases ||| Gastrointestinal Hemorrhage ||| Asthma ||| Anemia ||| Constipation ||| Dyspepsia ||| Pruritus ||| Heart Failure ||| Dry Eye Syndromes ||| Peptic Ulcer
	CHEMBL469	D058186	KETOROLAC	Acute Kidney Injury	0	0.12119	D006973 ||| D007766 ||| D006471 ||| D001249 ||| D000740 ||| D003248 ||| D004415 ||| D011537 ||| D006333 ||| D015352 ||| D010437	Hypertension ||| Lacrimal Apparatus Diseases ||| Gastrointestinal Hemorrhage ||| Asthma ||| Anemia ||| Constipation ||| Dyspepsia ||| Pruritus ||| Heart Failure ||| Dry Eye Syndromes ||| Peptic Ulcer
	CHEMBL469	D007676	KETOROLAC	Kidney Failure, Chronic	0	0.0883212	D006973 ||| D007766 ||| D006471 ||| D001249 ||| D000740 ||| D003424 ||| D003248 ||| D004415 ||| D011537 ||| D014012 ||| D006333 ||| D015352 ||| D010437	Hypertension ||| Lacrimal Apparatus Diseases ||| Gastrointestinal Hemorrhage ||| Asthma ||| Anemia ||| Crohn Disease ||| Constipation ||| Dyspepsia ||| Pruritus ||| Tinnitus ||| Heart Failure ||| Dry Eye Syndromes ||| Peptic Ulcer
	CHEMBL469	D003556	KETOROLAC	Cystitis	0	0.0347513	D006973 ||| D007766 ||| D006471 ||| D001249 ||| D000740 ||| D003424 ||| D003248 ||| D004415 ||| D011537 ||| D006333 ||| D015352 ||| D010437	Hypertension ||| Lacrimal Apparatus Diseases ||| Gastrointestinal Hemorrhage ||| Asthma ||| Anemia ||| Crohn Disease ||| Constipation ||| Dyspepsia ||| Pruritus ||| Heart Failure ||| Dry Eye Syndromes ||| Peptic Ulcer
	CHEMBL469	D011470	KETOROLAC	Prostatic Hyperplasia	0	0.0321076	D006973 ||| D007766 ||| D006471 ||| D001249 ||| D000740 ||| D003424 ||| D003248 ||| D004415 ||| D011537 ||| D006333 ||| D015352 ||| D010437	Hypertension ||| Lacrimal Apparatus Diseases ||| Gastrointestinal Hemorrhage ||| Asthma ||| Anemia ||| Crohn Disease ||| Constipation ||| Dyspepsia ||| Pruritus ||| Heart Failure ||| Dry Eye Syndromes ||| Peptic Ulcer
	CHEMBL469	D011472	KETOROLAC	Prostatitis	0	0.0521841	D006973 ||| D007766 ||| D006471 ||| D001249 ||| D000740 ||| D003248 ||| D004415 ||| D011537 ||| D006333 ||| D015352 ||| D010437	Hypertension ||| Lacrimal Apparatus Diseases ||| Gastrointestinal Hemorrhage ||| Asthma ||| Anemia ||| Constipation ||| Dyspepsia ||| Pruritus ||| Heart Failure ||| Dry Eye Syndromes ||| Peptic Ulcer
	CHEMBL469	D005348	KETOROLAC	Fibrocystic Breast Disease	0	0.0664979	D006973 ||| D007766 ||| D006471 ||| D001249 ||| D000740 ||| D003248 ||| D004415 ||| D011537 ||| D006333 ||| D015352 ||| D010437	Hypertension ||| Lacrimal Apparatus Diseases ||| Gastrointestinal Hemorrhage ||| Asthma ||| Anemia ||| Constipation ||| Dyspepsia ||| Pruritus ||| Heart Failure ||| Dry Eye Syndromes ||| Peptic Ulcer
	CHEMBL469	D006177	KETOROLAC	Gynecomastia	0	0.0250297	D006973 ||| D007766 ||| D006471 ||| D001249 ||| D000740 ||| D003424 ||| D003248 ||| D004415 ||| D011537 ||| D006333 ||| D015352 ||| D010437	Hypertension ||| Lacrimal Apparatus Diseases ||| Gastrointestinal Hemorrhage ||| Asthma ||| Anemia ||| Crohn Disease ||| Constipation ||| Dyspepsia ||| Pruritus ||| Heart Failure ||| Dry Eye Syndromes ||| Peptic Ulcer
	CHEMBL469	D004715	KETOROLAC	Endometriosis	0	0.0500198	D006973 ||| D007766 ||| D006471 ||| D001249 ||| D000740 ||| D003424 ||| D003248 ||| D004415 ||| D011537 ||| D006333 ||| D015352 ||| D010437	Hypertension ||| Lacrimal Apparatus Diseases ||| Gastrointestinal Hemorrhage ||| Asthma ||| Anemia ||| Crohn Disease ||| Constipation ||| Dyspepsia ||| Pruritus ||| Heart Failure ||| Dry Eye Syndromes ||| Peptic Ulcer
	CHEMBL469	D003680	KETOROLAC	Deglutition Disorders	0	0.09703	D006973 ||| D007766 ||| D006471 ||| D001249 ||| D000740 ||| D003248 ||| D004415 ||| D011537 ||| D006333 ||| D015352 ||| D010437	Hypertension ||| Lacrimal Apparatus Diseases ||| Gastrointestinal Hemorrhage ||| Asthma ||| Anemia ||| Constipation ||| Dyspepsia ||| Pruritus ||| Heart Failure ||| Dry Eye Syndromes ||| Peptic Ulcer
	CHEMBL469	D001201	KETOROLAC	Ascites	0	0.0411512	D006973 ||| D007766 ||| D006471 ||| D001249 ||| D000740 ||| D003248 ||| D004415 ||| D011537 ||| D006333 ||| D015352 ||| D010437	Hypertension ||| Lacrimal Apparatus Diseases ||| Gastrointestinal Hemorrhage ||| Asthma ||| Anemia ||| Constipation ||| Dyspepsia ||| Pruritus ||| Heart Failure ||| Dry Eye Syndromes ||| Peptic Ulcer
	CHEMBL469	D005076	KETOROLAC	Exanthema	0	0.0275596	D006973 ||| D007766 ||| D006471 ||| D001249 ||| D000740 ||| D003248 ||| D004415 ||| D011537 ||| D006333 ||| D015352 ||| D010437	Hypertension ||| Lacrimal Apparatus Diseases ||| Gastrointestinal Hemorrhage ||| Asthma ||| Anemia ||| Constipation ||| Dyspepsia ||| Pruritus ||| Heart Failure ||| Dry Eye Syndromes ||| Peptic Ulcer
	CHEMBL469	D014717	KETOROLAC	Vertigo	0	0.0310834	D006973 ||| D007766 ||| D006471 ||| D001249 ||| D000740 ||| D003424 ||| D003248 ||| D004415 ||| D011537 ||| D006333 ||| D015352 ||| D010437	Hypertension ||| Lacrimal Apparatus Diseases ||| Gastrointestinal Hemorrhage ||| Asthma ||| Anemia ||| Crohn Disease ||| Constipation ||| Dyspepsia ||| Pruritus ||| Heart Failure ||| Dry Eye Syndromes ||| Peptic Ulcer
	CHEMBL469	D013575	KETOROLAC	Syncope	0	0.0714437	D006973 ||| D007766 ||| D006471 ||| D001249 ||| D000740 ||| D003248 ||| D004415 ||| D011537 ||| D006333 ||| D015352 ||| D010437	Hypertension ||| Lacrimal Apparatus Diseases ||| Gastrointestinal Hemorrhage ||| Asthma ||| Anemia ||| Constipation ||| Dyspepsia ||| Pruritus ||| Heart Failure ||| Dry Eye Syndromes ||| Peptic Ulcer
	CHEMBL469	D007766	KETOROLAC	Lacrimal Apparatus Diseases	1	0.0127365	D006973 ||| D006471 ||| D001249 ||| D000740 ||| D003248 ||| D004415 ||| D011537 ||| D006333 ||| D015352 ||| D010437	Hypertension ||| Gastrointestinal Hemorrhage ||| Asthma ||| Anemia ||| Constipation ||| Dyspepsia ||| Pruritus ||| Heart Failure ||| Dry Eye Syndromes ||| Peptic Ulcer
	CHEMBL469	D006471	KETOROLAC	Gastrointestinal Hemorrhage	1	0.04139	D006973 ||| D007766 ||| D001249 ||| D000740 ||| D003248 ||| D004415 ||| D011537 ||| D006333 ||| D015352 ||| D010437	Hypertension ||| Lacrimal Apparatus Diseases ||| Asthma ||| Anemia ||| Constipation ||| Dyspepsia ||| Pruritus ||| Heart Failure ||| Dry Eye Syndromes ||| Peptic Ulcer
	CHEMBL469	D010437	KETOROLAC	Peptic Ulcer	1	0.0381993	D006973 ||| D007766 ||| D006471 ||| D001249 ||| D000740 ||| D003424 ||| D003248 ||| D004415 ||| D011537 ||| D006333 ||| D015352	Hypertension ||| Lacrimal Apparatus Diseases ||| Gastrointestinal Hemorrhage ||| Asthma ||| Anemia ||| Crohn Disease ||| Constipation ||| Dyspepsia ||| Pruritus ||| Heart Failure ||| Dry Eye Syndromes
	CHEMBL469	D005921	KETOROLAC	Glomerulonephritis	0	0.0411508	D006973 ||| D007766 ||| D006471 ||| D001249 ||| D000740 ||| D003424 ||| D003248 ||| D004415 ||| D011537 ||| D006333 ||| D015352 ||| D010437	Hypertension ||| Lacrimal Apparatus Diseases ||| Gastrointestinal Hemorrhage ||| Asthma ||| Anemia ||| Crohn Disease ||| Constipation ||| Dyspepsia ||| Pruritus ||| Heart Failure ||| Dry Eye Syndromes ||| Peptic Ulcer
	CHEMBL469	D006333	KETOROLAC	Heart Failure	1	0.0879102	D006973 ||| D007766 ||| D006471 ||| D001249 ||| D000740 ||| D003424 ||| D003248 ||| D004415 ||| D011537 ||| D014012 ||| D015352 ||| D010437	Hypertension ||| Lacrimal Apparatus Diseases ||| Gastrointestinal Hemorrhage ||| Asthma ||| Anemia ||| Crohn Disease ||| Constipation ||| Dyspepsia ||| Pruritus ||| Tinnitus ||| Dry Eye Syndromes ||| Peptic Ulcer
	CHEMBL469	D006547	KETOROLAC	Hernia	0	0.0733431	D006973 ||| D007766 ||| D006471 ||| D001249 ||| D000740 ||| D003424 ||| D003248 ||| D004415 ||| D011537 ||| D006333 ||| D015352 ||| D010437	Hypertension ||| Lacrimal Apparatus Diseases ||| Gastrointestinal Hemorrhage ||| Asthma ||| Anemia ||| Crohn Disease ||| Constipation ||| Dyspepsia ||| Pruritus ||| Heart Failure ||| Dry Eye Syndromes ||| Peptic Ulcer
	CHEMBL469	D006689	KETOROLAC	Hodgkin Disease	0	0.0312519	D006973 ||| D007766 ||| D006471 ||| D001249 ||| D000740 ||| D003424 ||| D003248 ||| D004415 ||| D011537 ||| D006333 ||| D015352 ||| D010437	Hypertension ||| Lacrimal Apparatus Diseases ||| Gastrointestinal Hemorrhage ||| Asthma ||| Anemia ||| Crohn Disease ||| Constipation ||| Dyspepsia ||| Pruritus ||| Heart Failure ||| Dry Eye Syndromes ||| Peptic Ulcer
	CHEMBL469	D008113	KETOROLAC	Liver Neoplasms	0	0.0580544	D006973 ||| D007766 ||| D006471 ||| D001249 ||| D000740 ||| D003424 ||| D003248 ||| D004415 ||| D011537 ||| D006333 ||| D015352 ||| D010437	Hypertension ||| Lacrimal Apparatus Diseases ||| Gastrointestinal Hemorrhage ||| Asthma ||| Anemia ||| Crohn Disease ||| Constipation ||| Dyspepsia ||| Pruritus ||| Heart Failure ||| Dry Eye Syndromes ||| Peptic Ulcer
	CHEMBL469	D010051	KETOROLAC	Ovarian Neoplasms	0	0.0313066	D006973 ||| D007766 ||| D006471 ||| D001249 ||| D000740 ||| D003424 ||| D003248 ||| D004415 ||| D011537 ||| D014012 ||| D006333 ||| D015352 ||| D010437	Hypertension ||| Lacrimal Apparatus Diseases ||| Gastrointestinal Hemorrhage ||| Asthma ||| Anemia ||| Crohn Disease ||| Constipation ||| Dyspepsia ||| Pruritus ||| Tinnitus ||| Heart Failure ||| Dry Eye Syndromes ||| Peptic Ulcer
	CHEMBL469	D011471	KETOROLAC	Prostatic Neoplasms	0	0.0640803	D006973 ||| D007766 ||| D006471 ||| D001249 ||| D000740 ||| D003424 ||| D003248 ||| D004415 ||| D011537 ||| D006333 ||| D015352 ||| D010437	Hypertension ||| Lacrimal Apparatus Diseases ||| Gastrointestinal Hemorrhage ||| Asthma ||| Anemia ||| Crohn Disease ||| Constipation ||| Dyspepsia ||| Pruritus ||| Heart Failure ||| Dry Eye Syndromes ||| Peptic Ulcer
	CHEMBL469	D000647	KETOROLAC	Amnesia	0	0.159534	D006973 ||| D007766 ||| D006471 ||| D001249 ||| D000740 ||| D003424 ||| D003248 ||| D004415 ||| D011537 ||| D006333 ||| D015352 ||| D010437	Hypertension ||| Lacrimal Apparatus Diseases ||| Gastrointestinal Hemorrhage ||| Asthma ||| Anemia ||| Crohn Disease ||| Constipation ||| Dyspepsia ||| Pruritus ||| Heart Failure ||| Dry Eye Syndromes ||| Peptic Ulcer
	CHEMBL469	D007951	KETOROLAC	Leukemia, Myeloid	0	0.0753572	D006973 ||| D007766 ||| D006471 ||| D001249 ||| D000740 ||| D003248 ||| D004415 ||| D011537 ||| D006333 ||| D015352 ||| D010437	Hypertension ||| Lacrimal Apparatus Diseases ||| Gastrointestinal Hemorrhage ||| Asthma ||| Anemia ||| Constipation ||| Dyspepsia ||| Pruritus ||| Heart Failure ||| Dry Eye Syndromes ||| Peptic Ulcer
	CHEMBL469	D000152	KETOROLAC	Acne Vulgaris	0	0.038953	D006973 ||| D007766 ||| D006471 ||| D001249 ||| D000740 ||| D003424 ||| D003248 ||| D004415 ||| D011537 ||| D006333 ||| D015352 ||| D010437	Hypertension ||| Lacrimal Apparatus Diseases ||| Gastrointestinal Hemorrhage ||| Asthma ||| Anemia ||| Crohn Disease ||| Constipation ||| Dyspepsia ||| Pruritus ||| Heart Failure ||| Dry Eye Syndromes ||| Peptic Ulcer
	CHEMBL469	D000740	KETOROLAC	Anemia	1	0.0136349	D006973 ||| D007766 ||| D006471 ||| D001249 ||| D003424 ||| D003248 ||| D004415 ||| D011537 ||| D006333 ||| D015352 ||| D010437	Hypertension ||| Lacrimal Apparatus Diseases ||| Gastrointestinal Hemorrhage ||| Asthma ||| Crohn Disease ||| Constipation ||| Dyspepsia ||| Pruritus ||| Heart Failure ||| Dry Eye Syndromes ||| Peptic Ulcer
	CHEMBL469	D001064	KETOROLAC	Appendicitis	0	0.173633	D006973 ||| D007766 ||| D006471 ||| D001249 ||| D000740 ||| D003424 ||| D003248 ||| D004415 ||| D011537 ||| D006333 ||| D015352 ||| D010437	Hypertension ||| Lacrimal Apparatus Diseases ||| Gastrointestinal Hemorrhage ||| Asthma ||| Anemia ||| Crohn Disease ||| Constipation ||| Dyspepsia ||| Pruritus ||| Heart Failure ||| Dry Eye Syndromes ||| Peptic Ulcer
	CHEMBL469	D003248	KETOROLAC	Constipation	1	0.0550095	D006973 ||| D007766 ||| D006471 ||| D001249 ||| D000740 ||| D003424 ||| D004415 ||| D011537 ||| D006333 ||| D015352 ||| D010437	Hypertension ||| Lacrimal Apparatus Diseases ||| Gastrointestinal Hemorrhage ||| Asthma ||| Anemia ||| Crohn Disease ||| Dyspepsia ||| Pruritus ||| Heart Failure ||| Dry Eye Syndromes ||| Peptic Ulcer
	CHEMBL469	D015352	KETOROLAC	Dry Eye Syndromes	1	0.0544897	D006973 ||| D007766 ||| D006471 ||| D001249 ||| D000740 ||| D003424 ||| D003248 ||| D004415 ||| D011537 ||| D006333 ||| D010437	Hypertension ||| Lacrimal Apparatus Diseases ||| Gastrointestinal Hemorrhage ||| Asthma ||| Anemia ||| Crohn Disease ||| Constipation ||| Dyspepsia ||| Pruritus ||| Heart Failure ||| Peptic Ulcer
	CHEMBL469	D004381	KETOROLAC	Duodenal Ulcer	0	0.583586	D006973 ||| D007766 ||| D006471 ||| D001249 ||| D000740 ||| D003424 ||| D003248 ||| D004415 ||| D011537 ||| D006333 ||| D015352 ||| D010437	Hypertension ||| Lacrimal Apparatus Diseases ||| Gastrointestinal Hemorrhage ||| Asthma ||| Anemia ||| Crohn Disease ||| Constipation ||| Dyspepsia ||| Pruritus ||| Heart Failure ||| Dry Eye Syndromes ||| Peptic Ulcer
	CHEMBL469	D015837	KETOROLAC	Vestibular Diseases	0	0.0526325	D006973 ||| D007766 ||| D006471 ||| D001249 ||| D000740 ||| D003248 ||| D004415 ||| D011537 ||| D006333 ||| D015352 ||| D010437	Hypertension ||| Lacrimal Apparatus Diseases ||| Gastrointestinal Hemorrhage ||| Asthma ||| Anemia ||| Constipation ||| Dyspepsia ||| Pruritus ||| Heart Failure ||| Dry Eye Syndromes ||| Peptic Ulcer
	CHEMBL469	D005705	KETOROLAC	Gallbladder Diseases	0	0.13576	D006973 ||| D007766 ||| D006471 ||| D001249 ||| D000740 ||| D003424 ||| D003248 ||| D004415 ||| D011537 ||| D006333 ||| D015352 ||| D010437	Hypertension ||| Lacrimal Apparatus Diseases ||| Gastrointestinal Hemorrhage ||| Asthma ||| Anemia ||| Crohn Disease ||| Constipation ||| Dyspepsia ||| Pruritus ||| Heart Failure ||| Dry Eye Syndromes ||| Peptic Ulcer
	CHEMBL469	D006073	KETOROLAC	Gout	0	0.0756363	D006973 ||| D007766 ||| D006471 ||| D001249 ||| D000740 ||| D003424 ||| D003248 ||| D004415 ||| D011537 ||| D014012 ||| D006333 ||| D015352 ||| D010437	Hypertension ||| Lacrimal Apparatus Diseases ||| Gastrointestinal Hemorrhage ||| Asthma ||| Anemia ||| Crohn Disease ||| Constipation ||| Dyspepsia ||| Pruritus ||| Tinnitus ||| Heart Failure ||| Dry Eye Syndromes ||| Peptic Ulcer
	CHEMBL469	D001145	KETOROLAC	Arrhythmias, Cardiac	0	0.114836	D006973 ||| D007766 ||| D006471 ||| D001249 ||| D000740 ||| D003424 ||| D003248 ||| D004415 ||| D011537 ||| D006333 ||| D015352 ||| D010437	Hypertension ||| Lacrimal Apparatus Diseases ||| Gastrointestinal Hemorrhage ||| Asthma ||| Anemia ||| Crohn Disease ||| Constipation ||| Dyspepsia ||| Pruritus ||| Heart Failure ||| Dry Eye Syndromes ||| Peptic Ulcer
	CHEMBL469	D043183	KETOROLAC	Irritable Bowel Syndrome	0	0.0220204	D006973 ||| D007766 ||| D006471 ||| D001249 ||| D000740 ||| D003424 ||| D003248 ||| D004415 ||| D011537 ||| D006333 ||| D015352 ||| D010437	Hypertension ||| Lacrimal Apparatus Diseases ||| Gastrointestinal Hemorrhage ||| Asthma ||| Anemia ||| Crohn Disease ||| Constipation ||| Dyspepsia ||| Pruritus ||| Heart Failure ||| Dry Eye Syndromes ||| Peptic Ulcer
	CHEMBL469	D001851	KETOROLAC	Bone Diseases, Metabolic	0	0.0251217	D006973 ||| D007766 ||| D006471 ||| D001249 ||| D000740 ||| D003248 ||| D004415 ||| D011537 ||| D006333 ||| D015352 ||| D010437	Hypertension ||| Lacrimal Apparatus Diseases ||| Gastrointestinal Hemorrhage ||| Asthma ||| Anemia ||| Constipation ||| Dyspepsia ||| Pruritus ||| Heart Failure ||| Dry Eye Syndromes ||| Peptic Ulcer
	CHEMBL469	D010024	KETOROLAC	Osteoporosis	0	0.0385346	D006973 ||| D007766 ||| D006471 ||| D001249 ||| D000740 ||| D003424 ||| D003248 ||| D004415 ||| D011537 ||| D006333 ||| D015352 ||| D010437	Hypertension ||| Lacrimal Apparatus Diseases ||| Gastrointestinal Hemorrhage ||| Asthma ||| Anemia ||| Crohn Disease ||| Constipation ||| Dyspepsia ||| Pruritus ||| Heart Failure ||| Dry Eye Syndromes ||| Peptic Ulcer
	CHEMBL469	D009443	KETOROLAC	Neuritis	0	0.015824	D006973 ||| D007766 ||| D006471 ||| D001249 ||| D000740 ||| D003248 ||| D004415 ||| D011537 ||| D006333 ||| D015352 ||| D010437	Hypertension ||| Lacrimal Apparatus Diseases ||| Gastrointestinal Hemorrhage ||| Asthma ||| Anemia ||| Constipation ||| Dyspepsia ||| Pruritus ||| Heart Failure ||| Dry Eye Syndromes ||| Peptic Ulcer
	CHEMBL469	D010538	KETOROLAC	Peritonitis	0	0.0370688	D006973 ||| D007766 ||| D006471 ||| D001249 ||| D000740 ||| D003424 ||| D003248 ||| D004415 ||| D011537 ||| D006333 ||| D015352 ||| D010437	Hypertension ||| Lacrimal Apparatus Diseases ||| Gastrointestinal Hemorrhage ||| Asthma ||| Anemia ||| Crohn Disease ||| Constipation ||| Dyspepsia ||| Pruritus ||| Heart Failure ||| Dry Eye Syndromes ||| Peptic Ulcer
	CHEMBL469	D010998	KETOROLAC	Pleurisy	0	0.0211453	D006973 ||| D007766 ||| D006471 ||| D001249 ||| D000740 ||| D003248 ||| D004415 ||| D011537 ||| D006333 ||| D015352 ||| D010437	Hypertension ||| Lacrimal Apparatus Diseases ||| Gastrointestinal Hemorrhage ||| Asthma ||| Anemia ||| Constipation ||| Dyspepsia ||| Pruritus ||| Heart Failure ||| Dry Eye Syndromes ||| Peptic Ulcer
	CHEMBL469	D011565	KETOROLAC	Psoriasis	0	0.0121646	D006973 ||| D007766 ||| D006471 ||| D001249 ||| D000740 ||| D003424 ||| D003248 ||| D004415 ||| D011537 ||| D006333 ||| D015352 ||| D010437	Hypertension ||| Lacrimal Apparatus Diseases ||| Gastrointestinal Hemorrhage ||| Asthma ||| Anemia ||| Crohn Disease ||| Constipation ||| Dyspepsia ||| Pruritus ||| Heart Failure ||| Dry Eye Syndromes ||| Peptic Ulcer
	CHEMBL469	D012163	KETOROLAC	Retinal Detachment	0	0.0536518	D006973 ||| D007766 ||| D006471 ||| D001249 ||| D000740 ||| D003424 ||| D003248 ||| D004415 ||| D011537 ||| D006333 ||| D015352 ||| D010437	Hypertension ||| Lacrimal Apparatus Diseases ||| Gastrointestinal Hemorrhage ||| Asthma ||| Anemia ||| Crohn Disease ||| Constipation ||| Dyspepsia ||| Pruritus ||| Heart Failure ||| Dry Eye Syndromes ||| Peptic Ulcer
	CHEMBL469	D012393	KETOROLAC	Rosacea	0	0.0217141	D006973 ||| D007766 ||| D006471 ||| D001249 ||| D000740 ||| D003424 ||| D003248 ||| D004415 ||| D011537 ||| D006333 ||| D015352 ||| D010437	Hypertension ||| Lacrimal Apparatus Diseases ||| Gastrointestinal Hemorrhage ||| Asthma ||| Anemia ||| Crohn Disease ||| Constipation ||| Dyspepsia ||| Pruritus ||| Heart Failure ||| Dry Eye Syndromes ||| Peptic Ulcer
	CHEMBL469	D006042	KETOROLAC	Goiter	0	0.0821836	D006973 ||| D007766 ||| D006471 ||| D001249 ||| D000740 ||| D003424 ||| D003248 ||| D004415 ||| D011537 ||| D006333 ||| D015352 ||| D010437	Hypertension ||| Lacrimal Apparatus Diseases ||| Gastrointestinal Hemorrhage ||| Asthma ||| Anemia ||| Crohn Disease ||| Constipation ||| Dyspepsia ||| Pruritus ||| Heart Failure ||| Dry Eye Syndromes ||| Peptic Ulcer
	CHEMBL469	D002546	KETOROLAC	Ischemic Attack, Transient	0	0.0521337	D006973 ||| D007766 ||| D006471 ||| D001249 ||| D000740 ||| D003248 ||| D004415 ||| D011537 ||| D006333 ||| D015352 ||| D010437	Hypertension ||| Lacrimal Apparatus Diseases ||| Gastrointestinal Hemorrhage ||| Asthma ||| Anemia ||| Constipation ||| Dyspepsia ||| Pruritus ||| Heart Failure ||| Dry Eye Syndromes ||| Peptic Ulcer
	CHEMBL469	D000083242	KETOROLAC	Ischemic Stroke	0	0.0283977	D006973 ||| D007766 ||| D006471 ||| D001249 ||| D000740 ||| D003424 ||| D003248 ||| D004415 ||| D011537 ||| D006333 ||| D015352 ||| D010437	Hypertension ||| Lacrimal Apparatus Diseases ||| Gastrointestinal Hemorrhage ||| Asthma ||| Anemia ||| Crohn Disease ||| Constipation ||| Dyspepsia ||| Pruritus ||| Heart Failure ||| Dry Eye Syndromes ||| Peptic Ulcer
	CHEMBL469	D012891	KETOROLAC	Sleep Apnea Syndromes	0	0.0850339	D006973 ||| D007766 ||| D006471 ||| D001249 ||| D000740 ||| D003424 ||| D003248 ||| D004415 ||| D011537 ||| D006333 ||| D015352 ||| D010437	Hypertension ||| Lacrimal Apparatus Diseases ||| Gastrointestinal Hemorrhage ||| Asthma ||| Anemia ||| Crohn Disease ||| Constipation ||| Dyspepsia ||| Pruritus ||| Heart Failure ||| Dry Eye Syndromes ||| Peptic Ulcer
	CHEMBL469	D013921	KETOROLAC	Thrombocytopenia	0	0.0439631	D006973 ||| D007766 ||| D006471 ||| D001249 ||| D000740 ||| D003248 ||| D004415 ||| D011537 ||| D006333 ||| D015352 ||| D010437	Hypertension ||| Lacrimal Apparatus Diseases ||| Gastrointestinal Hemorrhage ||| Asthma ||| Anemia ||| Constipation ||| Dyspepsia ||| Pruritus ||| Heart Failure ||| Dry Eye Syndromes ||| Peptic Ulcer
	CHEMBL469	D015179	KETOROLAC	Colorectal Neoplasms	0	0.0364366	D006973 ||| D001249 ||| D000740 ||| D003424 ||| D003248 ||| D014012 ||| D006333 ||| D015352 ||| D010437	Hypertension ||| Asthma ||| Anemia ||| Crohn Disease ||| Constipation ||| Tinnitus ||| Heart Failure ||| Dry Eye Syndromes ||| Peptic Ulcer
	CHEMBL469	D006627	KETOROLAC	Hirschsprung Disease	0	0.0560101	D006973 ||| D001249 ||| D000740 ||| D003424 ||| D003248 ||| D006333 ||| D015352 ||| D010437	Hypertension ||| Asthma ||| Anemia ||| Crohn Disease ||| Constipation ||| Heart Failure ||| Dry Eye Syndromes ||| Peptic Ulcer
	CHEMBL469	D013964	KETOROLAC	Thyroid Neoplasms	0	0.0738089	D006973 ||| D001249 ||| D000740 ||| D003424 ||| D003248 ||| D006333 ||| D015352 ||| D010437	Hypertension ||| Asthma ||| Anemia ||| Crohn Disease ||| Constipation ||| Heart Failure ||| Dry Eye Syndromes ||| Peptic Ulcer
	CHEMBL469	D010001	KETOROLAC	Osteitis Deformans	0	0.129706	D006973 ||| D001249 ||| D000740 ||| D003424 ||| D003248 ||| D006333 ||| D015352 ||| D010437	Hypertension ||| Asthma ||| Anemia ||| Crohn Disease ||| Constipation ||| Heart Failure ||| Dry Eye Syndromes ||| Peptic Ulcer
	CHEMBL469	D007018	KETOROLAC	Hypopituitarism	0	0.0424595	D006973 ||| D001249 ||| D000740 ||| D003424 ||| D003248 ||| D006333 ||| D015352 ||| D010437	Hypertension ||| Asthma ||| Anemia ||| Crohn Disease ||| Constipation ||| Heart Failure ||| Dry Eye Syndromes ||| Peptic Ulcer
	CHEMBL469	D020246	KETOROLAC	Venous Thrombosis	0	0.0132988	D006973 ||| D001249 ||| D000740 ||| D003424 ||| D003248 ||| D006333 ||| D015352 ||| D010437	Hypertension ||| Asthma ||| Anemia ||| Crohn Disease ||| Constipation ||| Heart Failure ||| Dry Eye Syndromes ||| Peptic Ulcer
	CHEMBL469	D000075224	KETOROLAC	Cardiac Conduction System Disease	0	0.0817737	D006973 ||| D007766 ||| D006471 ||| D001249 ||| D000740 ||| D003248 ||| D004415 ||| D011537 ||| D006333 ||| D015352 ||| D010437	Hypertension ||| Lacrimal Apparatus Diseases ||| Gastrointestinal Hemorrhage ||| Asthma ||| Anemia ||| Constipation ||| Dyspepsia ||| Pruritus ||| Heart Failure ||| Dry Eye Syndromes ||| Peptic Ulcer
	CHEMBL469	D003731	KETOROLAC	Dental Caries	0	0.0885921	D006973 ||| D007766 ||| D006471 ||| D001249 ||| D000740 ||| D003424 ||| D003248 ||| D004415 ||| D011537 ||| D006333 ||| D015352 ||| D010437	Hypertension ||| Lacrimal Apparatus Diseases ||| Gastrointestinal Hemorrhage ||| Asthma ||| Anemia ||| Crohn Disease ||| Constipation ||| Dyspepsia ||| Pruritus ||| Heart Failure ||| Dry Eye Syndromes ||| Peptic Ulcer
	CHEMBL469	D005242	KETOROLAC	Fecal Incontinence	0	0.038616	D006973 ||| D007766 ||| D006471 ||| D001249 ||| D000740 ||| D003248 ||| D004415 ||| D011537 ||| D006333 ||| D015352 ||| D010437	Hypertension ||| Lacrimal Apparatus Diseases ||| Gastrointestinal Hemorrhage ||| Asthma ||| Anemia ||| Constipation ||| Dyspepsia ||| Pruritus ||| Heart Failure ||| Dry Eye Syndromes ||| Peptic Ulcer
	CHEMBL469	D016055	KETOROLAC	Urinary Retention	0	0.0236977	D006973 ||| D007766 ||| D006471 ||| D001249 ||| D000740 ||| D003248 ||| D004415 ||| D011537 ||| D006333 ||| D015352 ||| D010437	Hypertension ||| Lacrimal Apparatus Diseases ||| Gastrointestinal Hemorrhage ||| Asthma ||| Anemia ||| Constipation ||| Dyspepsia ||| Pruritus ||| Heart Failure ||| Dry Eye Syndromes ||| Peptic Ulcer
	CHEMBL469	D011141	KETOROLAC	Polyuria	0	0.0120401	D006973 ||| D007766 ||| D006471 ||| D001249 ||| D000740 ||| D003248 ||| D004415 ||| D011537 ||| D006333 ||| D015352 ||| D010437	Hypertension ||| Lacrimal Apparatus Diseases ||| Gastrointestinal Hemorrhage ||| Asthma ||| Anemia ||| Constipation ||| Dyspepsia ||| Pruritus ||| Heart Failure ||| Dry Eye Syndromes ||| Peptic Ulcer
	CHEMBL469	D007762	KETOROLAC	Labyrinthitis	0	0.0205701	D006973 ||| D007766 ||| D006471 ||| D001249 ||| D000740 ||| D003248 ||| D004415 ||| D011537 ||| D006333 ||| D015352 ||| D010437	Hypertension ||| Lacrimal Apparatus Diseases ||| Gastrointestinal Hemorrhage ||| Asthma ||| Anemia ||| Constipation ||| Dyspepsia ||| Pruritus ||| Heart Failure ||| Dry Eye Syndromes ||| Peptic Ulcer
	CHEMBL469	D012878	KETOROLAC	Skin Neoplasms	0	0.0207314	D006973 ||| D007766 ||| D006471 ||| D001249 ||| D000740 ||| D003248 ||| D004415 ||| D011537 ||| D006333 ||| D015352 ||| D010437	Hypertension ||| Lacrimal Apparatus Diseases ||| Gastrointestinal Hemorrhage ||| Asthma ||| Anemia ||| Constipation ||| Dyspepsia ||| Pruritus ||| Heart Failure ||| Dry Eye Syndromes ||| Peptic Ulcer
	CHEMBL469	D009260	KETOROLAC	Nail Diseases	0	0.112146	D006973 ||| D007766 ||| D006471 ||| D001249 ||| D000740 ||| D003248 ||| D004415 ||| D011537 ||| D006333 ||| D015352 ||| D010437	Hypertension ||| Lacrimal Apparatus Diseases ||| Gastrointestinal Hemorrhage ||| Asthma ||| Anemia ||| Constipation ||| Dyspepsia ||| Pruritus ||| Heart Failure ||| Dry Eye Syndromes ||| Peptic Ulcer
	CHEMBL469	D016491	KETOROLAC	Peripheral Vascular Diseases	0	0.0418016	D006973 ||| D007766 ||| D006471 ||| D001249 ||| D000740 ||| D003248 ||| D004415 ||| D011537 ||| D006333 ||| D015352 ||| D010437	Hypertension ||| Lacrimal Apparatus Diseases ||| Gastrointestinal Hemorrhage ||| Asthma ||| Anemia ||| Constipation ||| Dyspepsia ||| Pruritus ||| Heart Failure ||| Dry Eye Syndromes ||| Peptic Ulcer
	CHEMBL469	D011111	KETOROLAC	Polymyalgia Rheumatica	0	0.0254291	D006973 ||| D007766 ||| D006471 ||| D001249 ||| D000740 ||| D003248 ||| D004415 ||| D011537 ||| D006333 ||| D015352 ||| D010437	Hypertension ||| Lacrimal Apparatus Diseases ||| Gastrointestinal Hemorrhage ||| Asthma ||| Anemia ||| Constipation ||| Dyspepsia ||| Pruritus ||| Heart Failure ||| Dry Eye Syndromes ||| Peptic Ulcer
	CHEMBL469	D013118	KETOROLAC	Spinal Cord Diseases	0	0.160001	D006973 ||| D007766 ||| D006471 ||| D001249 ||| D000740 ||| D003424 ||| D003248 ||| D004415 ||| D011537 ||| D006333 ||| D015352 ||| D010437	Hypertension ||| Lacrimal Apparatus Diseases ||| Gastrointestinal Hemorrhage ||| Asthma ||| Anemia ||| Crohn Disease ||| Constipation ||| Dyspepsia ||| Pruritus ||| Heart Failure ||| Dry Eye Syndromes ||| Peptic Ulcer
	CHEMBL469	D014581	KETOROLAC	Urticaria	0	0.0470338	D006973 ||| D007766 ||| D006471 ||| D001249 ||| D000740 ||| D003424 ||| D003248 ||| D004415 ||| D011537 ||| D006333 ||| D015352 ||| D010437	Hypertension ||| Lacrimal Apparatus Diseases ||| Gastrointestinal Hemorrhage ||| Asthma ||| Anemia ||| Crohn Disease ||| Constipation ||| Dyspepsia ||| Pruritus ||| Heart Failure ||| Dry Eye Syndromes ||| Peptic Ulcer
	CHEMBL469	D014648	KETOROLAC	Varicose Veins	0	0.0971169	D006973 ||| D007766 ||| D006471 ||| D001249 ||| D000740 ||| D003424 ||| D003248 ||| D004415 ||| D011537 ||| D006333 ||| D015352 ||| D010437	Hypertension ||| Lacrimal Apparatus Diseases ||| Gastrointestinal Hemorrhage ||| Asthma ||| Anemia ||| Crohn Disease ||| Constipation ||| Dyspepsia ||| Pruritus ||| Heart Failure ||| Dry Eye Syndromes ||| Peptic Ulcer
	CHEMBL469	D010031	KETOROLAC	Otitis	0	0.0153358	D006973 ||| D007766 ||| D006471 ||| D001249 ||| D000740 ||| D003424 ||| D003248 ||| D004415 ||| D011537 ||| D006333 ||| D015352 ||| D010437	Hypertension ||| Lacrimal Apparatus Diseases ||| Gastrointestinal Hemorrhage ||| Asthma ||| Anemia ||| Crohn Disease ||| Constipation ||| Dyspepsia ||| Pruritus ||| Heart Failure ||| Dry Eye Syndromes ||| Peptic Ulcer
	CHEMBL469	D019966	KETOROLAC	Substance-Related Disorders	0	0.0379811	D006973 ||| D007766 ||| D006471 ||| D001249 ||| D000740 ||| D003248 ||| D004415 ||| D011537 ||| D006333 ||| D015352 ||| D010437	Hypertension ||| Lacrimal Apparatus Diseases ||| Gastrointestinal Hemorrhage ||| Asthma ||| Anemia ||| Constipation ||| Dyspepsia ||| Pruritus ||| Heart Failure ||| Dry Eye Syndromes ||| Peptic Ulcer
	CHEMBL469	D015155	KETOROLAC	Esophageal Spasm, Diffuse	0	0.0674223	D006973 ||| D007766 ||| D006471 ||| D001249 ||| D000740 ||| D003424 ||| D003248 ||| D004415 ||| D011537 ||| D006333 ||| D015352 ||| D010437	Hypertension ||| Lacrimal Apparatus Diseases ||| Gastrointestinal Hemorrhage ||| Asthma ||| Anemia ||| Crohn Disease ||| Constipation ||| Dyspepsia ||| Pruritus ||| Heart Failure ||| Dry Eye Syndromes ||| Peptic Ulcer
	CHEMBL1508	D001289	ESCITALOPRAM	Attention Deficit Disorder with Hyperactivity	0	0.104153	D003248 ||| D007319 ||| D012852 ||| D003863 ||| D014012 ||| D014581	Constipation ||| Sleep Initiation and Maintenance Disorders ||| Sinusitis ||| Depression ||| Tinnitus ||| Urticaria
	CHEMBL1508	D001008	ESCITALOPRAM	Anxiety Disorders	0	0.227295	D003248 ||| D004415 ||| D007319 ||| D012852 ||| D003863 ||| D013921 ||| D014012 ||| D006471 ||| D014581 ||| D016055	Constipation ||| Dyspepsia ||| Sleep Initiation and Maintenance Disorders ||| Sinusitis ||| Depression ||| Thrombocytopenia ||| Tinnitus ||| Gastrointestinal Hemorrhage ||| Urticaria ||| Urinary Retention
	CHEMBL1508	D013313	ESCITALOPRAM	Stress Disorders, Post-Traumatic	0	0.0603698	D003248 ||| D007319 ||| D012852 ||| D003863 ||| D014012 ||| D014581	Constipation ||| Sleep Initiation and Maintenance Disorders ||| Sinusitis ||| Depression ||| Tinnitus ||| Urticaria
	CHEMBL1508	D000856	ESCITALOPRAM	Anorexia Nervosa	0	0.153747	D003248 ||| D007319 ||| D012852 ||| D003863 ||| D014012 ||| D014581	Constipation ||| Sleep Initiation and Maintenance Disorders ||| Sinusitis ||| Depression ||| Tinnitus ||| Urticaria
	CHEMBL1508	D015228	ESCITALOPRAM	Hypertriglyceridemia	0	0.043256	D003248 ||| D007319 ||| D012852 ||| D003863 ||| D014012 ||| D014581	Constipation ||| Sleep Initiation and Maintenance Disorders ||| Sinusitis ||| Depression ||| Tinnitus ||| Urticaria
	CHEMBL1508	D003324	ESCITALOPRAM	Coronary Artery Disease	0	0.0372646	D003248 ||| D004415 ||| D007319 ||| D012852 ||| D003863 ||| D013921 ||| D014012 ||| D006471 ||| D014581 ||| D016055	Constipation ||| Dyspepsia ||| Sleep Initiation and Maintenance Disorders ||| Sinusitis ||| Depression ||| Thrombocytopenia ||| Tinnitus ||| Gastrointestinal Hemorrhage ||| Urticaria ||| Urinary Retention
	CHEMBL1508	D009765	ESCITALOPRAM	Obesity	0	0.0916961	D003248 ||| D004415 ||| D007319 ||| D012852 ||| D003863 ||| D013921 ||| D014012 ||| D006471 ||| D014581 ||| D016055	Constipation ||| Dyspepsia ||| Sleep Initiation and Maintenance Disorders ||| Sinusitis ||| Depression ||| Thrombocytopenia ||| Tinnitus ||| Gastrointestinal Hemorrhage ||| Urticaria ||| Urinary Retention
	CHEMBL1508	D020177	ESCITALOPRAM	Idiopathic Hypersomnia	0	0.0689995	D007319 ||| D003863 ||| D014012	Sleep Initiation and Maintenance Disorders ||| Depression ||| Tinnitus
	CHEMBL1508	D010300	ESCITALOPRAM	Parkinson Disease	0	0.0487106	D003248 ||| D004415 ||| D007319 ||| D012852 ||| D003863 ||| D013921 ||| D014012 ||| D006471 ||| D014581 ||| D016055	Constipation ||| Dyspepsia ||| Sleep Initiation and Maintenance Disorders ||| Sinusitis ||| Depression ||| Thrombocytopenia ||| Tinnitus ||| Gastrointestinal Hemorrhage ||| Urticaria ||| Urinary Retention
	CHEMBL1508	D013771	ESCITALOPRAM	Tetralogy of Fallot	0	0.0234235	D003248 ||| D007319 ||| D012852 ||| D003863 ||| D014012 ||| D014581	Constipation ||| Sleep Initiation and Maintenance Disorders ||| Sinusitis ||| Depression ||| Tinnitus ||| Urticaria
	CHEMBL1508	D001172	ESCITALOPRAM	Arthritis, Rheumatoid	0	0.0125096	D003248 ||| D004415 ||| D007319 ||| D012852 ||| D003863 ||| D013921 ||| D014012 ||| D006471 ||| D014581 ||| D016055	Constipation ||| Dyspepsia ||| Sleep Initiation and Maintenance Disorders ||| Sinusitis ||| Depression ||| Thrombocytopenia ||| Tinnitus ||| Gastrointestinal Hemorrhage ||| Urticaria ||| Urinary Retention
	CHEMBL1508	D003424	ESCITALOPRAM	Crohn Disease	0	0.0678843	D003248 ||| D007319 ||| D012852 ||| D003863 ||| D014012 ||| D014581	Constipation ||| Sleep Initiation and Maintenance Disorders ||| Sinusitis ||| Depression ||| Tinnitus ||| Urticaria
	CHEMBL1508	D003093	ESCITALOPRAM	Colitis, Ulcerative	0	0.0340068	D003248 ||| D007319 ||| D012852 ||| D003863 ||| D014012 ||| D014581	Constipation ||| Sleep Initiation and Maintenance Disorders ||| Sinusitis ||| Depression ||| Tinnitus ||| Urticaria
	CHEMBL1508	D015212	ESCITALOPRAM	Inflammatory Bowel Diseases	0	0.0557006	D003248 ||| D004415 ||| D007319 ||| D012852 ||| D003863 ||| D013921 ||| D014012 ||| D006471 ||| D014581 ||| D016055	Constipation ||| Dyspepsia ||| Sleep Initiation and Maintenance Disorders ||| Sinusitis ||| Depression ||| Thrombocytopenia ||| Tinnitus ||| Gastrointestinal Hemorrhage ||| Urticaria ||| Urinary Retention
	CHEMBL1508	D002761	ESCITALOPRAM	Cholangitis	0	0.0182527	D003248 ||| D007319 ||| D012852 ||| D003863 ||| D014012 ||| D014581	Constipation ||| Sleep Initiation and Maintenance Disorders ||| Sinusitis ||| Depression ||| Tinnitus ||| Urticaria
	CHEMBL1508	D017098	ESCITALOPRAM	IgA Deficiency	0	0.0114816	D003248 ||| D007319 ||| D012852 ||| D003863 ||| D014012 ||| D014581	Constipation ||| Sleep Initiation and Maintenance Disorders ||| Sinusitis ||| Depression ||| Tinnitus ||| Urticaria
	CHEMBL1508	D008268	ESCITALOPRAM	Macular Degeneration	0	0.070683	D003248 ||| D004415 ||| D007319 ||| D012852 ||| D003863 ||| D013921 ||| D014012 ||| D006471 ||| D014581 ||| D016055	Constipation ||| Dyspepsia ||| Sleep Initiation and Maintenance Disorders ||| Sinusitis ||| Depression ||| Thrombocytopenia ||| Tinnitus ||| Gastrointestinal Hemorrhage ||| Urticaria ||| Urinary Retention
	CHEMBL1508	D034381	ESCITALOPRAM	Hearing Loss	0	0.11767	D003248 ||| D007319 ||| D012852 ||| D003863 ||| D014012 ||| D014581	Constipation ||| Sleep Initiation and Maintenance Disorders ||| Sinusitis ||| Depression ||| Tinnitus ||| Urticaria
	CHEMBL1508	D014012	ESCITALOPRAM	Tinnitus	1	0.115335	D007319 ||| D003863	Sleep Initiation and Maintenance Disorders ||| Depression
	CHEMBL1508	D000505	ESCITALOPRAM	Alopecia	0	0.074918	D003248 ||| D007319 ||| D012852 ||| D003863 ||| D014012 ||| D014581	Constipation ||| Sleep Initiation and Maintenance Disorders ||| Sinusitis ||| Depression ||| Tinnitus ||| Urticaria
	CHEMBL1508	D019226	ESCITALOPRAM	Oral Ulcer	0	0.0850483	D003248 ||| D007319 ||| D012852 ||| D003863 ||| D014012 ||| D014581	Constipation ||| Sleep Initiation and Maintenance Disorders ||| Sinusitis ||| Depression ||| Tinnitus ||| Urticaria
	CHEMBL1508	D000787	ESCITALOPRAM	Angina Pectoris	0	0.111147	D003248 ||| D004415 ||| D007319 ||| D012852 ||| D003863 ||| D013921 ||| D014012 ||| D006471 ||| D014581 ||| D016055	Constipation ||| Dyspepsia ||| Sleep Initiation and Maintenance Disorders ||| Sinusitis ||| Depression ||| Thrombocytopenia ||| Tinnitus ||| Gastrointestinal Hemorrhage ||| Urticaria ||| Urinary Retention
	CHEMBL1508	D065631	ESCITALOPRAM	Rhinitis, Allergic	0	0.0800872	D003248 ||| D004415 ||| D007319 ||| D012852 ||| D003863 ||| D013921 ||| D014012 ||| D006471 ||| D014581 ||| D016055	Constipation ||| Dyspepsia ||| Sleep Initiation and Maintenance Disorders ||| Sinusitis ||| Depression ||| Thrombocytopenia ||| Tinnitus ||| Gastrointestinal Hemorrhage ||| Urticaria ||| Urinary Retention
	CHEMBL1508	D001249	ESCITALOPRAM	Asthma	0	0.0568338	D003248 ||| D004415 ||| D007319 ||| D012852 ||| D003863 ||| D013921 ||| D014012 ||| D006471 ||| D014581 ||| D016055	Constipation ||| Dyspepsia ||| Sleep Initiation and Maintenance Disorders ||| Sinusitis ||| Depression ||| Thrombocytopenia ||| Tinnitus ||| Gastrointestinal Hemorrhage ||| Urticaria ||| Urinary Retention
	CHEMBL1508	D005764	ESCITALOPRAM	Gastroesophageal Reflux	0	0.0877648	D003248 ||| D004415 ||| D007319 ||| D012852 ||| D003863 ||| D013921 ||| D014012 ||| D006471 ||| D014581 ||| D016055	Constipation ||| Dyspepsia ||| Sleep Initiation and Maintenance Disorders ||| Sinusitis ||| Depression ||| Thrombocytopenia ||| Tinnitus ||| Gastrointestinal Hemorrhage ||| Urticaria ||| Urinary Retention
	CHEMBL1508	D007037	ESCITALOPRAM	Hypothyroidism	0	0.0390565	D003248 ||| D007319 ||| D012852 ||| D003863 ||| D014012 ||| D014581	Constipation ||| Sleep Initiation and Maintenance Disorders ||| Sinusitis ||| Depression ||| Tinnitus ||| Urticaria
	CHEMBL1508	D008881	ESCITALOPRAM	Migraine Disorders	0	0.0231619	D003248 ||| D004415 ||| D007319 ||| D012852 ||| D003863 ||| D013921 ||| D014012 ||| D006471 ||| D014581 ||| D016055	Constipation ||| Dyspepsia ||| Sleep Initiation and Maintenance Disorders ||| Sinusitis ||| Depression ||| Thrombocytopenia ||| Tinnitus ||| Gastrointestinal Hemorrhage ||| Urticaria ||| Urinary Retention
	CHEMBL1508	D004485	ESCITALOPRAM	Eczema	0	0.0179545	D003248 ||| D004415 ||| D007319 ||| D012852 ||| D003863 ||| D013921 ||| D014012 ||| D006471 ||| D014581 ||| D016055	Constipation ||| Dyspepsia ||| Sleep Initiation and Maintenance Disorders ||| Sinusitis ||| Depression ||| Thrombocytopenia ||| Tinnitus ||| Gastrointestinal Hemorrhage ||| Urticaria ||| Urinary Retention
	CHEMBL1508	D006937	ESCITALOPRAM	Hypercholesterolemia	0	0.045238	D003248 ||| D004415 ||| D007319 ||| D012852 ||| D003863 ||| D013921 ||| D014012 ||| D006471 ||| D014581 ||| D016055	Constipation ||| Dyspepsia ||| Sleep Initiation and Maintenance Disorders ||| Sinusitis ||| Depression ||| Thrombocytopenia ||| Tinnitus ||| Gastrointestinal Hemorrhage ||| Urticaria ||| Urinary Retention
	CHEMBL1508	D012626	ESCITALOPRAM	Sebaceous Gland Neoplasms	0	0.0432973	D003248 ||| D007319 ||| D012852 ||| D003863 ||| D014012 ||| D014581	Constipation ||| Sleep Initiation and Maintenance Disorders ||| Sinusitis ||| Depression ||| Tinnitus ||| Urticaria
	CHEMBL1508	D001943	ESCITALOPRAM	Breast Neoplasms	0	0.0217105	D003248 ||| D004415 ||| D007319 ||| D012852 ||| D003863 ||| D013921 ||| D014012 ||| D006471 ||| D014581 ||| D016055	Constipation ||| Dyspepsia ||| Sleep Initiation and Maintenance Disorders ||| Sinusitis ||| Depression ||| Thrombocytopenia ||| Tinnitus ||| Gastrointestinal Hemorrhage ||| Urticaria ||| Urinary Retention
	CHEMBL1508	D002280	ESCITALOPRAM	Carcinoma, Basal Cell	0	0.0445518	D003248 ||| D004415 ||| D007319 ||| D012852 ||| D003863 ||| D013921 ||| D014012 ||| D006471 ||| D014581 ||| D016055	Constipation ||| Dyspepsia ||| Sleep Initiation and Maintenance Disorders ||| Sinusitis ||| Depression ||| Thrombocytopenia ||| Tinnitus ||| Gastrointestinal Hemorrhage ||| Urticaria ||| Urinary Retention
	CHEMBL1508	D000230	ESCITALOPRAM	Adenocarcinoma	0	0.0219769	D003248 ||| D007319 ||| D012852 ||| D003863 ||| D014012 ||| D014581	Constipation ||| Sleep Initiation and Maintenance Disorders ||| Sinusitis ||| Depression ||| Tinnitus ||| Urticaria
	CHEMBL1508	D002386	ESCITALOPRAM	Cataract	0	0.0873241	D003248 ||| D004415 ||| D007319 ||| D012852 ||| D003863 ||| D013921 ||| D014012 ||| D006471 ||| D014581 ||| D016055	Constipation ||| Dyspepsia ||| Sleep Initiation and Maintenance Disorders ||| Sinusitis ||| Depression ||| Thrombocytopenia ||| Tinnitus ||| Gastrointestinal Hemorrhage ||| Urticaria ||| Urinary Retention
	CHEMBL1508	D006552	ESCITALOPRAM	Hernia, Inguinal	0	0.0327855	D003248 ||| D004415 ||| D007319 ||| D012852 ||| D003863 ||| D013921 ||| D014012 ||| D006471 ||| D014581 ||| D016055	Constipation ||| Dyspepsia ||| Sleep Initiation and Maintenance Disorders ||| Sinusitis ||| Depression ||| Thrombocytopenia ||| Tinnitus ||| Gastrointestinal Hemorrhage ||| Urticaria ||| Urinary Retention
	CHEMBL1508	D012005	ESCITALOPRAM	Rectal Prolapse	0	0.133067	D003248 ||| D007319 ||| D012852 ||| D003863 ||| D014012 ||| D014581	Constipation ||| Sleep Initiation and Maintenance Disorders ||| Sinusitis ||| Depression ||| Tinnitus ||| Urticaria
	CHEMBL1508	D014029	ESCITALOPRAM	Tobacco Use Disorder	0	0.0571981	D003248 ||| D007319 ||| D012852 ||| D003863 ||| D014012 ||| D014581	Constipation ||| Sleep Initiation and Maintenance Disorders ||| Sinusitis ||| Depression ||| Tinnitus ||| Urticaria
	CHEMBL1508	D009203	ESCITALOPRAM	Myocardial Infarction	0	0.0701511	D003248 ||| D004415 ||| D007319 ||| D012852 ||| D003863 ||| D013921 ||| D014012 ||| D006471 ||| D014581 ||| D016055	Constipation ||| Dyspepsia ||| Sleep Initiation and Maintenance Disorders ||| Sinusitis ||| Depression ||| Thrombocytopenia ||| Tinnitus ||| Gastrointestinal Hemorrhage ||| Urticaria ||| Urinary Retention
	CHEMBL1508	D005756	ESCITALOPRAM	Gastritis	0	0.0552121	D003248 ||| D004415 ||| D007319 ||| D012852 ||| D003863 ||| D013921 ||| D014012 ||| D006471 ||| D014581 ||| D016055	Constipation ||| Dyspepsia ||| Sleep Initiation and Maintenance Disorders ||| Sinusitis ||| Depression ||| Thrombocytopenia ||| Tinnitus ||| Gastrointestinal Hemorrhage ||| Urticaria ||| Urinary Retention
	CHEMBL1508	D006548	ESCITALOPRAM	Hernia, Diaphragmatic	0	0.0457507	D003248 ||| D004415 ||| D007319 ||| D012852 ||| D003863 ||| D013921 ||| D014012 ||| D006471 ||| D014581 ||| D016055	Constipation ||| Dyspepsia ||| Sleep Initiation and Maintenance Disorders ||| Sinusitis ||| Depression ||| Thrombocytopenia ||| Tinnitus ||| Gastrointestinal Hemorrhage ||| Urticaria ||| Urinary Retention
	CHEMBL1508	D000076385	ESCITALOPRAM	Diverticular Diseases	0	0.0656671	D003248 ||| D007319 ||| D012852 ||| D003863 ||| D014012 ||| D014581	Constipation ||| Sleep Initiation and Maintenance Disorders ||| Sinusitis ||| Depression ||| Tinnitus ||| Urticaria
	CHEMBL1508	D007319	ESCITALOPRAM	Sleep Initiation and Maintenance Disorders	1	0.115682	D003248 ||| D004415 ||| D012852 ||| D003863 ||| D013921 ||| D014012 ||| D006471 ||| D014581 ||| D016055	Constipation ||| Dyspepsia ||| Sinusitis ||| Depression ||| Thrombocytopenia ||| Tinnitus ||| Gastrointestinal Hemorrhage ||| Urticaria ||| Urinary Retention
	CHEMBL1508	D009290	ESCITALOPRAM	Narcolepsy	0	0.021925	D003248 ||| D004415 ||| D007319 ||| D012852 ||| D003863 ||| D013921 ||| D014012 ||| D006471 ||| D014581 ||| D016055	Constipation ||| Dyspepsia ||| Sleep Initiation and Maintenance Disorders ||| Sinusitis ||| Depression ||| Thrombocytopenia ||| Tinnitus ||| Gastrointestinal Hemorrhage ||| Urticaria ||| Urinary Retention
	CHEMBL1508	D003922	ESCITALOPRAM	Diabetes Mellitus, Type 1	0	0.0441315	D003248 ||| D007319 ||| D012852 ||| D003863 ||| D014012 ||| D014581	Constipation ||| Sleep Initiation and Maintenance Disorders ||| Sinusitis ||| Depression ||| Tinnitus ||| Urticaria
	CHEMBL1508	D002446	ESCITALOPRAM	Celiac Disease	0	0.0397345	D003248 ||| D007319 ||| D012852 ||| D003863 ||| D014012 ||| D014581	Constipation ||| Sleep Initiation and Maintenance Disorders ||| Sinusitis ||| Depression ||| Tinnitus ||| Urticaria
	CHEMBL1508	D008105	ESCITALOPRAM	Liver Cirrhosis, Biliary	0	0.0834326	D003248 ||| D007319 ||| D012852 ||| D003863 ||| D014012 ||| D014581	Constipation ||| Sleep Initiation and Maintenance Disorders ||| Sinusitis ||| Depression ||| Tinnitus ||| Urticaria
	CHEMBL1508	D014820	ESCITALOPRAM	Vitiligo	0	0.0470458	D003248 ||| D007319 ||| D012852 ||| D003863 ||| D014012 ||| D014581	Constipation ||| Sleep Initiation and Maintenance Disorders ||| Sinusitis ||| Depression ||| Tinnitus ||| Urticaria
	CHEMBL1508	D009798	ESCITALOPRAM	Ocular Hypertension	0	0.0365526	D003248 ||| D007319 ||| D012852 ||| D003863 ||| D014012 ||| D014581	Constipation ||| Sleep Initiation and Maintenance Disorders ||| Sinusitis ||| Depression ||| Tinnitus ||| Urticaria
	CHEMBL1508	D009447	ESCITALOPRAM	Neuroblastoma	0	0.0602744	D003248 ||| D007319 ||| D012852 ||| D003863 ||| D014012 ||| D014581	Constipation ||| Sleep Initiation and Maintenance Disorders ||| Sinusitis ||| Depression ||| Tinnitus ||| Urticaria
	CHEMBL1508	D012559	ESCITALOPRAM	Schizophrenia	0	0.13017	D003248 ||| D004415 ||| D007319 ||| D012852 ||| D003863 ||| D013921 ||| D014012 ||| D006471 ||| D014581 ||| D016055	Constipation ||| Dyspepsia ||| Sleep Initiation and Maintenance Disorders ||| Sinusitis ||| Depression ||| Thrombocytopenia ||| Tinnitus ||| Gastrointestinal Hemorrhage ||| Urticaria ||| Urinary Retention
	CHEMBL1508	D000690	ESCITALOPRAM	Amyotrophic Lateral Sclerosis	0	0.0653783	D003248 ||| D007319 ||| D012852 ||| D003863 ||| D014012 ||| D014581	Constipation ||| Sleep Initiation and Maintenance Disorders ||| Sinusitis ||| Depression ||| Tinnitus ||| Urticaria
	CHEMBL1508	D008180	ESCITALOPRAM	Lupus Erythematosus, Systemic	0	0.0420384	D003248 ||| D004415 ||| D007319 ||| D012852 ||| D003863 ||| D013921 ||| D014012 ||| D006471 ||| D014581 ||| D016055	Constipation ||| Dyspepsia ||| Sleep Initiation and Maintenance Disorders ||| Sinusitis ||| Depression ||| Thrombocytopenia ||| Tinnitus ||| Gastrointestinal Hemorrhage ||| Urticaria ||| Urinary Retention
	CHEMBL1508	D000437	ESCITALOPRAM	Alcoholism	0	0.15409	D003248 ||| D007319 ||| D012852 ||| D003863 ||| D014012 ||| D014581	Constipation ||| Sleep Initiation and Maintenance Disorders ||| Sinusitis ||| Depression ||| Tinnitus ||| Urticaria
	CHEMBL1508	D000067877	ESCITALOPRAM	Autism Spectrum Disorder	0	0.0823605	D003248 ||| D007319 ||| D012852 ||| D003863 ||| D014012 ||| D014581	Constipation ||| Sleep Initiation and Maintenance Disorders ||| Sinusitis ||| Depression ||| Tinnitus ||| Urticaria
	CHEMBL1508	D001714	ESCITALOPRAM	Bipolar Disorder	0	0.109544	D003248 ||| D004415 ||| D007319 ||| D012852 ||| D003863 ||| D013921 ||| D014012 ||| D006471 ||| D014581 ||| D016055	Constipation ||| Dyspepsia ||| Sleep Initiation and Maintenance Disorders ||| Sinusitis ||| Depression ||| Thrombocytopenia ||| Tinnitus ||| Gastrointestinal Hemorrhage ||| Urticaria ||| Urinary Retention
	CHEMBL1508	D009771	ESCITALOPRAM	Obsessive-Compulsive Disorder	0	0.0431711	D003248 ||| D007319 ||| D012852 ||| D003863 ||| D014012 ||| D014581	Constipation ||| Sleep Initiation and Maintenance Disorders ||| Sinusitis ||| Depression ||| Tinnitus ||| Urticaria
	CHEMBL1508	D003924	ESCITALOPRAM	Diabetes Mellitus, Type 2	0	0.0172819	D003248 ||| D007319 ||| D012852 ||| D003863 ||| D014012 ||| D014581	Constipation ||| Sleep Initiation and Maintenance Disorders ||| Sinusitis ||| Depression ||| Tinnitus ||| Urticaria
	CHEMBL1508	D000544	ESCITALOPRAM	Alzheimer Disease	0	0.0503084	D003248 ||| D007319 ||| D012852 ||| D003863 ||| D014012 ||| D014581	Constipation ||| Sleep Initiation and Maintenance Disorders ||| Sinusitis ||| Depression ||| Tinnitus ||| Urticaria
	CHEMBL1508	D004827	ESCITALOPRAM	Epilepsy	0	0.0782955	D003248 ||| D004415 ||| D007319 ||| D012852 ||| D003863 ||| D013921 ||| D014012 ||| D006471 ||| D014581 ||| D016055	Constipation ||| Dyspepsia ||| Sleep Initiation and Maintenance Disorders ||| Sinusitis ||| Depression ||| Thrombocytopenia ||| Tinnitus ||| Gastrointestinal Hemorrhage ||| Urticaria ||| Urinary Retention
	CHEMBL1508	D005901	ESCITALOPRAM	Glaucoma	0	0.0568565	D003248 ||| D004415 ||| D007319 ||| D012852 ||| D003863 ||| D013921 ||| D014012 ||| D006471 ||| D014581 ||| D016055	Constipation ||| Dyspepsia ||| Sleep Initiation and Maintenance Disorders ||| Sinusitis ||| Depression ||| Thrombocytopenia ||| Tinnitus ||| Gastrointestinal Hemorrhage ||| Urticaria ||| Urinary Retention
	CHEMBL1508	D051436	ESCITALOPRAM	Renal Insufficiency, Chronic	0	0.0619487	D003248 ||| D007319 ||| D012852 ||| D003863 ||| D014012 ||| D014581	Constipation ||| Sleep Initiation and Maintenance Disorders ||| Sinusitis ||| Depression ||| Tinnitus ||| Urticaria
	CHEMBL1508	D013167	ESCITALOPRAM	Spondylitis, Ankylosing	0	0.0346717	D003248 ||| D007319 ||| D012852 ||| D003863 ||| D014012 ||| D014581	Constipation ||| Sleep Initiation and Maintenance Disorders ||| Sinusitis ||| Depression ||| Tinnitus ||| Urticaria
	CHEMBL1508	D003863	ESCITALOPRAM	Depression	1	0.183852	D003248 ||| D004415 ||| D007319 ||| D012852 ||| D013921 ||| D014012 ||| D006471 ||| D014581 ||| D016055	Constipation ||| Dyspepsia ||| Sleep Initiation and Maintenance Disorders ||| Sinusitis ||| Thrombocytopenia ||| Tinnitus ||| Gastrointestinal Hemorrhage ||| Urticaria ||| Urinary Retention
	CHEMBL1508	D010003	ESCITALOPRAM	Osteoarthritis	0	0.0898152	D003248 ||| D004415 ||| D007319 ||| D012852 ||| D003863 ||| D013921 ||| D014012 ||| D006471 ||| D014581 ||| D016055	Constipation ||| Dyspepsia ||| Sleep Initiation and Maintenance Disorders ||| Sinusitis ||| Depression ||| Thrombocytopenia ||| Tinnitus ||| Gastrointestinal Hemorrhage ||| Urticaria ||| Urinary Retention
	CHEMBL1508	D000419	ESCITALOPRAM	Albuminuria	0	0.0550575	D003248 ||| D007319 ||| D012852 ||| D003863 ||| D014012 ||| D014581	Constipation ||| Sleep Initiation and Maintenance Disorders ||| Sinusitis ||| Depression ||| Tinnitus ||| Urticaria
	CHEMBL1508	D001281	ESCITALOPRAM	Atrial Fibrillation	0	0.0402733	D003248 ||| D004415 ||| D007319 ||| D012852 ||| D003863 ||| D013921 ||| D014012 ||| D006471 ||| D014581 ||| D016055	Constipation ||| Dyspepsia ||| Sleep Initiation and Maintenance Disorders ||| Sinusitis ||| Depression ||| Thrombocytopenia ||| Tinnitus ||| Gastrointestinal Hemorrhage ||| Urticaria ||| Urinary Retention
	CHEMBL1508	D006973	ESCITALOPRAM	Hypertension	0	0.113601	D003248 ||| D004415 ||| D007319 ||| D012852 ||| D003863 ||| D013921 ||| D014012 ||| D006471 ||| D014581 ||| D016055	Constipation ||| Dyspepsia ||| Sleep Initiation and Maintenance Disorders ||| Sinusitis ||| Depression ||| Thrombocytopenia ||| Tinnitus ||| Gastrointestinal Hemorrhage ||| Urticaria ||| Urinary Retention
	CHEMBL1508	D006327	ESCITALOPRAM	Heart Block	0	0.014763	D003248 ||| D004415 ||| D007319 ||| D012852 ||| D003863 ||| D013921 ||| D006471 ||| D014581 ||| D016055	Constipation ||| Dyspepsia ||| Sleep Initiation and Maintenance Disorders ||| Sinusitis ||| Depression ||| Thrombocytopenia ||| Gastrointestinal Hemorrhage ||| Urticaria ||| Urinary Retention
	CHEMBL1508	D055623	ESCITALOPRAM	Keratosis, Actinic	0	0.00870027	D003248 ||| D004415 ||| D007319 ||| D012852 ||| D003863 ||| D013921 ||| D006471 ||| D014581 ||| D016055	Constipation ||| Dyspepsia ||| Sleep Initiation and Maintenance Disorders ||| Sinusitis ||| Depression ||| Thrombocytopenia ||| Gastrointestinal Hemorrhage ||| Urticaria ||| Urinary Retention
	CHEMBL1508	D001991	ESCITALOPRAM	Bronchitis	0	0.00345726	D003248 ||| D004415 ||| D007319 ||| D012852 ||| D003863 ||| D013921 ||| D006471 ||| D014581 ||| D016055	Constipation ||| Dyspepsia ||| Sleep Initiation and Maintenance Disorders ||| Sinusitis ||| Depression ||| Thrombocytopenia ||| Gastrointestinal Hemorrhage ||| Urticaria ||| Urinary Retention
	CHEMBL1508	D008175	ESCITALOPRAM	Lung Neoplasms	0	0.106771	D003248 ||| D004415 ||| D007319 ||| D012852 ||| D003863 ||| D013921 ||| D006471 ||| D014581 ||| D016055	Constipation ||| Dyspepsia ||| Sleep Initiation and Maintenance Disorders ||| Sinusitis ||| Depression ||| Thrombocytopenia ||| Gastrointestinal Hemorrhage ||| Urticaria ||| Urinary Retention
	CHEMBL1508	D008545	ESCITALOPRAM	Melanoma	0	0.032241	D003248 ||| D004415 ||| D007319 ||| D012852 ||| D003863 ||| D013921 ||| D006471 ||| D014581 ||| D016055	Constipation ||| Dyspepsia ||| Sleep Initiation and Maintenance Disorders ||| Sinusitis ||| Depression ||| Thrombocytopenia ||| Gastrointestinal Hemorrhage ||| Urticaria ||| Urinary Retention
	CHEMBL1508	D008228	ESCITALOPRAM	Lymphoma, Non-Hodgkin	0	0.0992936	D003248 ||| D004415 ||| D007319 ||| D012852 ||| D003863 ||| D013921 ||| D006471 ||| D014581 ||| D016055	Constipation ||| Dyspepsia ||| Sleep Initiation and Maintenance Disorders ||| Sinusitis ||| Depression ||| Thrombocytopenia ||| Gastrointestinal Hemorrhage ||| Urticaria ||| Urinary Retention
	CHEMBL1508	D002294	ESCITALOPRAM	Carcinoma, Squamous Cell	0	0.0591798	D003248 ||| D004415 ||| D007319 ||| D012852 ||| D003863 ||| D013921 ||| D006471 ||| D014581 ||| D016055	Constipation ||| Dyspepsia ||| Sleep Initiation and Maintenance Disorders ||| Sinusitis ||| Depression ||| Thrombocytopenia ||| Gastrointestinal Hemorrhage ||| Urticaria ||| Urinary Retention
	CHEMBL1508	D002349	ESCITALOPRAM	Carpal Tunnel Syndrome	0	0.094667	D003248 ||| D004415 ||| D007319 ||| D012852 ||| D003863 ||| D013921 ||| D014012 ||| D006471 ||| D014581 ||| D016055	Constipation ||| Dyspepsia ||| Sleep Initiation and Maintenance Disorders ||| Sinusitis ||| Depression ||| Thrombocytopenia ||| Tinnitus ||| Gastrointestinal Hemorrhage ||| Urticaria ||| Urinary Retention
	CHEMBL1508	D016883	ESCITALOPRAM	Diabetic Ketoacidosis	0	0.126579	D003248 ||| D004415 ||| D007319 ||| D012852 ||| D003863 ||| D013921 ||| D006471 ||| D014581 ||| D016055	Constipation ||| Dyspepsia ||| Sleep Initiation and Maintenance Disorders ||| Sinusitis ||| Depression ||| Thrombocytopenia ||| Gastrointestinal Hemorrhage ||| Urticaria ||| Urinary Retention
	CHEMBL1508	D001749	ESCITALOPRAM	Urinary Bladder Neoplasms	0	0.0334659	D003248 ||| D004415 ||| D007319 ||| D012852 ||| D003863 ||| D013921 ||| D006471 ||| D014581 ||| D016055	Constipation ||| Dyspepsia ||| Sleep Initiation and Maintenance Disorders ||| Sinusitis ||| Depression ||| Thrombocytopenia ||| Gastrointestinal Hemorrhage ||| Urticaria ||| Urinary Retention
	CHEMBL1508	D007889	ESCITALOPRAM	Leiomyoma	0	0.0145184	D003248 ||| D004415 ||| D007319 ||| D012852 ||| D003863 ||| D013921 ||| D006471 ||| D014581 ||| D016055	Constipation ||| Dyspepsia ||| Sleep Initiation and Maintenance Disorders ||| Sinusitis ||| Depression ||| Thrombocytopenia ||| Gastrointestinal Hemorrhage ||| Urticaria ||| Urinary Retention
	CHEMBL1508	D018798	ESCITALOPRAM	Anemia, Iron-Deficiency	0	0.0466483	D003248 ||| D004415 ||| D007319 ||| D012852 ||| D003863 ||| D013921 ||| D006471 ||| D014581 ||| D016055	Constipation ||| Dyspepsia ||| Sleep Initiation and Maintenance Disorders ||| Sinusitis ||| Depression ||| Thrombocytopenia ||| Gastrointestinal Hemorrhage ||| Urticaria ||| Urinary Retention
	CHEMBL1508	D000380	ESCITALOPRAM	Agranulocytosis	0	0.0352056	D003248 ||| D004415 ||| D007319 ||| D012852 ||| D003863 ||| D013921 ||| D006471 ||| D014581 ||| D016055	Constipation ||| Dyspepsia ||| Sleep Initiation and Maintenance Disorders ||| Sinusitis ||| Depression ||| Thrombocytopenia ||| Gastrointestinal Hemorrhage ||| Urticaria ||| Urinary Retention
	CHEMBL1508	D012893	ESCITALOPRAM	Sleep Wake Disorders	0	0.0191922	D003248 ||| D004415 ||| D007319 ||| D012852 ||| D003863 ||| D013921 ||| D006471 ||| D014581 ||| D016055	Constipation ||| Dyspepsia ||| Sleep Initiation and Maintenance Disorders ||| Sinusitis ||| Depression ||| Thrombocytopenia ||| Gastrointestinal Hemorrhage ||| Urticaria ||| Urinary Retention
	CHEMBL1508	D006429	ESCITALOPRAM	Hemiplegia	0	0.0854563	D003248 ||| D004415 ||| D007319 ||| D012852 ||| D003863 ||| D013921 ||| D006471 ||| D014581 ||| D016055	Constipation ||| Dyspepsia ||| Sleep Initiation and Maintenance Disorders ||| Sinusitis ||| Depression ||| Thrombocytopenia ||| Gastrointestinal Hemorrhage ||| Urticaria ||| Urinary Retention
	CHEMBL1508	D011655	ESCITALOPRAM	Pulmonary Embolism	0	0.0288296	D003248 ||| D004415 ||| D007319 ||| D012852 ||| D003863 ||| D013921 ||| D006471 ||| D014581 ||| D016055	Constipation ||| Dyspepsia ||| Sleep Initiation and Maintenance Disorders ||| Sinusitis ||| Depression ||| Thrombocytopenia ||| Gastrointestinal Hemorrhage ||| Urticaria ||| Urinary Retention
	CHEMBL1508	D009202	ESCITALOPRAM	Cardiomyopathies	0	0.0283734	D003248 ||| D004415 ||| D007319 ||| D012852 ||| D003863 ||| D013921 ||| D014012 ||| D006471 ||| D014581 ||| D016055	Constipation ||| Dyspepsia ||| Sleep Initiation and Maintenance Disorders ||| Sinusitis ||| Depression ||| Thrombocytopenia ||| Tinnitus ||| Gastrointestinal Hemorrhage ||| Urticaria ||| Urinary Retention
	CHEMBL1508	D013345	ESCITALOPRAM	Subarachnoid Hemorrhage	0	0.0288795	D003248 ||| D004415 ||| D007319 ||| D012852 ||| D003863 ||| D013921 ||| D006471 ||| D014581 ||| D016055	Constipation ||| Dyspepsia ||| Sleep Initiation and Maintenance Disorders ||| Sinusitis ||| Depression ||| Thrombocytopenia ||| Gastrointestinal Hemorrhage ||| Urticaria ||| Urinary Retention
	CHEMBL1508	D002543	ESCITALOPRAM	Cerebral Hemorrhage	0	0.0243074	D003248 ||| D004415 ||| D007319 ||| D012852 ||| D003863 ||| D013921 ||| D006471 ||| D014581 ||| D016055	Constipation ||| Dyspepsia ||| Sleep Initiation and Maintenance Disorders ||| Sinusitis ||| Depression ||| Thrombocytopenia ||| Gastrointestinal Hemorrhage ||| Urticaria ||| Urinary Retention
	CHEMBL1508	D002544	ESCITALOPRAM	Cerebral Infarction	0	0.0187213	D003248 ||| D004415 ||| D007319 ||| D012852 ||| D003863 ||| D013921 ||| D006471 ||| D014581 ||| D016055	Constipation ||| Dyspepsia ||| Sleep Initiation and Maintenance Disorders ||| Sinusitis ||| Depression ||| Thrombocytopenia ||| Gastrointestinal Hemorrhage ||| Urticaria ||| Urinary Retention
	CHEMBL1508	D050197	ESCITALOPRAM	Arteriosclerosis	0	0.0406983	D003248 ||| D004415 ||| D007319 ||| D012852 ||| D003863 ||| D013921 ||| D006471 ||| D014581 ||| D016055	Constipation ||| Dyspepsia ||| Sleep Initiation and Maintenance Disorders ||| Sinusitis ||| Depression ||| Thrombocytopenia ||| Gastrointestinal Hemorrhage ||| Urticaria ||| Urinary Retention
	CHEMBL1508	D010689	ESCITALOPRAM	Phlebitis	0	0.0344609	D003248 ||| D004415 ||| D007319 ||| D012852 ||| D003863 ||| D013921 ||| D006471 ||| D014581 ||| D016055	Constipation ||| Dyspepsia ||| Sleep Initiation and Maintenance Disorders ||| Sinusitis ||| Depression ||| Thrombocytopenia ||| Gastrointestinal Hemorrhage ||| Urticaria ||| Urinary Retention
	CHEMBL1508	D006484	ESCITALOPRAM	Hemorrhoids	0	0.0468328	D003248 ||| D004415 ||| D007319 ||| D012852 ||| D003863 ||| D013921 ||| D006471 ||| D014581 ||| D016055	Constipation ||| Dyspepsia ||| Sleep Initiation and Maintenance Disorders ||| Sinusitis ||| Depression ||| Thrombocytopenia ||| Gastrointestinal Hemorrhage ||| Urticaria ||| Urinary Retention
	CHEMBL1508	D007022	ESCITALOPRAM	Hypotension	0	0.121346	D003248 ||| D004415 ||| D007319 ||| D012852 ||| D003863 ||| D013921 ||| D006471 ||| D014581 ||| D016055	Constipation ||| Dyspepsia ||| Sleep Initiation and Maintenance Disorders ||| Sinusitis ||| Depression ||| Thrombocytopenia ||| Gastrointestinal Hemorrhage ||| Urticaria ||| Urinary Retention
	CHEMBL1508	D012852	ESCITALOPRAM	Sinusitis	1	0.0256705	D003248 ||| D004415 ||| D007319 ||| D003863 ||| D013921 ||| D006471 ||| D014581 ||| D016055	Constipation ||| Dyspepsia ||| Sleep Initiation and Maintenance Disorders ||| Depression ||| Thrombocytopenia ||| Gastrointestinal Hemorrhage ||| Urticaria ||| Urinary Retention
	CHEMBL1508	D010996	ESCITALOPRAM	Pleural Effusion	0	0.0321761	D003248 ||| D004415 ||| D007319 ||| D012852 ||| D003863 ||| D013921 ||| D006471 ||| D014581 ||| D016055	Constipation ||| Dyspepsia ||| Sleep Initiation and Maintenance Disorders ||| Sinusitis ||| Depression ||| Thrombocytopenia ||| Gastrointestinal Hemorrhage ||| Urticaria ||| Urinary Retention
	CHEMBL1508	D011030	ESCITALOPRAM	Pneumothorax	0	0.0296613	D003248 ||| D004415 ||| D007319 ||| D012852 ||| D003863 ||| D013921 ||| D006471 ||| D014581 ||| D016055	Constipation ||| Dyspepsia ||| Sleep Initiation and Maintenance Disorders ||| Sinusitis ||| Depression ||| Thrombocytopenia ||| Gastrointestinal Hemorrhage ||| Urticaria ||| Urinary Retention
	CHEMBL1508	D014060	ESCITALOPRAM	Tongue Diseases	0	0.076433	D003248 ||| D004415 ||| D007319 ||| D012852 ||| D003863 ||| D013921 ||| D006471 ||| D014581 ||| D016055	Constipation ||| Dyspepsia ||| Sleep Initiation and Maintenance Disorders ||| Sinusitis ||| Depression ||| Thrombocytopenia ||| Gastrointestinal Hemorrhage ||| Urticaria ||| Urinary Retention
	CHEMBL1508	D004941	ESCITALOPRAM	Esophagitis	0	0.107562	D003248 ||| D004415 ||| D007319 ||| D012852 ||| D003863 ||| D013921 ||| D006471 ||| D014581 ||| D016055	Constipation ||| Dyspepsia ||| Sleep Initiation and Maintenance Disorders ||| Sinusitis ||| Depression ||| Thrombocytopenia ||| Gastrointestinal Hemorrhage ||| Urticaria ||| Urinary Retention
	CHEMBL1508	D013276	ESCITALOPRAM	Stomach Ulcer	0	0.221156	D003248 ||| D004415 ||| D007319 ||| D012852 ||| D003863 ||| D013921 ||| D006471 ||| D014581 ||| D016055	Constipation ||| Dyspepsia ||| Sleep Initiation and Maintenance Disorders ||| Sinusitis ||| Depression ||| Thrombocytopenia ||| Gastrointestinal Hemorrhage ||| Urticaria ||| Urinary Retention
	CHEMBL1508	D004415	ESCITALOPRAM	Dyspepsia	1	0.0962942	D003248 ||| D007319 ||| D012852 ||| D003863 ||| D013921 ||| D006471 ||| D014581 ||| D016055	Constipation ||| Sleep Initiation and Maintenance Disorders ||| Sinusitis ||| Depression ||| Thrombocytopenia ||| Gastrointestinal Hemorrhage ||| Urticaria ||| Urinary Retention
	CHEMBL1508	D002769	ESCITALOPRAM	Cholelithiasis	0	0.0490676	D003248 ||| D004415 ||| D007319 ||| D012852 ||| D003863 ||| D013921 ||| D014012 ||| D006471 ||| D014581 ||| D016055	Constipation ||| Dyspepsia ||| Sleep Initiation and Maintenance Disorders ||| Sinusitis ||| Depression ||| Thrombocytopenia ||| Tinnitus ||| Gastrointestinal Hemorrhage ||| Urticaria ||| Urinary Retention
	CHEMBL1508	D002764	ESCITALOPRAM	Cholecystitis	0	0.0489272	D003248 ||| D004415 ||| D007319 ||| D012852 ||| D003863 ||| D013921 ||| D006471 ||| D014581 ||| D016055	Constipation ||| Dyspepsia ||| Sleep Initiation and Maintenance Disorders ||| Sinusitis ||| Depression ||| Thrombocytopenia ||| Gastrointestinal Hemorrhage ||| Urticaria ||| Urinary Retention
	CHEMBL1508	D010195	ESCITALOPRAM	Pancreatitis	0	0.021269	D003248 ||| D004415 ||| D007319 ||| D012852 ||| D003863 ||| D013921 ||| D006471 ||| D014581 ||| D016055	Constipation ||| Dyspepsia ||| Sleep Initiation and Maintenance Disorders ||| Sinusitis ||| Depression ||| Thrombocytopenia ||| Gastrointestinal Hemorrhage ||| Urticaria ||| Urinary Retention
	CHEMBL1508	D008286	ESCITALOPRAM	Malabsorption Syndromes	0	0.0873858	D003248 ||| D004415 ||| D007319 ||| D012852 ||| D003863 ||| D013921 ||| D006471 ||| D014581 ||| D016055	Constipation ||| Dyspepsia ||| Sleep Initiation and Maintenance Disorders ||| Sinusitis ||| Depression ||| Thrombocytopenia ||| Gastrointestinal Hemorrhage ||| Urticaria ||| Urinary Retention
	CHEMBL1508	D002481	ESCITALOPRAM	Cellulitis	0	0.0173207	D003248 ||| D004415 ||| D007319 ||| D012852 ||| D003863 ||| D013921 ||| D006471 ||| D014581 ||| D016055	Constipation ||| Dyspepsia ||| Sleep Initiation and Maintenance Disorders ||| Sinusitis ||| Depression ||| Thrombocytopenia ||| Gastrointestinal Hemorrhage ||| Urticaria ||| Urinary Retention
	CHEMBL1508	D011537	ESCITALOPRAM	Pruritus	0	0.0741228	D003248 ||| D004415 ||| D007319 ||| D012852 ||| D003863 ||| D013921 ||| D006471 ||| D014581 ||| D016055	Constipation ||| Dyspepsia ||| Sleep Initiation and Maintenance Disorders ||| Sinusitis ||| Depression ||| Thrombocytopenia ||| Gastrointestinal Hemorrhage ||| Urticaria ||| Urinary Retention
	CHEMBL1508	D008010	ESCITALOPRAM	Lichen Planus	0	0.129773	D003248 ||| D004415 ||| D007319 ||| D012852 ||| D003863 ||| D013921 ||| D006471 ||| D014581 ||| D016055	Constipation ||| Dyspepsia ||| Sleep Initiation and Maintenance Disorders ||| Sinusitis ||| Depression ||| Thrombocytopenia ||| Gastrointestinal Hemorrhage ||| Urticaria ||| Urinary Retention
	CHEMBL1508	D017492	ESCITALOPRAM	Keratosis, Seborrheic	0	0.0513898	D003248 ||| D004415 ||| D007319 ||| D012852 ||| D003863 ||| D013921 ||| D006471 ||| D014581 ||| D016055	Constipation ||| Dyspepsia ||| Sleep Initiation and Maintenance Disorders ||| Sinusitis ||| Depression ||| Thrombocytopenia ||| Gastrointestinal Hemorrhage ||| Urticaria ||| Urinary Retention
	CHEMBL1508	D011704	ESCITALOPRAM	Pyelonephritis	0	0.0374899	D003248 ||| D004415 ||| D007319 ||| D012852 ||| D003863 ||| D013921 ||| D006471 ||| D014581 ||| D016055	Constipation ||| Dyspepsia ||| Sleep Initiation and Maintenance Disorders ||| Sinusitis ||| Depression ||| Thrombocytopenia ||| Gastrointestinal Hemorrhage ||| Urticaria ||| Urinary Retention
	CHEMBL1508	D058186	ESCITALOPRAM	Acute Kidney Injury	0	0.0950244	D003248 ||| D004415 ||| D007319 ||| D012852 ||| D003863 ||| D013921 ||| D006471 ||| D014581 ||| D016055	Constipation ||| Dyspepsia ||| Sleep Initiation and Maintenance Disorders ||| Sinusitis ||| Depression ||| Thrombocytopenia ||| Gastrointestinal Hemorrhage ||| Urticaria ||| Urinary Retention
	CHEMBL1508	D007676	ESCITALOPRAM	Kidney Failure, Chronic	0	0.0684206	D003248 ||| D004415 ||| D007319 ||| D012852 ||| D003863 ||| D013921 ||| D014012 ||| D006471 ||| D014581 ||| D016055	Constipation ||| Dyspepsia ||| Sleep Initiation and Maintenance Disorders ||| Sinusitis ||| Depression ||| Thrombocytopenia ||| Tinnitus ||| Gastrointestinal Hemorrhage ||| Urticaria ||| Urinary Retention
	CHEMBL1508	D003556	ESCITALOPRAM	Cystitis	0	0.06	D003248 ||| D004415 ||| D007319 ||| D012852 ||| D003863 ||| D013921 ||| D006471 ||| D014581 ||| D016055	Constipation ||| Dyspepsia ||| Sleep Initiation and Maintenance Disorders ||| Sinusitis ||| Depression ||| Thrombocytopenia ||| Gastrointestinal Hemorrhage ||| Urticaria ||| Urinary Retention
	CHEMBL1508	D011470	ESCITALOPRAM	Prostatic Hyperplasia	0	0.17206	D003248 ||| D004415 ||| D007319 ||| D012852 ||| D003863 ||| D013921 ||| D006471 ||| D014581 ||| D016055	Constipation ||| Dyspepsia ||| Sleep Initiation and Maintenance Disorders ||| Sinusitis ||| Depression ||| Thrombocytopenia ||| Gastrointestinal Hemorrhage ||| Urticaria ||| Urinary Retention
	CHEMBL1508	D011472	ESCITALOPRAM	Prostatitis	0	0.0719779	D003248 ||| D004415 ||| D007319 ||| D012852 ||| D003863 ||| D013921 ||| D006471 ||| D014581 ||| D016055	Constipation ||| Dyspepsia ||| Sleep Initiation and Maintenance Disorders ||| Sinusitis ||| Depression ||| Thrombocytopenia ||| Gastrointestinal Hemorrhage ||| Urticaria ||| Urinary Retention
	CHEMBL1508	D005348	ESCITALOPRAM	Fibrocystic Breast Disease	0	0.00648677	D003248 ||| D004415 ||| D007319 ||| D012852 ||| D003863 ||| D013921 ||| D006471 ||| D014581 ||| D016055	Constipation ||| Dyspepsia ||| Sleep Initiation and Maintenance Disorders ||| Sinusitis ||| Depression ||| Thrombocytopenia ||| Gastrointestinal Hemorrhage ||| Urticaria ||| Urinary Retention
	CHEMBL1508	D006177	ESCITALOPRAM	Gynecomastia	0	0.0379793	D003248 ||| D004415 ||| D007319 ||| D012852 ||| D003863 ||| D013921 ||| D006471 ||| D014581 ||| D016055	Constipation ||| Dyspepsia ||| Sleep Initiation and Maintenance Disorders ||| Sinusitis ||| Depression ||| Thrombocytopenia ||| Gastrointestinal Hemorrhage ||| Urticaria ||| Urinary Retention
	CHEMBL1508	D004715	ESCITALOPRAM	Endometriosis	0	0.0690538	D003248 ||| D004415 ||| D007319 ||| D012852 ||| D003863 ||| D013921 ||| D006471 ||| D014581 ||| D016055	Constipation ||| Dyspepsia ||| Sleep Initiation and Maintenance Disorders ||| Sinusitis ||| Depression ||| Thrombocytopenia ||| Gastrointestinal Hemorrhage ||| Urticaria ||| Urinary Retention
	CHEMBL1508	D003680	ESCITALOPRAM	Deglutition Disorders	0	0.0733089	D003248 ||| D004415 ||| D007319 ||| D012852 ||| D003863 ||| D013921 ||| D006471 ||| D014581 ||| D016055	Constipation ||| Dyspepsia ||| Sleep Initiation and Maintenance Disorders ||| Sinusitis ||| Depression ||| Thrombocytopenia ||| Gastrointestinal Hemorrhage ||| Urticaria ||| Urinary Retention
	CHEMBL1508	D001201	ESCITALOPRAM	Ascites	0	0.0892557	D003248 ||| D004415 ||| D007319 ||| D012852 ||| D003863 ||| D013921 ||| D006471 ||| D014581 ||| D016055	Constipation ||| Dyspepsia ||| Sleep Initiation and Maintenance Disorders ||| Sinusitis ||| Depression ||| Thrombocytopenia ||| Gastrointestinal Hemorrhage ||| Urticaria ||| Urinary Retention
	CHEMBL1508	D005076	ESCITALOPRAM	Exanthema	0	0.0817332	D003248 ||| D004415 ||| D007319 ||| D012852 ||| D003863 ||| D013921 ||| D006471 ||| D014581 ||| D016055	Constipation ||| Dyspepsia ||| Sleep Initiation and Maintenance Disorders ||| Sinusitis ||| Depression ||| Thrombocytopenia ||| Gastrointestinal Hemorrhage ||| Urticaria ||| Urinary Retention
	CHEMBL1508	D014717	ESCITALOPRAM	Vertigo	0	0.0200337	D003248 ||| D004415 ||| D007319 ||| D012852 ||| D003863 ||| D013921 ||| D006471 ||| D014581 ||| D016055	Constipation ||| Dyspepsia ||| Sleep Initiation and Maintenance Disorders ||| Sinusitis ||| Depression ||| Thrombocytopenia ||| Gastrointestinal Hemorrhage ||| Urticaria ||| Urinary Retention
	CHEMBL1508	D013575	ESCITALOPRAM	Syncope	0	0.0220813	D003248 ||| D004415 ||| D007319 ||| D012852 ||| D003863 ||| D013921 ||| D006471 ||| D014581 ||| D016055	Constipation ||| Dyspepsia ||| Sleep Initiation and Maintenance Disorders ||| Sinusitis ||| Depression ||| Thrombocytopenia ||| Gastrointestinal Hemorrhage ||| Urticaria ||| Urinary Retention
	CHEMBL1508	D007766	ESCITALOPRAM	Lacrimal Apparatus Diseases	0	0.0222392	D003248 ||| D004415 ||| D007319 ||| D012852 ||| D003863 ||| D013921 ||| D006471 ||| D014581 ||| D016055	Constipation ||| Dyspepsia ||| Sleep Initiation and Maintenance Disorders ||| Sinusitis ||| Depression ||| Thrombocytopenia ||| Gastrointestinal Hemorrhage ||| Urticaria ||| Urinary Retention
	CHEMBL1508	D006471	ESCITALOPRAM	Gastrointestinal Hemorrhage	1	0.065539	D003248 ||| D004415 ||| D007319 ||| D012852 ||| D003863 ||| D013921 ||| D014581 ||| D016055	Constipation ||| Dyspepsia ||| Sleep Initiation and Maintenance Disorders ||| Sinusitis ||| Depression ||| Thrombocytopenia ||| Urticaria ||| Urinary Retention
	CHEMBL1508	D010437	ESCITALOPRAM	Peptic Ulcer	0	0.202833	D003248 ||| D004415 ||| D007319 ||| D012852 ||| D003863 ||| D013921 ||| D006471 ||| D014581 ||| D016055	Constipation ||| Dyspepsia ||| Sleep Initiation and Maintenance Disorders ||| Sinusitis ||| Depression ||| Thrombocytopenia ||| Gastrointestinal Hemorrhage ||| Urticaria ||| Urinary Retention
	CHEMBL1508	D005921	ESCITALOPRAM	Glomerulonephritis	0	0.0712368	D003248 ||| D004415 ||| D007319 ||| D012852 ||| D003863 ||| D013921 ||| D006471 ||| D014581 ||| D016055	Constipation ||| Dyspepsia ||| Sleep Initiation and Maintenance Disorders ||| Sinusitis ||| Depression ||| Thrombocytopenia ||| Gastrointestinal Hemorrhage ||| Urticaria ||| Urinary Retention
	CHEMBL1508	D006333	ESCITALOPRAM	Heart Failure	0	0.0363912	D003248 ||| D004415 ||| D007319 ||| D012852 ||| D003863 ||| D013921 ||| D014012 ||| D006471 ||| D014581 ||| D016055	Constipation ||| Dyspepsia ||| Sleep Initiation and Maintenance Disorders ||| Sinusitis ||| Depression ||| Thrombocytopenia ||| Tinnitus ||| Gastrointestinal Hemorrhage ||| Urticaria ||| Urinary Retention
	CHEMBL1508	D006547	ESCITALOPRAM	Hernia	0	0.0324268	D003248 ||| D004415 ||| D007319 ||| D012852 ||| D003863 ||| D013921 ||| D006471 ||| D014581 ||| D016055	Constipation ||| Dyspepsia ||| Sleep Initiation and Maintenance Disorders ||| Sinusitis ||| Depression ||| Thrombocytopenia ||| Gastrointestinal Hemorrhage ||| Urticaria ||| Urinary Retention
	CHEMBL1508	D006689	ESCITALOPRAM	Hodgkin Disease	0	0.0386379	D003248 ||| D004415 ||| D007319 ||| D012852 ||| D003863 ||| D013921 ||| D006471 ||| D014581 ||| D016055	Constipation ||| Dyspepsia ||| Sleep Initiation and Maintenance Disorders ||| Sinusitis ||| Depression ||| Thrombocytopenia ||| Gastrointestinal Hemorrhage ||| Urticaria ||| Urinary Retention
	CHEMBL1508	D008113	ESCITALOPRAM	Liver Neoplasms	0	0.00837172	D003248 ||| D004415 ||| D007319 ||| D012852 ||| D003863 ||| D013921 ||| D006471 ||| D014581 ||| D016055	Constipation ||| Dyspepsia ||| Sleep Initiation and Maintenance Disorders ||| Sinusitis ||| Depression ||| Thrombocytopenia ||| Gastrointestinal Hemorrhage ||| Urticaria ||| Urinary Retention
	CHEMBL1508	D010051	ESCITALOPRAM	Ovarian Neoplasms	0	0.0526503	D003248 ||| D004415 ||| D007319 ||| D012852 ||| D003863 ||| D013921 ||| D014012 ||| D006471 ||| D014581 ||| D016055	Constipation ||| Dyspepsia ||| Sleep Initiation and Maintenance Disorders ||| Sinusitis ||| Depression ||| Thrombocytopenia ||| Tinnitus ||| Gastrointestinal Hemorrhage ||| Urticaria ||| Urinary Retention
	CHEMBL1508	D011471	ESCITALOPRAM	Prostatic Neoplasms	0	0.0897715	D003248 ||| D004415 ||| D007319 ||| D012852 ||| D003863 ||| D013921 ||| D006471 ||| D014581 ||| D016055	Constipation ||| Dyspepsia ||| Sleep Initiation and Maintenance Disorders ||| Sinusitis ||| Depression ||| Thrombocytopenia ||| Gastrointestinal Hemorrhage ||| Urticaria ||| Urinary Retention
	CHEMBL1508	D000647	ESCITALOPRAM	Amnesia	0	0.0348819	D003248 ||| D004415 ||| D007319 ||| D012852 ||| D003863 ||| D013921 ||| D006471 ||| D014581 ||| D016055	Constipation ||| Dyspepsia ||| Sleep Initiation and Maintenance Disorders ||| Sinusitis ||| Depression ||| Thrombocytopenia ||| Gastrointestinal Hemorrhage ||| Urticaria ||| Urinary Retention
	CHEMBL1508	D007951	ESCITALOPRAM	Leukemia, Myeloid	0	0.0553053	D003248 ||| D004415 ||| D007319 ||| D012852 ||| D003863 ||| D013921 ||| D006471 ||| D014581 ||| D016055	Constipation ||| Dyspepsia ||| Sleep Initiation and Maintenance Disorders ||| Sinusitis ||| Depression ||| Thrombocytopenia ||| Gastrointestinal Hemorrhage ||| Urticaria ||| Urinary Retention
	CHEMBL1508	D000152	ESCITALOPRAM	Acne Vulgaris	0	0.138771	D003248 ||| D004415 ||| D007319 ||| D012852 ||| D003863 ||| D013921 ||| D006471 ||| D014581 ||| D016055	Constipation ||| Dyspepsia ||| Sleep Initiation and Maintenance Disorders ||| Sinusitis ||| Depression ||| Thrombocytopenia ||| Gastrointestinal Hemorrhage ||| Urticaria ||| Urinary Retention
	CHEMBL1508	D000740	ESCITALOPRAM	Anemia	0	0.101431	D003248 ||| D004415 ||| D007319 ||| D012852 ||| D003863 ||| D013921 ||| D006471 ||| D014581 ||| D016055	Constipation ||| Dyspepsia ||| Sleep Initiation and Maintenance Disorders ||| Sinusitis ||| Depression ||| Thrombocytopenia ||| Gastrointestinal Hemorrhage ||| Urticaria ||| Urinary Retention
	CHEMBL1508	D001064	ESCITALOPRAM	Appendicitis	0	0.0327505	D003248 ||| D004415 ||| D007319 ||| D012852 ||| D003863 ||| D013921 ||| D006471 ||| D014581 ||| D016055	Constipation ||| Dyspepsia ||| Sleep Initiation and Maintenance Disorders ||| Sinusitis ||| Depression ||| Thrombocytopenia ||| Gastrointestinal Hemorrhage ||| Urticaria ||| Urinary Retention
	CHEMBL1508	D003248	ESCITALOPRAM	Constipation	1	0.085379	D004415 ||| D007319 ||| D012852 ||| D003863 ||| D013921 ||| D006471 ||| D014581 ||| D016055	Dyspepsia ||| Sleep Initiation and Maintenance Disorders ||| Sinusitis ||| Depression ||| Thrombocytopenia ||| Gastrointestinal Hemorrhage ||| Urticaria ||| Urinary Retention
	CHEMBL1508	D015352	ESCITALOPRAM	Dry Eye Syndromes	0	0.0243467	D003248 ||| D004415 ||| D007319 ||| D012852 ||| D003863 ||| D013921 ||| D006471 ||| D014581 ||| D016055	Constipation ||| Dyspepsia ||| Sleep Initiation and Maintenance Disorders ||| Sinusitis ||| Depression ||| Thrombocytopenia ||| Gastrointestinal Hemorrhage ||| Urticaria ||| Urinary Retention
	CHEMBL1508	D004381	ESCITALOPRAM	Duodenal Ulcer	0	0.30319	D003248 ||| D004415 ||| D007319 ||| D012852 ||| D003863 ||| D013921 ||| D006471 ||| D014581 ||| D016055	Constipation ||| Dyspepsia ||| Sleep Initiation and Maintenance Disorders ||| Sinusitis ||| Depression ||| Thrombocytopenia ||| Gastrointestinal Hemorrhage ||| Urticaria ||| Urinary Retention
	CHEMBL1508	D015837	ESCITALOPRAM	Vestibular Diseases	0	0.0993112	D003248 ||| D004415 ||| D007319 ||| D012852 ||| D003863 ||| D013921 ||| D006471 ||| D014581 ||| D016055	Constipation ||| Dyspepsia ||| Sleep Initiation and Maintenance Disorders ||| Sinusitis ||| Depression ||| Thrombocytopenia ||| Gastrointestinal Hemorrhage ||| Urticaria ||| Urinary Retention
	CHEMBL1508	D005705	ESCITALOPRAM	Gallbladder Diseases	0	0.163906	D003248 ||| D004415 ||| D007319 ||| D012852 ||| D003863 ||| D013921 ||| D006471 ||| D014581 ||| D016055	Constipation ||| Dyspepsia ||| Sleep Initiation and Maintenance Disorders ||| Sinusitis ||| Depression ||| Thrombocytopenia ||| Gastrointestinal Hemorrhage ||| Urticaria ||| Urinary Retention
	CHEMBL1508	D006073	ESCITALOPRAM	Gout	0	0.0309883	D003248 ||| D004415 ||| D007319 ||| D012852 ||| D003863 ||| D013921 ||| D014012 ||| D006471 ||| D014581 ||| D016055	Constipation ||| Dyspepsia ||| Sleep Initiation and Maintenance Disorders ||| Sinusitis ||| Depression ||| Thrombocytopenia ||| Tinnitus ||| Gastrointestinal Hemorrhage ||| Urticaria ||| Urinary Retention
	CHEMBL1508	D001145	ESCITALOPRAM	Arrhythmias, Cardiac	0	0.00665916	D003248 ||| D004415 ||| D007319 ||| D012852 ||| D003863 ||| D013921 ||| D006471 ||| D014581 ||| D016055	Constipation ||| Dyspepsia ||| Sleep Initiation and Maintenance Disorders ||| Sinusitis ||| Depression ||| Thrombocytopenia ||| Gastrointestinal Hemorrhage ||| Urticaria ||| Urinary Retention
	CHEMBL1508	D043183	ESCITALOPRAM	Irritable Bowel Syndrome	0	0.0908997	D003248 ||| D004415 ||| D007319 ||| D012852 ||| D003863 ||| D013921 ||| D006471 ||| D014581 ||| D016055	Constipation ||| Dyspepsia ||| Sleep Initiation and Maintenance Disorders ||| Sinusitis ||| Depression ||| Thrombocytopenia ||| Gastrointestinal Hemorrhage ||| Urticaria ||| Urinary Retention
	CHEMBL1508	D001851	ESCITALOPRAM	Bone Diseases, Metabolic	0	0.0530123	D003248 ||| D004415 ||| D007319 ||| D012852 ||| D003863 ||| D013921 ||| D006471 ||| D014581 ||| D016055	Constipation ||| Dyspepsia ||| Sleep Initiation and Maintenance Disorders ||| Sinusitis ||| Depression ||| Thrombocytopenia ||| Gastrointestinal Hemorrhage ||| Urticaria ||| Urinary Retention
	CHEMBL1508	D010024	ESCITALOPRAM	Osteoporosis	0	0.02065	D003248 ||| D004415 ||| D007319 ||| D012852 ||| D003863 ||| D013921 ||| D006471 ||| D014581 ||| D016055	Constipation ||| Dyspepsia ||| Sleep Initiation and Maintenance Disorders ||| Sinusitis ||| Depression ||| Thrombocytopenia ||| Gastrointestinal Hemorrhage ||| Urticaria ||| Urinary Retention
	CHEMBL1508	D009443	ESCITALOPRAM	Neuritis	0	0.0938512	D003248 ||| D004415 ||| D007319 ||| D012852 ||| D003863 ||| D013921 ||| D006471 ||| D014581 ||| D016055	Constipation ||| Dyspepsia ||| Sleep Initiation and Maintenance Disorders ||| Sinusitis ||| Depression ||| Thrombocytopenia ||| Gastrointestinal Hemorrhage ||| Urticaria ||| Urinary Retention
	CHEMBL1508	D010538	ESCITALOPRAM	Peritonitis	0	0.0771676	D003248 ||| D004415 ||| D007319 ||| D012852 ||| D003863 ||| D013921 ||| D006471 ||| D014581 ||| D016055	Constipation ||| Dyspepsia ||| Sleep Initiation and Maintenance Disorders ||| Sinusitis ||| Depression ||| Thrombocytopenia ||| Gastrointestinal Hemorrhage ||| Urticaria ||| Urinary Retention
	CHEMBL1508	D010998	ESCITALOPRAM	Pleurisy	0	0.0805388	D003248 ||| D004415 ||| D007319 ||| D012852 ||| D003863 ||| D013921 ||| D006471 ||| D014581 ||| D016055	Constipation ||| Dyspepsia ||| Sleep Initiation and Maintenance Disorders ||| Sinusitis ||| Depression ||| Thrombocytopenia ||| Gastrointestinal Hemorrhage ||| Urticaria ||| Urinary Retention
	CHEMBL1508	D011565	ESCITALOPRAM	Psoriasis	0	0.0586953	D003248 ||| D004415 ||| D007319 ||| D012852 ||| D003863 ||| D013921 ||| D006471 ||| D014581 ||| D016055	Constipation ||| Dyspepsia ||| Sleep Initiation and Maintenance Disorders ||| Sinusitis ||| Depression ||| Thrombocytopenia ||| Gastrointestinal Hemorrhage ||| Urticaria ||| Urinary Retention
	CHEMBL1508	D012163	ESCITALOPRAM	Retinal Detachment	0	0.0350462	D003248 ||| D004415 ||| D007319 ||| D012852 ||| D003863 ||| D013921 ||| D006471 ||| D014581 ||| D016055	Constipation ||| Dyspepsia ||| Sleep Initiation and Maintenance Disorders ||| Sinusitis ||| Depression ||| Thrombocytopenia ||| Gastrointestinal Hemorrhage ||| Urticaria ||| Urinary Retention
	CHEMBL1508	D012393	ESCITALOPRAM	Rosacea	0	0.0737741	D003248 ||| D004415 ||| D007319 ||| D012852 ||| D003863 ||| D013921 ||| D006471 ||| D014581 ||| D016055	Constipation ||| Dyspepsia ||| Sleep Initiation and Maintenance Disorders ||| Sinusitis ||| Depression ||| Thrombocytopenia ||| Gastrointestinal Hemorrhage ||| Urticaria ||| Urinary Retention
	CHEMBL1508	D006042	ESCITALOPRAM	Goiter	0	0.0792264	D003248 ||| D004415 ||| D007319 ||| D012852 ||| D003863 ||| D013921 ||| D006471 ||| D014581 ||| D016055	Constipation ||| Dyspepsia ||| Sleep Initiation and Maintenance Disorders ||| Sinusitis ||| Depression ||| Thrombocytopenia ||| Gastrointestinal Hemorrhage ||| Urticaria ||| Urinary Retention
	CHEMBL1508	D002546	ESCITALOPRAM	Ischemic Attack, Transient	0	0.0425984	D003248 ||| D004415 ||| D007319 ||| D012852 ||| D003863 ||| D013921 ||| D006471 ||| D014581 ||| D016055	Constipation ||| Dyspepsia ||| Sleep Initiation and Maintenance Disorders ||| Sinusitis ||| Depression ||| Thrombocytopenia ||| Gastrointestinal Hemorrhage ||| Urticaria ||| Urinary Retention
	CHEMBL1508	D000083242	ESCITALOPRAM	Ischemic Stroke	0	0.0974222	D003248 ||| D004415 ||| D007319 ||| D012852 ||| D003863 ||| D013921 ||| D006471 ||| D014581 ||| D016055	Constipation ||| Dyspepsia ||| Sleep Initiation and Maintenance Disorders ||| Sinusitis ||| Depression ||| Thrombocytopenia ||| Gastrointestinal Hemorrhage ||| Urticaria ||| Urinary Retention
	CHEMBL1508	D012891	ESCITALOPRAM	Sleep Apnea Syndromes	0	0.0728245	D003248 ||| D004415 ||| D007319 ||| D012852 ||| D003863 ||| D013921 ||| D006471 ||| D014581 ||| D016055	Constipation ||| Dyspepsia ||| Sleep Initiation and Maintenance Disorders ||| Sinusitis ||| Depression ||| Thrombocytopenia ||| Gastrointestinal Hemorrhage ||| Urticaria ||| Urinary Retention
	CHEMBL1508	D013921	ESCITALOPRAM	Thrombocytopenia	1	0.111508	D003248 ||| D004415 ||| D007319 ||| D012852 ||| D003863 ||| D006471 ||| D014581 ||| D016055	Constipation ||| Dyspepsia ||| Sleep Initiation and Maintenance Disorders ||| Sinusitis ||| Depression ||| Gastrointestinal Hemorrhage ||| Urticaria ||| Urinary Retention
	CHEMBL1508	D015179	ESCITALOPRAM	Colorectal Neoplasms	0	0.014123	D003248 ||| D007319 ||| D012852 ||| D003863 ||| D014012 ||| D014581	Constipation ||| Sleep Initiation and Maintenance Disorders ||| Sinusitis ||| Depression ||| Tinnitus ||| Urticaria
	CHEMBL1508	D006627	ESCITALOPRAM	Hirschsprung Disease	0	0.0315354	D003248 ||| D007319 ||| D012852 ||| D003863 ||| D014581	Constipation ||| Sleep Initiation and Maintenance Disorders ||| Sinusitis ||| Depression ||| Urticaria
	CHEMBL1508	D013964	ESCITALOPRAM	Thyroid Neoplasms	0	0.109128	D003248 ||| D007319 ||| D012852 ||| D003863 ||| D014581	Constipation ||| Sleep Initiation and Maintenance Disorders ||| Sinusitis ||| Depression ||| Urticaria
	CHEMBL1508	D010001	ESCITALOPRAM	Osteitis Deformans	0	0.0549223	D003248 ||| D007319 ||| D012852 ||| D003863 ||| D014581	Constipation ||| Sleep Initiation and Maintenance Disorders ||| Sinusitis ||| Depression ||| Urticaria
	CHEMBL1508	D007018	ESCITALOPRAM	Hypopituitarism	0	0.0457599	D003248 ||| D007319 ||| D012852 ||| D003863 ||| D014581	Constipation ||| Sleep Initiation and Maintenance Disorders ||| Sinusitis ||| Depression ||| Urticaria
	CHEMBL1508	D020246	ESCITALOPRAM	Venous Thrombosis	0	0.0333094	D003248 ||| D007319 ||| D012852 ||| D003863 ||| D014581	Constipation ||| Sleep Initiation and Maintenance Disorders ||| Sinusitis ||| Depression ||| Urticaria
	CHEMBL1508	D000075224	ESCITALOPRAM	Cardiac Conduction System Disease	0	0.0326558	D003248 ||| D004415 ||| D007319 ||| D012852 ||| D003863 ||| D013921 ||| D006471 ||| D014581 ||| D016055	Constipation ||| Dyspepsia ||| Sleep Initiation and Maintenance Disorders ||| Sinusitis ||| Depression ||| Thrombocytopenia ||| Gastrointestinal Hemorrhage ||| Urticaria ||| Urinary Retention
	CHEMBL1508	D003731	ESCITALOPRAM	Dental Caries	0	0.0100595	D003248 ||| D004415 ||| D007319 ||| D012852 ||| D003863 ||| D013921 ||| D006471 ||| D014581 ||| D016055	Constipation ||| Dyspepsia ||| Sleep Initiation and Maintenance Disorders ||| Sinusitis ||| Depression ||| Thrombocytopenia ||| Gastrointestinal Hemorrhage ||| Urticaria ||| Urinary Retention
	CHEMBL1508	D005242	ESCITALOPRAM	Fecal Incontinence	0	0.0472352	D003248 ||| D004415 ||| D007319 ||| D012852 ||| D003863 ||| D013921 ||| D006471 ||| D014581 ||| D016055	Constipation ||| Dyspepsia ||| Sleep Initiation and Maintenance Disorders ||| Sinusitis ||| Depression ||| Thrombocytopenia ||| Gastrointestinal Hemorrhage ||| Urticaria ||| Urinary Retention
	CHEMBL1508	D016055	ESCITALOPRAM	Urinary Retention	1	0.0150563	D003248 ||| D004415 ||| D007319 ||| D012852 ||| D003863 ||| D013921 ||| D006471 ||| D014581	Constipation ||| Dyspepsia ||| Sleep Initiation and Maintenance Disorders ||| Sinusitis ||| Depression ||| Thrombocytopenia ||| Gastrointestinal Hemorrhage ||| Urticaria
	CHEMBL1508	D011141	ESCITALOPRAM	Polyuria	0	0.0774068	D003248 ||| D004415 ||| D007319 ||| D012852 ||| D003863 ||| D013921 ||| D006471 ||| D014581 ||| D016055	Constipation ||| Dyspepsia ||| Sleep Initiation and Maintenance Disorders ||| Sinusitis ||| Depression ||| Thrombocytopenia ||| Gastrointestinal Hemorrhage ||| Urticaria ||| Urinary Retention
	CHEMBL1508	D007762	ESCITALOPRAM	Labyrinthitis	0	0.0133819	D003248 ||| D004415 ||| D007319 ||| D012852 ||| D003863 ||| D013921 ||| D006471 ||| D014581 ||| D016055	Constipation ||| Dyspepsia ||| Sleep Initiation and Maintenance Disorders ||| Sinusitis ||| Depression ||| Thrombocytopenia ||| Gastrointestinal Hemorrhage ||| Urticaria ||| Urinary Retention
	CHEMBL1508	D012878	ESCITALOPRAM	Skin Neoplasms	0	0.012663	D003248 ||| D004415 ||| D007319 ||| D012852 ||| D003863 ||| D013921 ||| D006471 ||| D014581 ||| D016055	Constipation ||| Dyspepsia ||| Sleep Initiation and Maintenance Disorders ||| Sinusitis ||| Depression ||| Thrombocytopenia ||| Gastrointestinal Hemorrhage ||| Urticaria ||| Urinary Retention
	CHEMBL1508	D009260	ESCITALOPRAM	Nail Diseases	0	0.0670622	D003248 ||| D004415 ||| D007319 ||| D012852 ||| D003863 ||| D013921 ||| D006471 ||| D014581 ||| D016055	Constipation ||| Dyspepsia ||| Sleep Initiation and Maintenance Disorders ||| Sinusitis ||| Depression ||| Thrombocytopenia ||| Gastrointestinal Hemorrhage ||| Urticaria ||| Urinary Retention
	CHEMBL1508	D016491	ESCITALOPRAM	Peripheral Vascular Diseases	0	0.0993494	D003248 ||| D004415 ||| D007319 ||| D012852 ||| D003863 ||| D013921 ||| D006471 ||| D014581 ||| D016055	Constipation ||| Dyspepsia ||| Sleep Initiation and Maintenance Disorders ||| Sinusitis ||| Depression ||| Thrombocytopenia ||| Gastrointestinal Hemorrhage ||| Urticaria ||| Urinary Retention
	CHEMBL1508	D011111	ESCITALOPRAM	Polymyalgia Rheumatica	0	0.0989173	D003248 ||| D004415 ||| D007319 ||| D012852 ||| D003863 ||| D013921 ||| D006471 ||| D014581 ||| D016055	Constipation ||| Dyspepsia ||| Sleep Initiation and Maintenance Disorders ||| Sinusitis ||| Depression ||| Thrombocytopenia ||| Gastrointestinal Hemorrhage ||| Urticaria ||| Urinary Retention
	CHEMBL1508	D013118	ESCITALOPRAM	Spinal Cord Diseases	0	0.0272685	D003248 ||| D004415 ||| D007319 ||| D012852 ||| D003863 ||| D013921 ||| D006471 ||| D014581 ||| D016055	Constipation ||| Dyspepsia ||| Sleep Initiation and Maintenance Disorders ||| Sinusitis ||| Depression ||| Thrombocytopenia ||| Gastrointestinal Hemorrhage ||| Urticaria ||| Urinary Retention
	CHEMBL1508	D014581	ESCITALOPRAM	Urticaria	1	0.0531643	D003248 ||| D004415 ||| D007319 ||| D012852 ||| D003863 ||| D013921 ||| D006471 ||| D016055	Constipation ||| Dyspepsia ||| Sleep Initiation and Maintenance Disorders ||| Sinusitis ||| Depression ||| Thrombocytopenia ||| Gastrointestinal Hemorrhage ||| Urinary Retention
	CHEMBL1508	D014648	ESCITALOPRAM	Varicose Veins	0	0.0567091	D003248 ||| D004415 ||| D007319 ||| D012852 ||| D003863 ||| D013921 ||| D006471 ||| D014581 ||| D016055	Constipation ||| Dyspepsia ||| Sleep Initiation and Maintenance Disorders ||| Sinusitis ||| Depression ||| Thrombocytopenia ||| Gastrointestinal Hemorrhage ||| Urticaria ||| Urinary Retention
	CHEMBL1508	D010031	ESCITALOPRAM	Otitis	0	0.00792248	D003248 ||| D004415 ||| D007319 ||| D012852 ||| D003863 ||| D013921 ||| D006471 ||| D014581 ||| D016055	Constipation ||| Dyspepsia ||| Sleep Initiation and Maintenance Disorders ||| Sinusitis ||| Depression ||| Thrombocytopenia ||| Gastrointestinal Hemorrhage ||| Urticaria ||| Urinary Retention
	CHEMBL1508	D019966	ESCITALOPRAM	Substance-Related Disorders	0	0.069372	D003248 ||| D004415 ||| D007319 ||| D012852 ||| D003863 ||| D013921 ||| D006471 ||| D014581 ||| D016055	Constipation ||| Dyspepsia ||| Sleep Initiation and Maintenance Disorders ||| Sinusitis ||| Depression ||| Thrombocytopenia ||| Gastrointestinal Hemorrhage ||| Urticaria ||| Urinary Retention
	CHEMBL1508	D015155	ESCITALOPRAM	Esophageal Spasm, Diffuse	0	0.0586293	D003248 ||| D004415 ||| D007319 ||| D012852 ||| D003863 ||| D013921 ||| D006471 ||| D014581 ||| D016055	Constipation ||| Dyspepsia ||| Sleep Initiation and Maintenance Disorders ||| Sinusitis ||| Depression ||| Thrombocytopenia ||| Gastrointestinal Hemorrhage ||| Urticaria ||| Urinary Retention
	CHEMBL1185	D001289	ZOLMITRIPTAN	Attention Deficit Disorder with Hyperactivity	0	0.0788206	D001145 ||| D014717 ||| D002543 ||| D008881 ||| D014581 ||| D000787	Arrhythmias, Cardiac ||| Vertigo ||| Cerebral Hemorrhage ||| Migraine Disorders ||| Urticaria ||| Angina Pectoris
	CHEMBL1185	D001008	ZOLMITRIPTAN	Anxiety Disorders	0	0.0186304	D001145 ||| D004415 ||| D003680 ||| D014717 ||| D002543 ||| D008881 ||| D014581 ||| D011141 ||| D000787	Arrhythmias, Cardiac ||| Dyspepsia ||| Deglutition Disorders ||| Vertigo ||| Cerebral Hemorrhage ||| Migraine Disorders ||| Urticaria ||| Polyuria ||| Angina Pectoris
	CHEMBL1185	D013313	ZOLMITRIPTAN	Stress Disorders, Post-Traumatic	0	0.0238818	D001145 ||| D014717 ||| D002543 ||| D008881 ||| D014581 ||| D000787	Arrhythmias, Cardiac ||| Vertigo ||| Cerebral Hemorrhage ||| Migraine Disorders ||| Urticaria ||| Angina Pectoris
	CHEMBL1185	D000856	ZOLMITRIPTAN	Anorexia Nervosa	0	0.0795996	D001145 ||| D014717 ||| D002543 ||| D008881 ||| D014581 ||| D000787	Arrhythmias, Cardiac ||| Vertigo ||| Cerebral Hemorrhage ||| Migraine Disorders ||| Urticaria ||| Angina Pectoris
	CHEMBL1185	D015228	ZOLMITRIPTAN	Hypertriglyceridemia	0	0.0637338	D001145 ||| D014717 ||| D002543 ||| D008881 ||| D014581 ||| D000787	Arrhythmias, Cardiac ||| Vertigo ||| Cerebral Hemorrhage ||| Migraine Disorders ||| Urticaria ||| Angina Pectoris
	CHEMBL1185	D003324	ZOLMITRIPTAN	Coronary Artery Disease	0	0.533673	D001145 ||| D004415 ||| D003680 ||| D014717 ||| D002543 ||| D008881 ||| D014581 ||| D011141 ||| D000787	Arrhythmias, Cardiac ||| Dyspepsia ||| Deglutition Disorders ||| Vertigo ||| Cerebral Hemorrhage ||| Migraine Disorders ||| Urticaria ||| Polyuria ||| Angina Pectoris
	CHEMBL1185	D009765	ZOLMITRIPTAN	Obesity	0	0.0455863	D001145 ||| D004415 ||| D003680 ||| D014717 ||| D002543 ||| D008881 ||| D014581 ||| D011141 ||| D000787	Arrhythmias, Cardiac ||| Dyspepsia ||| Deglutition Disorders ||| Vertigo ||| Cerebral Hemorrhage ||| Migraine Disorders ||| Urticaria ||| Polyuria ||| Angina Pectoris
	CHEMBL1185	D020177	ZOLMITRIPTAN	Idiopathic Hypersomnia	0	0.0449676	D008881 ||| D000787	Migraine Disorders ||| Angina Pectoris
	CHEMBL1185	D010300	ZOLMITRIPTAN	Parkinson Disease	0	0.0798389	D001145 ||| D004415 ||| D003680 ||| D014717 ||| D002543 ||| D008881 ||| D014581 ||| D011141 ||| D000787	Arrhythmias, Cardiac ||| Dyspepsia ||| Deglutition Disorders ||| Vertigo ||| Cerebral Hemorrhage ||| Migraine Disorders ||| Urticaria ||| Polyuria ||| Angina Pectoris
	CHEMBL1185	D013771	ZOLMITRIPTAN	Tetralogy of Fallot	0	0.0646501	D001145 ||| D014717 ||| D002543 ||| D008881 ||| D014581 ||| D000787	Arrhythmias, Cardiac ||| Vertigo ||| Cerebral Hemorrhage ||| Migraine Disorders ||| Urticaria ||| Angina Pectoris
	CHEMBL1185	D001172	ZOLMITRIPTAN	Arthritis, Rheumatoid	0	0.070942	D001145 ||| D004415 ||| D003680 ||| D014717 ||| D002543 ||| D008881 ||| D014581 ||| D011141 ||| D000787	Arrhythmias, Cardiac ||| Dyspepsia ||| Deglutition Disorders ||| Vertigo ||| Cerebral Hemorrhage ||| Migraine Disorders ||| Urticaria ||| Polyuria ||| Angina Pectoris
	CHEMBL1185	D003424	ZOLMITRIPTAN	Crohn Disease	0	0.0273911	D001145 ||| D014717 ||| D002543 ||| D008881 ||| D014581 ||| D000787	Arrhythmias, Cardiac ||| Vertigo ||| Cerebral Hemorrhage ||| Migraine Disorders ||| Urticaria ||| Angina Pectoris
	CHEMBL1185	D003093	ZOLMITRIPTAN	Colitis, Ulcerative	0	0.0312847	D001145 ||| D014717 ||| D002543 ||| D008881 ||| D014581 ||| D000787	Arrhythmias, Cardiac ||| Vertigo ||| Cerebral Hemorrhage ||| Migraine Disorders ||| Urticaria ||| Angina Pectoris
	CHEMBL1185	D015212	ZOLMITRIPTAN	Inflammatory Bowel Diseases	0	0.0424444	D001145 ||| D004415 ||| D003680 ||| D014717 ||| D002543 ||| D008881 ||| D014581 ||| D011141 ||| D000787	Arrhythmias, Cardiac ||| Dyspepsia ||| Deglutition Disorders ||| Vertigo ||| Cerebral Hemorrhage ||| Migraine Disorders ||| Urticaria ||| Polyuria ||| Angina Pectoris
	CHEMBL1185	D002761	ZOLMITRIPTAN	Cholangitis	0	0.0356023	D001145 ||| D014717 ||| D002543 ||| D008881 ||| D014581 ||| D000787	Arrhythmias, Cardiac ||| Vertigo ||| Cerebral Hemorrhage ||| Migraine Disorders ||| Urticaria ||| Angina Pectoris
	CHEMBL1185	D017098	ZOLMITRIPTAN	IgA Deficiency	0	0.0119515	D001145 ||| D014717 ||| D002543 ||| D008881 ||| D014581 ||| D000787	Arrhythmias, Cardiac ||| Vertigo ||| Cerebral Hemorrhage ||| Migraine Disorders ||| Urticaria ||| Angina Pectoris
	CHEMBL1185	D008268	ZOLMITRIPTAN	Macular Degeneration	0	0.0273762	D001145 ||| D004415 ||| D003680 ||| D014717 ||| D002543 ||| D008881 ||| D014581 ||| D011141 ||| D000787	Arrhythmias, Cardiac ||| Dyspepsia ||| Deglutition Disorders ||| Vertigo ||| Cerebral Hemorrhage ||| Migraine Disorders ||| Urticaria ||| Polyuria ||| Angina Pectoris
	CHEMBL1185	D034381	ZOLMITRIPTAN	Hearing Loss	0	0.013891	D001145 ||| D014717 ||| D002543 ||| D008881 ||| D014581 ||| D000787	Arrhythmias, Cardiac ||| Vertigo ||| Cerebral Hemorrhage ||| Migraine Disorders ||| Urticaria ||| Angina Pectoris
	CHEMBL1185	D014012	ZOLMITRIPTAN	Tinnitus	0	0.0227321	D008881 ||| D000787	Migraine Disorders ||| Angina Pectoris
	CHEMBL1185	D000505	ZOLMITRIPTAN	Alopecia	0	0.0113793	D001145 ||| D014717 ||| D002543 ||| D008881 ||| D014581 ||| D000787	Arrhythmias, Cardiac ||| Vertigo ||| Cerebral Hemorrhage ||| Migraine Disorders ||| Urticaria ||| Angina Pectoris
	CHEMBL1185	D019226	ZOLMITRIPTAN	Oral Ulcer	0	0.0807451	D001145 ||| D014717 ||| D002543 ||| D008881 ||| D014581 ||| D000787	Arrhythmias, Cardiac ||| Vertigo ||| Cerebral Hemorrhage ||| Migraine Disorders ||| Urticaria ||| Angina Pectoris
	CHEMBL1185	D000787	ZOLMITRIPTAN	Angina Pectoris	1	0.0795679	D001145 ||| D004415 ||| D003680 ||| D014717 ||| D002543 ||| D008881 ||| D014581 ||| D011141	Arrhythmias, Cardiac ||| Dyspepsia ||| Deglutition Disorders ||| Vertigo ||| Cerebral Hemorrhage ||| Migraine Disorders ||| Urticaria ||| Polyuria
	CHEMBL1185	D065631	ZOLMITRIPTAN	Rhinitis, Allergic	0	0.0266611	D001145 ||| D004415 ||| D003680 ||| D014717 ||| D002543 ||| D008881 ||| D014581 ||| D011141 ||| D000787	Arrhythmias, Cardiac ||| Dyspepsia ||| Deglutition Disorders ||| Vertigo ||| Cerebral Hemorrhage ||| Migraine Disorders ||| Urticaria ||| Polyuria ||| Angina Pectoris
	CHEMBL1185	D001249	ZOLMITRIPTAN	Asthma	0	0.0360003	D001145 ||| D004415 ||| D003680 ||| D014717 ||| D002543 ||| D008881 ||| D014581 ||| D011141 ||| D000787	Arrhythmias, Cardiac ||| Dyspepsia ||| Deglutition Disorders ||| Vertigo ||| Cerebral Hemorrhage ||| Migraine Disorders ||| Urticaria ||| Polyuria ||| Angina Pectoris
	CHEMBL1185	D005764	ZOLMITRIPTAN	Gastroesophageal Reflux	0	0.0754992	D001145 ||| D004415 ||| D003680 ||| D014717 ||| D002543 ||| D008881 ||| D014581 ||| D011141 ||| D000787	Arrhythmias, Cardiac ||| Dyspepsia ||| Deglutition Disorders ||| Vertigo ||| Cerebral Hemorrhage ||| Migraine Disorders ||| Urticaria ||| Polyuria ||| Angina Pectoris
	CHEMBL1185	D007037	ZOLMITRIPTAN	Hypothyroidism	0	0.0765256	D001145 ||| D014717 ||| D002543 ||| D008881 ||| D014581 ||| D000787	Arrhythmias, Cardiac ||| Vertigo ||| Cerebral Hemorrhage ||| Migraine Disorders ||| Urticaria ||| Angina Pectoris
	CHEMBL1185	D008881	ZOLMITRIPTAN	Migraine Disorders	1	0.0432044	D001145 ||| D004415 ||| D003680 ||| D014717 ||| D002543 ||| D014581 ||| D011141 ||| D000787	Arrhythmias, Cardiac ||| Dyspepsia ||| Deglutition Disorders ||| Vertigo ||| Cerebral Hemorrhage ||| Urticaria ||| Polyuria ||| Angina Pectoris
	CHEMBL1185	D004485	ZOLMITRIPTAN	Eczema	0	0.147333	D001145 ||| D004415 ||| D003680 ||| D014717 ||| D002543 ||| D008881 ||| D014581 ||| D011141 ||| D000787	Arrhythmias, Cardiac ||| Dyspepsia ||| Deglutition Disorders ||| Vertigo ||| Cerebral Hemorrhage ||| Migraine Disorders ||| Urticaria ||| Polyuria ||| Angina Pectoris
	CHEMBL1185	D006937	ZOLMITRIPTAN	Hypercholesterolemia	0	0.272636	D001145 ||| D004415 ||| D003680 ||| D014717 ||| D002543 ||| D008881 ||| D014581 ||| D011141 ||| D000787	Arrhythmias, Cardiac ||| Dyspepsia ||| Deglutition Disorders ||| Vertigo ||| Cerebral Hemorrhage ||| Migraine Disorders ||| Urticaria ||| Polyuria ||| Angina Pectoris
	CHEMBL1185	D012626	ZOLMITRIPTAN	Sebaceous Gland Neoplasms	0	0.0153205	D001145 ||| D014717 ||| D002543 ||| D008881 ||| D014581 ||| D000787	Arrhythmias, Cardiac ||| Vertigo ||| Cerebral Hemorrhage ||| Migraine Disorders ||| Urticaria ||| Angina Pectoris
	CHEMBL1185	D001943	ZOLMITRIPTAN	Breast Neoplasms	0	0.0155681	D001145 ||| D004415 ||| D003680 ||| D014717 ||| D002543 ||| D008881 ||| D014581 ||| D011141 ||| D000787	Arrhythmias, Cardiac ||| Dyspepsia ||| Deglutition Disorders ||| Vertigo ||| Cerebral Hemorrhage ||| Migraine Disorders ||| Urticaria ||| Polyuria ||| Angina Pectoris
	CHEMBL1185	D002280	ZOLMITRIPTAN	Carcinoma, Basal Cell	0	0.0834412	D001145 ||| D004415 ||| D003680 ||| D014717 ||| D002543 ||| D008881 ||| D014581 ||| D011141 ||| D000787	Arrhythmias, Cardiac ||| Dyspepsia ||| Deglutition Disorders ||| Vertigo ||| Cerebral Hemorrhage ||| Migraine Disorders ||| Urticaria ||| Polyuria ||| Angina Pectoris
	CHEMBL1185	D000230	ZOLMITRIPTAN	Adenocarcinoma	0	0.0291556	D001145 ||| D014717 ||| D002543 ||| D008881 ||| D014581 ||| D000787	Arrhythmias, Cardiac ||| Vertigo ||| Cerebral Hemorrhage ||| Migraine Disorders ||| Urticaria ||| Angina Pectoris
	CHEMBL1185	D002386	ZOLMITRIPTAN	Cataract	0	0.0802568	D001145 ||| D004415 ||| D003680 ||| D014717 ||| D002543 ||| D008881 ||| D014581 ||| D011141 ||| D000787	Arrhythmias, Cardiac ||| Dyspepsia ||| Deglutition Disorders ||| Vertigo ||| Cerebral Hemorrhage ||| Migraine Disorders ||| Urticaria ||| Polyuria ||| Angina Pectoris
	CHEMBL1185	D006552	ZOLMITRIPTAN	Hernia, Inguinal	0	0.0405354	D001145 ||| D004415 ||| D003680 ||| D014717 ||| D002543 ||| D008881 ||| D014581 ||| D011141 ||| D000787	Arrhythmias, Cardiac ||| Dyspepsia ||| Deglutition Disorders ||| Vertigo ||| Cerebral Hemorrhage ||| Migraine Disorders ||| Urticaria ||| Polyuria ||| Angina Pectoris
	CHEMBL1185	D012005	ZOLMITRIPTAN	Rectal Prolapse	0	0.0599504	D001145 ||| D014717 ||| D002543 ||| D008881 ||| D014581 ||| D000787	Arrhythmias, Cardiac ||| Vertigo ||| Cerebral Hemorrhage ||| Migraine Disorders ||| Urticaria ||| Angina Pectoris
	CHEMBL1185	D014029	ZOLMITRIPTAN	Tobacco Use Disorder	0	0.0293654	D001145 ||| D014717 ||| D002543 ||| D008881 ||| D014581 ||| D000787	Arrhythmias, Cardiac ||| Vertigo ||| Cerebral Hemorrhage ||| Migraine Disorders ||| Urticaria ||| Angina Pectoris
	CHEMBL1185	D009203	ZOLMITRIPTAN	Myocardial Infarction	0	0.517011	D001145 ||| D004415 ||| D003680 ||| D014717 ||| D002543 ||| D008881 ||| D014581 ||| D011141 ||| D000787	Arrhythmias, Cardiac ||| Dyspepsia ||| Deglutition Disorders ||| Vertigo ||| Cerebral Hemorrhage ||| Migraine Disorders ||| Urticaria ||| Polyuria ||| Angina Pectoris
	CHEMBL1185	D005756	ZOLMITRIPTAN	Gastritis	0	0.0261958	D001145 ||| D004415 ||| D003680 ||| D014717 ||| D002543 ||| D008881 ||| D014581 ||| D011141 ||| D000787	Arrhythmias, Cardiac ||| Dyspepsia ||| Deglutition Disorders ||| Vertigo ||| Cerebral Hemorrhage ||| Migraine Disorders ||| Urticaria ||| Polyuria ||| Angina Pectoris
	CHEMBL1185	D006548	ZOLMITRIPTAN	Hernia, Diaphragmatic	0	0.0635747	D001145 ||| D004415 ||| D003680 ||| D014717 ||| D002543 ||| D008881 ||| D014581 ||| D011141 ||| D000787	Arrhythmias, Cardiac ||| Dyspepsia ||| Deglutition Disorders ||| Vertigo ||| Cerebral Hemorrhage ||| Migraine Disorders ||| Urticaria ||| Polyuria ||| Angina Pectoris
	CHEMBL1185	D000076385	ZOLMITRIPTAN	Diverticular Diseases	0	0.043702	D001145 ||| D014717 ||| D002543 ||| D008881 ||| D014581 ||| D000787	Arrhythmias, Cardiac ||| Vertigo ||| Cerebral Hemorrhage ||| Migraine Disorders ||| Urticaria ||| Angina Pectoris
	CHEMBL1185	D007319	ZOLMITRIPTAN	Sleep Initiation and Maintenance Disorders	0	0.038044	D001145 ||| D004415 ||| D003680 ||| D014717 ||| D002543 ||| D008881 ||| D014581 ||| D011141 ||| D000787	Arrhythmias, Cardiac ||| Dyspepsia ||| Deglutition Disorders ||| Vertigo ||| Cerebral Hemorrhage ||| Migraine Disorders ||| Urticaria ||| Polyuria ||| Angina Pectoris
	CHEMBL1185	D009290	ZOLMITRIPTAN	Narcolepsy	0	0.0166729	D001145 ||| D004415 ||| D003680 ||| D014717 ||| D002543 ||| D008881 ||| D014581 ||| D011141 ||| D000787	Arrhythmias, Cardiac ||| Dyspepsia ||| Deglutition Disorders ||| Vertigo ||| Cerebral Hemorrhage ||| Migraine Disorders ||| Urticaria ||| Polyuria ||| Angina Pectoris
	CHEMBL1185	D003922	ZOLMITRIPTAN	Diabetes Mellitus, Type 1	0	0.0131414	D001145 ||| D014717 ||| D002543 ||| D008881 ||| D014581 ||| D000787	Arrhythmias, Cardiac ||| Vertigo ||| Cerebral Hemorrhage ||| Migraine Disorders ||| Urticaria ||| Angina Pectoris
	CHEMBL1185	D002446	ZOLMITRIPTAN	Celiac Disease	0	0.0241994	D001145 ||| D014717 ||| D002543 ||| D008881 ||| D014581 ||| D000787	Arrhythmias, Cardiac ||| Vertigo ||| Cerebral Hemorrhage ||| Migraine Disorders ||| Urticaria ||| Angina Pectoris
	CHEMBL1185	D008105	ZOLMITRIPTAN	Liver Cirrhosis, Biliary	0	0.146879	D001145 ||| D014717 ||| D002543 ||| D008881 ||| D014581 ||| D000787	Arrhythmias, Cardiac ||| Vertigo ||| Cerebral Hemorrhage ||| Migraine Disorders ||| Urticaria ||| Angina Pectoris
	CHEMBL1185	D014820	ZOLMITRIPTAN	Vitiligo	0	0.0184614	D001145 ||| D014717 ||| D002543 ||| D008881 ||| D014581 ||| D000787	Arrhythmias, Cardiac ||| Vertigo ||| Cerebral Hemorrhage ||| Migraine Disorders ||| Urticaria ||| Angina Pectoris
	CHEMBL1185	D009798	ZOLMITRIPTAN	Ocular Hypertension	0	0.0311768	D001145 ||| D014717 ||| D002543 ||| D008881 ||| D014581 ||| D000787	Arrhythmias, Cardiac ||| Vertigo ||| Cerebral Hemorrhage ||| Migraine Disorders ||| Urticaria ||| Angina Pectoris
	CHEMBL1185	D009447	ZOLMITRIPTAN	Neuroblastoma	0	0.0351147	D001145 ||| D014717 ||| D002543 ||| D008881 ||| D014581 ||| D000787	Arrhythmias, Cardiac ||| Vertigo ||| Cerebral Hemorrhage ||| Migraine Disorders ||| Urticaria ||| Angina Pectoris
	CHEMBL1185	D012559	ZOLMITRIPTAN	Schizophrenia	0	0.0253991	D001145 ||| D004415 ||| D003680 ||| D014717 ||| D002543 ||| D008881 ||| D014581 ||| D011141 ||| D000787	Arrhythmias, Cardiac ||| Dyspepsia ||| Deglutition Disorders ||| Vertigo ||| Cerebral Hemorrhage ||| Migraine Disorders ||| Urticaria ||| Polyuria ||| Angina Pectoris
	CHEMBL1185	D000690	ZOLMITRIPTAN	Amyotrophic Lateral Sclerosis	0	0.0137557	D001145 ||| D014717 ||| D002543 ||| D008881 ||| D014581 ||| D000787	Arrhythmias, Cardiac ||| Vertigo ||| Cerebral Hemorrhage ||| Migraine Disorders ||| Urticaria ||| Angina Pectoris
	CHEMBL1185	D008180	ZOLMITRIPTAN	Lupus Erythematosus, Systemic	0	0.0286669	D001145 ||| D004415 ||| D003680 ||| D014717 ||| D002543 ||| D008881 ||| D014581 ||| D011141 ||| D000787	Arrhythmias, Cardiac ||| Dyspepsia ||| Deglutition Disorders ||| Vertigo ||| Cerebral Hemorrhage ||| Migraine Disorders ||| Urticaria ||| Polyuria ||| Angina Pectoris
	CHEMBL1185	D000437	ZOLMITRIPTAN	Alcoholism	0	0.0428695	D001145 ||| D014717 ||| D002543 ||| D008881 ||| D014581 ||| D000787	Arrhythmias, Cardiac ||| Vertigo ||| Cerebral Hemorrhage ||| Migraine Disorders ||| Urticaria ||| Angina Pectoris
	CHEMBL1185	D000067877	ZOLMITRIPTAN	Autism Spectrum Disorder	0	0.0173218	D001145 ||| D014717 ||| D002543 ||| D008881 ||| D014581 ||| D000787	Arrhythmias, Cardiac ||| Vertigo ||| Cerebral Hemorrhage ||| Migraine Disorders ||| Urticaria ||| Angina Pectoris
	CHEMBL1185	D001714	ZOLMITRIPTAN	Bipolar Disorder	0	0.0466196	D001145 ||| D004415 ||| D003680 ||| D014717 ||| D002543 ||| D008881 ||| D014581 ||| D011141 ||| D000787	Arrhythmias, Cardiac ||| Dyspepsia ||| Deglutition Disorders ||| Vertigo ||| Cerebral Hemorrhage ||| Migraine Disorders ||| Urticaria ||| Polyuria ||| Angina Pectoris
	CHEMBL1185	D009771	ZOLMITRIPTAN	Obsessive-Compulsive Disorder	0	0.0118457	D001145 ||| D014717 ||| D002543 ||| D008881 ||| D014581 ||| D000787	Arrhythmias, Cardiac ||| Vertigo ||| Cerebral Hemorrhage ||| Migraine Disorders ||| Urticaria ||| Angina Pectoris
	CHEMBL1185	D003924	ZOLMITRIPTAN	Diabetes Mellitus, Type 2	0	0.0612568	D001145 ||| D014717 ||| D002543 ||| D008881 ||| D014581 ||| D000787	Arrhythmias, Cardiac ||| Vertigo ||| Cerebral Hemorrhage ||| Migraine Disorders ||| Urticaria ||| Angina Pectoris
	CHEMBL1185	D000544	ZOLMITRIPTAN	Alzheimer Disease	0	0.0270172	D001145 ||| D014717 ||| D002543 ||| D008881 ||| D014581 ||| D000787	Arrhythmias, Cardiac ||| Vertigo ||| Cerebral Hemorrhage ||| Migraine Disorders ||| Urticaria ||| Angina Pectoris
	CHEMBL1185	D004827	ZOLMITRIPTAN	Epilepsy	0	0.0333247	D001145 ||| D004415 ||| D003680 ||| D014717 ||| D002543 ||| D008881 ||| D014581 ||| D011141 ||| D000787	Arrhythmias, Cardiac ||| Dyspepsia ||| Deglutition Disorders ||| Vertigo ||| Cerebral Hemorrhage ||| Migraine Disorders ||| Urticaria ||| Polyuria ||| Angina Pectoris
	CHEMBL1185	D005901	ZOLMITRIPTAN	Glaucoma	0	0.0180894	D001145 ||| D004415 ||| D003680 ||| D014717 ||| D002543 ||| D008881 ||| D014581 ||| D011141 ||| D000787	Arrhythmias, Cardiac ||| Dyspepsia ||| Deglutition Disorders ||| Vertigo ||| Cerebral Hemorrhage ||| Migraine Disorders ||| Urticaria ||| Polyuria ||| Angina Pectoris
	CHEMBL1185	D051436	ZOLMITRIPTAN	Renal Insufficiency, Chronic	0	0.0711508	D001145 ||| D014717 ||| D002543 ||| D008881 ||| D014581 ||| D000787	Arrhythmias, Cardiac ||| Vertigo ||| Cerebral Hemorrhage ||| Migraine Disorders ||| Urticaria ||| Angina Pectoris
	CHEMBL1185	D013167	ZOLMITRIPTAN	Spondylitis, Ankylosing	0	0.0359617	D001145 ||| D014717 ||| D002543 ||| D008881 ||| D014581 ||| D000787	Arrhythmias, Cardiac ||| Vertigo ||| Cerebral Hemorrhage ||| Migraine Disorders ||| Urticaria ||| Angina Pectoris
	CHEMBL1185	D003863	ZOLMITRIPTAN	Depression	0	0.0531789	D001145 ||| D004415 ||| D003680 ||| D014717 ||| D002543 ||| D008881 ||| D014581 ||| D011141 ||| D000787	Arrhythmias, Cardiac ||| Dyspepsia ||| Deglutition Disorders ||| Vertigo ||| Cerebral Hemorrhage ||| Migraine Disorders ||| Urticaria ||| Polyuria ||| Angina Pectoris
	CHEMBL1185	D010003	ZOLMITRIPTAN	Osteoarthritis	0	0.155346	D001145 ||| D004415 ||| D003680 ||| D014717 ||| D002543 ||| D008881 ||| D014581 ||| D011141 ||| D000787	Arrhythmias, Cardiac ||| Dyspepsia ||| Deglutition Disorders ||| Vertigo ||| Cerebral Hemorrhage ||| Migraine Disorders ||| Urticaria ||| Polyuria ||| Angina Pectoris
	CHEMBL1185	D000419	ZOLMITRIPTAN	Albuminuria	0	0.0266	D001145 ||| D014717 ||| D002543 ||| D008881 ||| D014581 ||| D000787	Arrhythmias, Cardiac ||| Vertigo ||| Cerebral Hemorrhage ||| Migraine Disorders ||| Urticaria ||| Angina Pectoris
	CHEMBL1185	D001281	ZOLMITRIPTAN	Atrial Fibrillation	0	0.432067	D001145 ||| D004415 ||| D003680 ||| D014717 ||| D002543 ||| D008881 ||| D014581 ||| D011141 ||| D000787	Arrhythmias, Cardiac ||| Dyspepsia ||| Deglutition Disorders ||| Vertigo ||| Cerebral Hemorrhage ||| Migraine Disorders ||| Urticaria ||| Polyuria ||| Angina Pectoris
	CHEMBL1185	D006973	ZOLMITRIPTAN	Hypertension	0	0.0643124	D001145 ||| D004415 ||| D003680 ||| D014717 ||| D002543 ||| D008881 ||| D014581 ||| D011141 ||| D000787	Arrhythmias, Cardiac ||| Dyspepsia ||| Deglutition Disorders ||| Vertigo ||| Cerebral Hemorrhage ||| Migraine Disorders ||| Urticaria ||| Polyuria ||| Angina Pectoris
	CHEMBL1185	D006327	ZOLMITRIPTAN	Heart Block	0	0.0304562	D001145 ||| D004415 ||| D003680 ||| D014717 ||| D002543 ||| D008881 ||| D014581 ||| D011141 ||| D000787	Arrhythmias, Cardiac ||| Dyspepsia ||| Deglutition Disorders ||| Vertigo ||| Cerebral Hemorrhage ||| Migraine Disorders ||| Urticaria ||| Polyuria ||| Angina Pectoris
	CHEMBL1185	D055623	ZOLMITRIPTAN	Keratosis, Actinic	0	0.0265443	D001145 ||| D004415 ||| D003680 ||| D014717 ||| D002543 ||| D008881 ||| D014581 ||| D011141 ||| D000787	Arrhythmias, Cardiac ||| Dyspepsia ||| Deglutition Disorders ||| Vertigo ||| Cerebral Hemorrhage ||| Migraine Disorders ||| Urticaria ||| Polyuria ||| Angina Pectoris
	CHEMBL1185	D001991	ZOLMITRIPTAN	Bronchitis	0	0.084933	D001145 ||| D004415 ||| D003680 ||| D014717 ||| D002543 ||| D008881 ||| D014581 ||| D011141 ||| D000787	Arrhythmias, Cardiac ||| Dyspepsia ||| Deglutition Disorders ||| Vertigo ||| Cerebral Hemorrhage ||| Migraine Disorders ||| Urticaria ||| Polyuria ||| Angina Pectoris
	CHEMBL1185	D008175	ZOLMITRIPTAN	Lung Neoplasms	0	0.125378	D001145 ||| D004415 ||| D003680 ||| D014717 ||| D002543 ||| D008881 ||| D014581 ||| D011141 ||| D000787	Arrhythmias, Cardiac ||| Dyspepsia ||| Deglutition Disorders ||| Vertigo ||| Cerebral Hemorrhage ||| Migraine Disorders ||| Urticaria ||| Polyuria ||| Angina Pectoris
	CHEMBL1185	D008545	ZOLMITRIPTAN	Melanoma	0	0.0802256	D001145 ||| D004415 ||| D003680 ||| D014717 ||| D002543 ||| D008881 ||| D014581 ||| D011141 ||| D000787	Arrhythmias, Cardiac ||| Dyspepsia ||| Deglutition Disorders ||| Vertigo ||| Cerebral Hemorrhage ||| Migraine Disorders ||| Urticaria ||| Polyuria ||| Angina Pectoris
	CHEMBL1185	D008228	ZOLMITRIPTAN	Lymphoma, Non-Hodgkin	0	0.149669	D001145 ||| D004415 ||| D003680 ||| D014717 ||| D002543 ||| D008881 ||| D014581 ||| D011141 ||| D000787	Arrhythmias, Cardiac ||| Dyspepsia ||| Deglutition Disorders ||| Vertigo ||| Cerebral Hemorrhage ||| Migraine Disorders ||| Urticaria ||| Polyuria ||| Angina Pectoris
	CHEMBL1185	D002294	ZOLMITRIPTAN	Carcinoma, Squamous Cell	0	0.0718426	D001145 ||| D004415 ||| D003680 ||| D014717 ||| D002543 ||| D008881 ||| D014581 ||| D011141 ||| D000787	Arrhythmias, Cardiac ||| Dyspepsia ||| Deglutition Disorders ||| Vertigo ||| Cerebral Hemorrhage ||| Migraine Disorders ||| Urticaria ||| Polyuria ||| Angina Pectoris
	CHEMBL1185	D002349	ZOLMITRIPTAN	Carpal Tunnel Syndrome	0	0.0631483	D001145 ||| D004415 ||| D003680 ||| D014717 ||| D002543 ||| D008881 ||| D014581 ||| D011141 ||| D000787	Arrhythmias, Cardiac ||| Dyspepsia ||| Deglutition Disorders ||| Vertigo ||| Cerebral Hemorrhage ||| Migraine Disorders ||| Urticaria ||| Polyuria ||| Angina Pectoris
	CHEMBL1185	D016883	ZOLMITRIPTAN	Diabetic Ketoacidosis	0	0.0631484	D001145 ||| D004415 ||| D003680 ||| D014717 ||| D002543 ||| D008881 ||| D014581 ||| D011141 ||| D000787	Arrhythmias, Cardiac ||| Dyspepsia ||| Deglutition Disorders ||| Vertigo ||| Cerebral Hemorrhage ||| Migraine Disorders ||| Urticaria ||| Polyuria ||| Angina Pectoris
	CHEMBL1185	D001749	ZOLMITRIPTAN	Urinary Bladder Neoplasms	0	0.0127147	D001145 ||| D004415 ||| D003680 ||| D014717 ||| D002543 ||| D008881 ||| D014581 ||| D011141 ||| D000787	Arrhythmias, Cardiac ||| Dyspepsia ||| Deglutition Disorders ||| Vertigo ||| Cerebral Hemorrhage ||| Migraine Disorders ||| Urticaria ||| Polyuria ||| Angina Pectoris
	CHEMBL1185	D007889	ZOLMITRIPTAN	Leiomyoma	0	0.0748746	D001145 ||| D004415 ||| D003680 ||| D014717 ||| D002543 ||| D008881 ||| D014581 ||| D011141 ||| D000787	Arrhythmias, Cardiac ||| Dyspepsia ||| Deglutition Disorders ||| Vertigo ||| Cerebral Hemorrhage ||| Migraine Disorders ||| Urticaria ||| Polyuria ||| Angina Pectoris
	CHEMBL1185	D018798	ZOLMITRIPTAN	Anemia, Iron-Deficiency	0	0.0182879	D001145 ||| D004415 ||| D003680 ||| D014717 ||| D002543 ||| D008881 ||| D014581 ||| D011141 ||| D000787	Arrhythmias, Cardiac ||| Dyspepsia ||| Deglutition Disorders ||| Vertigo ||| Cerebral Hemorrhage ||| Migraine Disorders ||| Urticaria ||| Polyuria ||| Angina Pectoris
	CHEMBL1185	D000380	ZOLMITRIPTAN	Agranulocytosis	0	0.0500259	D001145 ||| D004415 ||| D003680 ||| D014717 ||| D002543 ||| D008881 ||| D014581 ||| D011141 ||| D000787	Arrhythmias, Cardiac ||| Dyspepsia ||| Deglutition Disorders ||| Vertigo ||| Cerebral Hemorrhage ||| Migraine Disorders ||| Urticaria ||| Polyuria ||| Angina Pectoris
	CHEMBL1185	D012893	ZOLMITRIPTAN	Sleep Wake Disorders	0	0.117225	D001145 ||| D004415 ||| D003680 ||| D014717 ||| D002543 ||| D008881 ||| D014581 ||| D011141 ||| D000787	Arrhythmias, Cardiac ||| Dyspepsia ||| Deglutition Disorders ||| Vertigo ||| Cerebral Hemorrhage ||| Migraine Disorders ||| Urticaria ||| Polyuria ||| Angina Pectoris
	CHEMBL1185	D006429	ZOLMITRIPTAN	Hemiplegia	0	0.0676226	D001145 ||| D004415 ||| D003680 ||| D014717 ||| D002543 ||| D008881 ||| D014581 ||| D011141 ||| D000787	Arrhythmias, Cardiac ||| Dyspepsia ||| Deglutition Disorders ||| Vertigo ||| Cerebral Hemorrhage ||| Migraine Disorders ||| Urticaria ||| Polyuria ||| Angina Pectoris
	CHEMBL1185	D011655	ZOLMITRIPTAN	Pulmonary Embolism	0	0.0519873	D001145 ||| D004415 ||| D003680 ||| D014717 ||| D002543 ||| D008881 ||| D014581 ||| D011141 ||| D000787	Arrhythmias, Cardiac ||| Dyspepsia ||| Deglutition Disorders ||| Vertigo ||| Cerebral Hemorrhage ||| Migraine Disorders ||| Urticaria ||| Polyuria ||| Angina Pectoris
	CHEMBL1185	D009202	ZOLMITRIPTAN	Cardiomyopathies	0	0.0274124	D001145 ||| D004415 ||| D003680 ||| D014717 ||| D002543 ||| D008881 ||| D014581 ||| D011141 ||| D000787	Arrhythmias, Cardiac ||| Dyspepsia ||| Deglutition Disorders ||| Vertigo ||| Cerebral Hemorrhage ||| Migraine Disorders ||| Urticaria ||| Polyuria ||| Angina Pectoris
	CHEMBL1185	D013345	ZOLMITRIPTAN	Subarachnoid Hemorrhage	0	0.0581795	D001145 ||| D004415 ||| D003680 ||| D014717 ||| D002543 ||| D008881 ||| D014581 ||| D011141 ||| D000787	Arrhythmias, Cardiac ||| Dyspepsia ||| Deglutition Disorders ||| Vertigo ||| Cerebral Hemorrhage ||| Migraine Disorders ||| Urticaria ||| Polyuria ||| Angina Pectoris
	CHEMBL1185	D002543	ZOLMITRIPTAN	Cerebral Hemorrhage	1	0.0882004	D001145 ||| D004415 ||| D003680 ||| D014717 ||| D008881 ||| D014581 ||| D011141 ||| D000787	Arrhythmias, Cardiac ||| Dyspepsia ||| Deglutition Disorders ||| Vertigo ||| Migraine Disorders ||| Urticaria ||| Polyuria ||| Angina Pectoris
	CHEMBL1185	D002544	ZOLMITRIPTAN	Cerebral Infarction	0	0.0989995	D001145 ||| D004415 ||| D003680 ||| D014717 ||| D002543 ||| D008881 ||| D014581 ||| D011141 ||| D000787	Arrhythmias, Cardiac ||| Dyspepsia ||| Deglutition Disorders ||| Vertigo ||| Cerebral Hemorrhage ||| Migraine Disorders ||| Urticaria ||| Polyuria ||| Angina Pectoris
	CHEMBL1185	D050197	ZOLMITRIPTAN	Arteriosclerosis	0	0.469763	D001145 ||| D004415 ||| D003680 ||| D014717 ||| D002543 ||| D008881 ||| D014581 ||| D011141 ||| D000787	Arrhythmias, Cardiac ||| Dyspepsia ||| Deglutition Disorders ||| Vertigo ||| Cerebral Hemorrhage ||| Migraine Disorders ||| Urticaria ||| Polyuria ||| Angina Pectoris
	CHEMBL1185	D010689	ZOLMITRIPTAN	Phlebitis	0	0.0249278	D001145 ||| D004415 ||| D003680 ||| D014717 ||| D002543 ||| D008881 ||| D014581 ||| D011141 ||| D000787	Arrhythmias, Cardiac ||| Dyspepsia ||| Deglutition Disorders ||| Vertigo ||| Cerebral Hemorrhage ||| Migraine Disorders ||| Urticaria ||| Polyuria ||| Angina Pectoris
	CHEMBL1185	D006484	ZOLMITRIPTAN	Hemorrhoids	0	0.0450393	D001145 ||| D004415 ||| D003680 ||| D014717 ||| D002543 ||| D008881 ||| D014581 ||| D011141 ||| D000787	Arrhythmias, Cardiac ||| Dyspepsia ||| Deglutition Disorders ||| Vertigo ||| Cerebral Hemorrhage ||| Migraine Disorders ||| Urticaria ||| Polyuria ||| Angina Pectoris
	CHEMBL1185	D007022	ZOLMITRIPTAN	Hypotension	0	0.12332	D001145 ||| D004415 ||| D003680 ||| D014717 ||| D002543 ||| D008881 ||| D014581 ||| D011141 ||| D000787	Arrhythmias, Cardiac ||| Dyspepsia ||| Deglutition Disorders ||| Vertigo ||| Cerebral Hemorrhage ||| Migraine Disorders ||| Urticaria ||| Polyuria ||| Angina Pectoris
	CHEMBL1185	D012852	ZOLMITRIPTAN	Sinusitis	0	0.0364136	D001145 ||| D004415 ||| D003680 ||| D014717 ||| D002543 ||| D008881 ||| D014581 ||| D011141 ||| D000787	Arrhythmias, Cardiac ||| Dyspepsia ||| Deglutition Disorders ||| Vertigo ||| Cerebral Hemorrhage ||| Migraine Disorders ||| Urticaria ||| Polyuria ||| Angina Pectoris
	CHEMBL1185	D010996	ZOLMITRIPTAN	Pleural Effusion	0	0.0204209	D001145 ||| D004415 ||| D003680 ||| D014717 ||| D002543 ||| D008881 ||| D014581 ||| D011141 ||| D000787	Arrhythmias, Cardiac ||| Dyspepsia ||| Deglutition Disorders ||| Vertigo ||| Cerebral Hemorrhage ||| Migraine Disorders ||| Urticaria ||| Polyuria ||| Angina Pectoris
	CHEMBL1185	D011030	ZOLMITRIPTAN	Pneumothorax	0	0.104616	D001145 ||| D004415 ||| D003680 ||| D014717 ||| D002543 ||| D008881 ||| D014581 ||| D011141 ||| D000787	Arrhythmias, Cardiac ||| Dyspepsia ||| Deglutition Disorders ||| Vertigo ||| Cerebral Hemorrhage ||| Migraine Disorders ||| Urticaria ||| Polyuria ||| Angina Pectoris
	CHEMBL1185	D014060	ZOLMITRIPTAN	Tongue Diseases	0	0.0337097	D001145 ||| D004415 ||| D003680 ||| D014717 ||| D002543 ||| D008881 ||| D014581 ||| D011141 ||| D000787	Arrhythmias, Cardiac ||| Dyspepsia ||| Deglutition Disorders ||| Vertigo ||| Cerebral Hemorrhage ||| Migraine Disorders ||| Urticaria ||| Polyuria ||| Angina Pectoris
	CHEMBL1185	D004941	ZOLMITRIPTAN	Esophagitis	0	0.0768991	D001145 ||| D004415 ||| D003680 ||| D014717 ||| D002543 ||| D008881 ||| D014581 ||| D011141 ||| D000787	Arrhythmias, Cardiac ||| Dyspepsia ||| Deglutition Disorders ||| Vertigo ||| Cerebral Hemorrhage ||| Migraine Disorders ||| Urticaria ||| Polyuria ||| Angina Pectoris
	CHEMBL1185	D013276	ZOLMITRIPTAN	Stomach Ulcer	0	0.00974789	D001145 ||| D004415 ||| D003680 ||| D014717 ||| D002543 ||| D008881 ||| D014581 ||| D011141 ||| D000787	Arrhythmias, Cardiac ||| Dyspepsia ||| Deglutition Disorders ||| Vertigo ||| Cerebral Hemorrhage ||| Migraine Disorders ||| Urticaria ||| Polyuria ||| Angina Pectoris
	CHEMBL1185	D004415	ZOLMITRIPTAN	Dyspepsia	1	0.0112412	D001145 ||| D003680 ||| D014717 ||| D002543 ||| D008881 ||| D014581 ||| D011141 ||| D000787	Arrhythmias, Cardiac ||| Deglutition Disorders ||| Vertigo ||| Cerebral Hemorrhage ||| Migraine Disorders ||| Urticaria ||| Polyuria ||| Angina Pectoris
	CHEMBL1185	D002769	ZOLMITRIPTAN	Cholelithiasis	0	0.111636	D001145 ||| D004415 ||| D003680 ||| D014717 ||| D002543 ||| D008881 ||| D014581 ||| D011141 ||| D000787	Arrhythmias, Cardiac ||| Dyspepsia ||| Deglutition Disorders ||| Vertigo ||| Cerebral Hemorrhage ||| Migraine Disorders ||| Urticaria ||| Polyuria ||| Angina Pectoris
	CHEMBL1185	D002764	ZOLMITRIPTAN	Cholecystitis	0	0.0142479	D001145 ||| D004415 ||| D003680 ||| D014717 ||| D002543 ||| D008881 ||| D014581 ||| D011141 ||| D000787	Arrhythmias, Cardiac ||| Dyspepsia ||| Deglutition Disorders ||| Vertigo ||| Cerebral Hemorrhage ||| Migraine Disorders ||| Urticaria ||| Polyuria ||| Angina Pectoris
	CHEMBL1185	D010195	ZOLMITRIPTAN	Pancreatitis	0	0.0145234	D001145 ||| D004415 ||| D003680 ||| D014717 ||| D002543 ||| D008881 ||| D014581 ||| D011141 ||| D000787	Arrhythmias, Cardiac ||| Dyspepsia ||| Deglutition Disorders ||| Vertigo ||| Cerebral Hemorrhage ||| Migraine Disorders ||| Urticaria ||| Polyuria ||| Angina Pectoris
	CHEMBL1185	D008286	ZOLMITRIPTAN	Malabsorption Syndromes	0	0.0657413	D001145 ||| D004415 ||| D003680 ||| D014717 ||| D002543 ||| D008881 ||| D014581 ||| D011141 ||| D000787	Arrhythmias, Cardiac ||| Dyspepsia ||| Deglutition Disorders ||| Vertigo ||| Cerebral Hemorrhage ||| Migraine Disorders ||| Urticaria ||| Polyuria ||| Angina Pectoris
	CHEMBL1185	D002481	ZOLMITRIPTAN	Cellulitis	0	0.0568395	D001145 ||| D004415 ||| D003680 ||| D014717 ||| D002543 ||| D008881 ||| D014581 ||| D011141 ||| D000787	Arrhythmias, Cardiac ||| Dyspepsia ||| Deglutition Disorders ||| Vertigo ||| Cerebral Hemorrhage ||| Migraine Disorders ||| Urticaria ||| Polyuria ||| Angina Pectoris
	CHEMBL1185	D011537	ZOLMITRIPTAN	Pruritus	0	0.0269161	D001145 ||| D004415 ||| D003680 ||| D014717 ||| D002543 ||| D008881 ||| D014581 ||| D011141 ||| D000787	Arrhythmias, Cardiac ||| Dyspepsia ||| Deglutition Disorders ||| Vertigo ||| Cerebral Hemorrhage ||| Migraine Disorders ||| Urticaria ||| Polyuria ||| Angina Pectoris
	CHEMBL1185	D008010	ZOLMITRIPTAN	Lichen Planus	0	0.079387	D001145 ||| D004415 ||| D003680 ||| D014717 ||| D002543 ||| D008881 ||| D014581 ||| D011141 ||| D000787	Arrhythmias, Cardiac ||| Dyspepsia ||| Deglutition Disorders ||| Vertigo ||| Cerebral Hemorrhage ||| Migraine Disorders ||| Urticaria ||| Polyuria ||| Angina Pectoris
	CHEMBL1185	D017492	ZOLMITRIPTAN	Keratosis, Seborrheic	0	0.0123182	D001145 ||| D004415 ||| D003680 ||| D014717 ||| D002543 ||| D008881 ||| D014581 ||| D011141 ||| D000787	Arrhythmias, Cardiac ||| Dyspepsia ||| Deglutition Disorders ||| Vertigo ||| Cerebral Hemorrhage ||| Migraine Disorders ||| Urticaria ||| Polyuria ||| Angina Pectoris
	CHEMBL1185	D011704	ZOLMITRIPTAN	Pyelonephritis	0	0.0451161	D001145 ||| D004415 ||| D003680 ||| D014717 ||| D002543 ||| D008881 ||| D014581 ||| D011141 ||| D000787	Arrhythmias, Cardiac ||| Dyspepsia ||| Deglutition Disorders ||| Vertigo ||| Cerebral Hemorrhage ||| Migraine Disorders ||| Urticaria ||| Polyuria ||| Angina Pectoris
	CHEMBL1185	D058186	ZOLMITRIPTAN	Acute Kidney Injury	0	0.0324928	D001145 ||| D004415 ||| D003680 ||| D014717 ||| D002543 ||| D008881 ||| D014581 ||| D011141 ||| D000787	Arrhythmias, Cardiac ||| Dyspepsia ||| Deglutition Disorders ||| Vertigo ||| Cerebral Hemorrhage ||| Migraine Disorders ||| Urticaria ||| Polyuria ||| Angina Pectoris
	CHEMBL1185	D007676	ZOLMITRIPTAN	Kidney Failure, Chronic	0	0.0212678	D001145 ||| D004415 ||| D003680 ||| D014717 ||| D002543 ||| D008881 ||| D014581 ||| D011141 ||| D000787	Arrhythmias, Cardiac ||| Dyspepsia ||| Deglutition Disorders ||| Vertigo ||| Cerebral Hemorrhage ||| Migraine Disorders ||| Urticaria ||| Polyuria ||| Angina Pectoris
	CHEMBL1185	D003556	ZOLMITRIPTAN	Cystitis	0	0.0423151	D001145 ||| D004415 ||| D003680 ||| D014717 ||| D002543 ||| D008881 ||| D014581 ||| D011141 ||| D000787	Arrhythmias, Cardiac ||| Dyspepsia ||| Deglutition Disorders ||| Vertigo ||| Cerebral Hemorrhage ||| Migraine Disorders ||| Urticaria ||| Polyuria ||| Angina Pectoris
	CHEMBL1185	D011470	ZOLMITRIPTAN	Prostatic Hyperplasia	0	0.0754738	D001145 ||| D004415 ||| D003680 ||| D014717 ||| D002543 ||| D008881 ||| D014581 ||| D011141 ||| D000787	Arrhythmias, Cardiac ||| Dyspepsia ||| Deglutition Disorders ||| Vertigo ||| Cerebral Hemorrhage ||| Migraine Disorders ||| Urticaria ||| Polyuria ||| Angina Pectoris
	CHEMBL1185	D011472	ZOLMITRIPTAN	Prostatitis	0	0.0143393	D001145 ||| D004415 ||| D003680 ||| D014717 ||| D002543 ||| D008881 ||| D014581 ||| D011141 ||| D000787	Arrhythmias, Cardiac ||| Dyspepsia ||| Deglutition Disorders ||| Vertigo ||| Cerebral Hemorrhage ||| Migraine Disorders ||| Urticaria ||| Polyuria ||| Angina Pectoris
	CHEMBL1185	D005348	ZOLMITRIPTAN	Fibrocystic Breast Disease	0	0.0120037	D001145 ||| D004415 ||| D003680 ||| D014717 ||| D002543 ||| D008881 ||| D014581 ||| D011141 ||| D000787	Arrhythmias, Cardiac ||| Dyspepsia ||| Deglutition Disorders ||| Vertigo ||| Cerebral Hemorrhage ||| Migraine Disorders ||| Urticaria ||| Polyuria ||| Angina Pectoris
	CHEMBL1185	D006177	ZOLMITRIPTAN	Gynecomastia	0	0.06967	D001145 ||| D004415 ||| D003680 ||| D014717 ||| D002543 ||| D008881 ||| D014581 ||| D011141 ||| D000787	Arrhythmias, Cardiac ||| Dyspepsia ||| Deglutition Disorders ||| Vertigo ||| Cerebral Hemorrhage ||| Migraine Disorders ||| Urticaria ||| Polyuria ||| Angina Pectoris
	CHEMBL1185	D004715	ZOLMITRIPTAN	Endometriosis	0	0.0298062	D001145 ||| D004415 ||| D003680 ||| D014717 ||| D002543 ||| D008881 ||| D014581 ||| D011141 ||| D000787	Arrhythmias, Cardiac ||| Dyspepsia ||| Deglutition Disorders ||| Vertigo ||| Cerebral Hemorrhage ||| Migraine Disorders ||| Urticaria ||| Polyuria ||| Angina Pectoris
	CHEMBL1185	D003680	ZOLMITRIPTAN	Deglutition Disorders	1	0.0713052	D001145 ||| D004415 ||| D014717 ||| D002543 ||| D008881 ||| D014581 ||| D011141 ||| D000787	Arrhythmias, Cardiac ||| Dyspepsia ||| Vertigo ||| Cerebral Hemorrhage ||| Migraine Disorders ||| Urticaria ||| Polyuria ||| Angina Pectoris
	CHEMBL1185	D001201	ZOLMITRIPTAN	Ascites	0	0.00914683	D001145 ||| D004415 ||| D003680 ||| D014717 ||| D002543 ||| D008881 ||| D014581 ||| D011141 ||| D000787	Arrhythmias, Cardiac ||| Dyspepsia ||| Deglutition Disorders ||| Vertigo ||| Cerebral Hemorrhage ||| Migraine Disorders ||| Urticaria ||| Polyuria ||| Angina Pectoris
	CHEMBL1185	D005076	ZOLMITRIPTAN	Exanthema	0	0.0285295	D001145 ||| D004415 ||| D003680 ||| D014717 ||| D002543 ||| D008881 ||| D014581 ||| D011141 ||| D000787	Arrhythmias, Cardiac ||| Dyspepsia ||| Deglutition Disorders ||| Vertigo ||| Cerebral Hemorrhage ||| Migraine Disorders ||| Urticaria ||| Polyuria ||| Angina Pectoris
	CHEMBL1185	D014717	ZOLMITRIPTAN	Vertigo	1	0.0478125	D001145 ||| D004415 ||| D003680 ||| D002543 ||| D008881 ||| D014581 ||| D011141 ||| D000787	Arrhythmias, Cardiac ||| Dyspepsia ||| Deglutition Disorders ||| Cerebral Hemorrhage ||| Migraine Disorders ||| Urticaria ||| Polyuria ||| Angina Pectoris
	CHEMBL1185	D013575	ZOLMITRIPTAN	Syncope	0	0.189067	D001145 ||| D004415 ||| D003680 ||| D014717 ||| D002543 ||| D008881 ||| D014581 ||| D011141 ||| D000787	Arrhythmias, Cardiac ||| Dyspepsia ||| Deglutition Disorders ||| Vertigo ||| Cerebral Hemorrhage ||| Migraine Disorders ||| Urticaria ||| Polyuria ||| Angina Pectoris
	CHEMBL1185	D007766	ZOLMITRIPTAN	Lacrimal Apparatus Diseases	0	0.0672985	D001145 ||| D004415 ||| D003680 ||| D014717 ||| D002543 ||| D008881 ||| D014581 ||| D011141 ||| D000787	Arrhythmias, Cardiac ||| Dyspepsia ||| Deglutition Disorders ||| Vertigo ||| Cerebral Hemorrhage ||| Migraine Disorders ||| Urticaria ||| Polyuria ||| Angina Pectoris
	CHEMBL1185	D006471	ZOLMITRIPTAN	Gastrointestinal Hemorrhage	0	0.0850832	D001145 ||| D004415 ||| D003680 ||| D014717 ||| D002543 ||| D008881 ||| D014581 ||| D011141 ||| D000787	Arrhythmias, Cardiac ||| Dyspepsia ||| Deglutition Disorders ||| Vertigo ||| Cerebral Hemorrhage ||| Migraine Disorders ||| Urticaria ||| Polyuria ||| Angina Pectoris
	CHEMBL1185	D010437	ZOLMITRIPTAN	Peptic Ulcer	0	0.0457395	D001145 ||| D004415 ||| D003680 ||| D014717 ||| D002543 ||| D008881 ||| D014581 ||| D011141 ||| D000787	Arrhythmias, Cardiac ||| Dyspepsia ||| Deglutition Disorders ||| Vertigo ||| Cerebral Hemorrhage ||| Migraine Disorders ||| Urticaria ||| Polyuria ||| Angina Pectoris
	CHEMBL1185	D005921	ZOLMITRIPTAN	Glomerulonephritis	0	0.0322339	D001145 ||| D004415 ||| D003680 ||| D014717 ||| D002543 ||| D008881 ||| D014581 ||| D011141 ||| D000787	Arrhythmias, Cardiac ||| Dyspepsia ||| Deglutition Disorders ||| Vertigo ||| Cerebral Hemorrhage ||| Migraine Disorders ||| Urticaria ||| Polyuria ||| Angina Pectoris
	CHEMBL1185	D006333	ZOLMITRIPTAN	Heart Failure	0	0.175713	D001145 ||| D004415 ||| D003680 ||| D014717 ||| D002543 ||| D008881 ||| D014581 ||| D011141 ||| D000787	Arrhythmias, Cardiac ||| Dyspepsia ||| Deglutition Disorders ||| Vertigo ||| Cerebral Hemorrhage ||| Migraine Disorders ||| Urticaria ||| Polyuria ||| Angina Pectoris
	CHEMBL1185	D006547	ZOLMITRIPTAN	Hernia	0	0.0480495	D001145 ||| D004415 ||| D003680 ||| D014717 ||| D002543 ||| D008881 ||| D014581 ||| D011141 ||| D000787	Arrhythmias, Cardiac ||| Dyspepsia ||| Deglutition Disorders ||| Vertigo ||| Cerebral Hemorrhage ||| Migraine Disorders ||| Urticaria ||| Polyuria ||| Angina Pectoris
	CHEMBL1185	D006689	ZOLMITRIPTAN	Hodgkin Disease	0	0.0192098	D001145 ||| D004415 ||| D003680 ||| D014717 ||| D002543 ||| D008881 ||| D014581 ||| D011141 ||| D000787	Arrhythmias, Cardiac ||| Dyspepsia ||| Deglutition Disorders ||| Vertigo ||| Cerebral Hemorrhage ||| Migraine Disorders ||| Urticaria ||| Polyuria ||| Angina Pectoris
	CHEMBL1185	D008113	ZOLMITRIPTAN	Liver Neoplasms	0	0.0410934	D001145 ||| D004415 ||| D003680 ||| D014717 ||| D002543 ||| D008881 ||| D014581 ||| D011141 ||| D000787	Arrhythmias, Cardiac ||| Dyspepsia ||| Deglutition Disorders ||| Vertigo ||| Cerebral Hemorrhage ||| Migraine Disorders ||| Urticaria ||| Polyuria ||| Angina Pectoris
	CHEMBL1185	D010051	ZOLMITRIPTAN	Ovarian Neoplasms	0	0.0265193	D001145 ||| D004415 ||| D003680 ||| D014717 ||| D002543 ||| D008881 ||| D014581 ||| D011141 ||| D000787	Arrhythmias, Cardiac ||| Dyspepsia ||| Deglutition Disorders ||| Vertigo ||| Cerebral Hemorrhage ||| Migraine Disorders ||| Urticaria ||| Polyuria ||| Angina Pectoris
	CHEMBL1185	D011471	ZOLMITRIPTAN	Prostatic Neoplasms	0	0.01957	D001145 ||| D004415 ||| D003680 ||| D014717 ||| D002543 ||| D008881 ||| D014581 ||| D011141 ||| D000787	Arrhythmias, Cardiac ||| Dyspepsia ||| Deglutition Disorders ||| Vertigo ||| Cerebral Hemorrhage ||| Migraine Disorders ||| Urticaria ||| Polyuria ||| Angina Pectoris
	CHEMBL1185	D000647	ZOLMITRIPTAN	Amnesia	0	0.0354965	D001145 ||| D004415 ||| D003680 ||| D014717 ||| D002543 ||| D008881 ||| D014581 ||| D011141 ||| D000787	Arrhythmias, Cardiac ||| Dyspepsia ||| Deglutition Disorders ||| Vertigo ||| Cerebral Hemorrhage ||| Migraine Disorders ||| Urticaria ||| Polyuria ||| Angina Pectoris
	CHEMBL1185	D007951	ZOLMITRIPTAN	Leukemia, Myeloid	0	0.0459085	D001145 ||| D004415 ||| D003680 ||| D014717 ||| D002543 ||| D008881 ||| D014581 ||| D011141 ||| D000787	Arrhythmias, Cardiac ||| Dyspepsia ||| Deglutition Disorders ||| Vertigo ||| Cerebral Hemorrhage ||| Migraine Disorders ||| Urticaria ||| Polyuria ||| Angina Pectoris
	CHEMBL1185	D000152	ZOLMITRIPTAN	Acne Vulgaris	0	0.0581537	D001145 ||| D004415 ||| D003680 ||| D014717 ||| D002543 ||| D008881 ||| D014581 ||| D011141 ||| D000787	Arrhythmias, Cardiac ||| Dyspepsia ||| Deglutition Disorders ||| Vertigo ||| Cerebral Hemorrhage ||| Migraine Disorders ||| Urticaria ||| Polyuria ||| Angina Pectoris
	CHEMBL1185	D000740	ZOLMITRIPTAN	Anemia	0	0.0191967	D001145 ||| D004415 ||| D003680 ||| D014717 ||| D002543 ||| D008881 ||| D014581 ||| D011141 ||| D000787	Arrhythmias, Cardiac ||| Dyspepsia ||| Deglutition Disorders ||| Vertigo ||| Cerebral Hemorrhage ||| Migraine Disorders ||| Urticaria ||| Polyuria ||| Angina Pectoris
	CHEMBL1185	D001064	ZOLMITRIPTAN	Appendicitis	0	0.0455424	D001145 ||| D004415 ||| D003680 ||| D014717 ||| D002543 ||| D008881 ||| D014581 ||| D011141 ||| D000787	Arrhythmias, Cardiac ||| Dyspepsia ||| Deglutition Disorders ||| Vertigo ||| Cerebral Hemorrhage ||| Migraine Disorders ||| Urticaria ||| Polyuria ||| Angina Pectoris
	CHEMBL1185	D003248	ZOLMITRIPTAN	Constipation	0	0.0203613	D001145 ||| D004415 ||| D003680 ||| D014717 ||| D002543 ||| D008881 ||| D014581 ||| D011141 ||| D000787	Arrhythmias, Cardiac ||| Dyspepsia ||| Deglutition Disorders ||| Vertigo ||| Cerebral Hemorrhage ||| Migraine Disorders ||| Urticaria ||| Polyuria ||| Angina Pectoris
	CHEMBL1185	D015352	ZOLMITRIPTAN	Dry Eye Syndromes	0	0.0117306	D001145 ||| D004415 ||| D003680 ||| D014717 ||| D002543 ||| D008881 ||| D014581 ||| D011141 ||| D000787	Arrhythmias, Cardiac ||| Dyspepsia ||| Deglutition Disorders ||| Vertigo ||| Cerebral Hemorrhage ||| Migraine Disorders ||| Urticaria ||| Polyuria ||| Angina Pectoris
	CHEMBL1185	D004381	ZOLMITRIPTAN	Duodenal Ulcer	0	0.0856816	D001145 ||| D004415 ||| D003680 ||| D014717 ||| D002543 ||| D008881 ||| D014581 ||| D011141 ||| D000787	Arrhythmias, Cardiac ||| Dyspepsia ||| Deglutition Disorders ||| Vertigo ||| Cerebral Hemorrhage ||| Migraine Disorders ||| Urticaria ||| Polyuria ||| Angina Pectoris
	CHEMBL1185	D015837	ZOLMITRIPTAN	Vestibular Diseases	0	0.0499495	D001145 ||| D004415 ||| D003680 ||| D014717 ||| D002543 ||| D008881 ||| D014581 ||| D011141 ||| D000787	Arrhythmias, Cardiac ||| Dyspepsia ||| Deglutition Disorders ||| Vertigo ||| Cerebral Hemorrhage ||| Migraine Disorders ||| Urticaria ||| Polyuria ||| Angina Pectoris
	CHEMBL1185	D005705	ZOLMITRIPTAN	Gallbladder Diseases	0	0.0459109	D001145 ||| D004415 ||| D003680 ||| D014717 ||| D002543 ||| D008881 ||| D014581 ||| D011141 ||| D000787	Arrhythmias, Cardiac ||| Dyspepsia ||| Deglutition Disorders ||| Vertigo ||| Cerebral Hemorrhage ||| Migraine Disorders ||| Urticaria ||| Polyuria ||| Angina Pectoris
	CHEMBL1185	D006073	ZOLMITRIPTAN	Gout	0	0.0571239	D001145 ||| D004415 ||| D003680 ||| D014717 ||| D002543 ||| D008881 ||| D014581 ||| D011141 ||| D000787	Arrhythmias, Cardiac ||| Dyspepsia ||| Deglutition Disorders ||| Vertigo ||| Cerebral Hemorrhage ||| Migraine Disorders ||| Urticaria ||| Polyuria ||| Angina Pectoris
	CHEMBL1185	D001145	ZOLMITRIPTAN	Arrhythmias, Cardiac	1	0.0627075	D004415 ||| D003680 ||| D014717 ||| D002543 ||| D008881 ||| D014581 ||| D011141 ||| D000787	Dyspepsia ||| Deglutition Disorders ||| Vertigo ||| Cerebral Hemorrhage ||| Migraine Disorders ||| Urticaria ||| Polyuria ||| Angina Pectoris
	CHEMBL1185	D043183	ZOLMITRIPTAN	Irritable Bowel Syndrome	0	0.151284	D001145 ||| D004415 ||| D003680 ||| D014717 ||| D002543 ||| D008881 ||| D014581 ||| D011141 ||| D000787	Arrhythmias, Cardiac ||| Dyspepsia ||| Deglutition Disorders ||| Vertigo ||| Cerebral Hemorrhage ||| Migraine Disorders ||| Urticaria ||| Polyuria ||| Angina Pectoris
	CHEMBL1185	D001851	ZOLMITRIPTAN	Bone Diseases, Metabolic	0	0.0328164	D001145 ||| D004415 ||| D003680 ||| D014717 ||| D002543 ||| D008881 ||| D014581 ||| D011141 ||| D000787	Arrhythmias, Cardiac ||| Dyspepsia ||| Deglutition Disorders ||| Vertigo ||| Cerebral Hemorrhage ||| Migraine Disorders ||| Urticaria ||| Polyuria ||| Angina Pectoris
	CHEMBL1185	D010024	ZOLMITRIPTAN	Osteoporosis	0	0.108628	D001145 ||| D004415 ||| D003680 ||| D014717 ||| D002543 ||| D008881 ||| D014581 ||| D011141 ||| D000787	Arrhythmias, Cardiac ||| Dyspepsia ||| Deglutition Disorders ||| Vertigo ||| Cerebral Hemorrhage ||| Migraine Disorders ||| Urticaria ||| Polyuria ||| Angina Pectoris
	CHEMBL1185	D009443	ZOLMITRIPTAN	Neuritis	0	0.0237911	D001145 ||| D004415 ||| D003680 ||| D014717 ||| D002543 ||| D008881 ||| D014581 ||| D011141 ||| D000787	Arrhythmias, Cardiac ||| Dyspepsia ||| Deglutition Disorders ||| Vertigo ||| Cerebral Hemorrhage ||| Migraine Disorders ||| Urticaria ||| Polyuria ||| Angina Pectoris
	CHEMBL1185	D010538	ZOLMITRIPTAN	Peritonitis	0	0.069584	D001145 ||| D004415 ||| D003680 ||| D014717 ||| D002543 ||| D008881 ||| D014581 ||| D011141 ||| D000787	Arrhythmias, Cardiac ||| Dyspepsia ||| Deglutition Disorders ||| Vertigo ||| Cerebral Hemorrhage ||| Migraine Disorders ||| Urticaria ||| Polyuria ||| Angina Pectoris
	CHEMBL1185	D010998	ZOLMITRIPTAN	Pleurisy	0	0.0705879	D001145 ||| D004415 ||| D003680 ||| D014717 ||| D002543 ||| D008881 ||| D014581 ||| D011141 ||| D000787	Arrhythmias, Cardiac ||| Dyspepsia ||| Deglutition Disorders ||| Vertigo ||| Cerebral Hemorrhage ||| Migraine Disorders ||| Urticaria ||| Polyuria ||| Angina Pectoris
	CHEMBL1185	D011565	ZOLMITRIPTAN	Psoriasis	0	0.0264872	D001145 ||| D004415 ||| D003680 ||| D014717 ||| D002543 ||| D008881 ||| D014581 ||| D011141 ||| D000787	Arrhythmias, Cardiac ||| Dyspepsia ||| Deglutition Disorders ||| Vertigo ||| Cerebral Hemorrhage ||| Migraine Disorders ||| Urticaria ||| Polyuria ||| Angina Pectoris
	CHEMBL1185	D012163	ZOLMITRIPTAN	Retinal Detachment	0	0.0687638	D001145 ||| D004415 ||| D003680 ||| D014717 ||| D002543 ||| D008881 ||| D014581 ||| D011141 ||| D000787	Arrhythmias, Cardiac ||| Dyspepsia ||| Deglutition Disorders ||| Vertigo ||| Cerebral Hemorrhage ||| Migraine Disorders ||| Urticaria ||| Polyuria ||| Angina Pectoris
	CHEMBL1185	D012393	ZOLMITRIPTAN	Rosacea	0	0.0315894	D001145 ||| D004415 ||| D003680 ||| D014717 ||| D002543 ||| D008881 ||| D014581 ||| D011141 ||| D000787	Arrhythmias, Cardiac ||| Dyspepsia ||| Deglutition Disorders ||| Vertigo ||| Cerebral Hemorrhage ||| Migraine Disorders ||| Urticaria ||| Polyuria ||| Angina Pectoris
	CHEMBL1185	D006042	ZOLMITRIPTAN	Goiter	0	0.0456091	D001145 ||| D004415 ||| D003680 ||| D014717 ||| D002543 ||| D008881 ||| D014581 ||| D011141 ||| D000787	Arrhythmias, Cardiac ||| Dyspepsia ||| Deglutition Disorders ||| Vertigo ||| Cerebral Hemorrhage ||| Migraine Disorders ||| Urticaria ||| Polyuria ||| Angina Pectoris
	CHEMBL1185	D002546	ZOLMITRIPTAN	Ischemic Attack, Transient	0	0.0530823	D001145 ||| D004415 ||| D003680 ||| D014717 ||| D002543 ||| D008881 ||| D014581 ||| D011141 ||| D000787	Arrhythmias, Cardiac ||| Dyspepsia ||| Deglutition Disorders ||| Vertigo ||| Cerebral Hemorrhage ||| Migraine Disorders ||| Urticaria ||| Polyuria ||| Angina Pectoris
	CHEMBL1185	D000083242	ZOLMITRIPTAN	Ischemic Stroke	0	0.0639995	D001145 ||| D004415 ||| D003680 ||| D014717 ||| D002543 ||| D008881 ||| D014581 ||| D011141 ||| D000787	Arrhythmias, Cardiac ||| Dyspepsia ||| Deglutition Disorders ||| Vertigo ||| Cerebral Hemorrhage ||| Migraine Disorders ||| Urticaria ||| Polyuria ||| Angina Pectoris
	CHEMBL1185	D012891	ZOLMITRIPTAN	Sleep Apnea Syndromes	0	0.0292694	D001145 ||| D004415 ||| D003680 ||| D014717 ||| D002543 ||| D008881 ||| D014581 ||| D011141 ||| D000787	Arrhythmias, Cardiac ||| Dyspepsia ||| Deglutition Disorders ||| Vertigo ||| Cerebral Hemorrhage ||| Migraine Disorders ||| Urticaria ||| Polyuria ||| Angina Pectoris
	CHEMBL1185	D013921	ZOLMITRIPTAN	Thrombocytopenia	0	0.0661366	D001145 ||| D004415 ||| D003680 ||| D014717 ||| D002543 ||| D008881 ||| D014581 ||| D011141 ||| D000787	Arrhythmias, Cardiac ||| Dyspepsia ||| Deglutition Disorders ||| Vertigo ||| Cerebral Hemorrhage ||| Migraine Disorders ||| Urticaria ||| Polyuria ||| Angina Pectoris
	CHEMBL1185	D015179	ZOLMITRIPTAN	Colorectal Neoplasms	0	0.0586964	D001145 ||| D014717 ||| D002543 ||| D008881 ||| D014581 ||| D000787	Arrhythmias, Cardiac ||| Vertigo ||| Cerebral Hemorrhage ||| Migraine Disorders ||| Urticaria ||| Angina Pectoris
	CHEMBL1185	D006627	ZOLMITRIPTAN	Hirschsprung Disease	0	0.0482797	D001145 ||| D014717 ||| D002543 ||| D008881 ||| D014581 ||| D000787	Arrhythmias, Cardiac ||| Vertigo ||| Cerebral Hemorrhage ||| Migraine Disorders ||| Urticaria ||| Angina Pectoris
	CHEMBL1185	D013964	ZOLMITRIPTAN	Thyroid Neoplasms	0	0.0720048	D001145 ||| D014717 ||| D002543 ||| D008881 ||| D014581 ||| D000787	Arrhythmias, Cardiac ||| Vertigo ||| Cerebral Hemorrhage ||| Migraine Disorders ||| Urticaria ||| Angina Pectoris
	CHEMBL1185	D010001	ZOLMITRIPTAN	Osteitis Deformans	0	0.118535	D001145 ||| D014717 ||| D002543 ||| D008881 ||| D014581 ||| D000787	Arrhythmias, Cardiac ||| Vertigo ||| Cerebral Hemorrhage ||| Migraine Disorders ||| Urticaria ||| Angina Pectoris
	CHEMBL1185	D007018	ZOLMITRIPTAN	Hypopituitarism	0	0.0523828	D001145 ||| D014717 ||| D002543 ||| D008881 ||| D014581 ||| D000787	Arrhythmias, Cardiac ||| Vertigo ||| Cerebral Hemorrhage ||| Migraine Disorders ||| Urticaria ||| Angina Pectoris
	CHEMBL1185	D020246	ZOLMITRIPTAN	Venous Thrombosis	0	0.0508003	D001145 ||| D014717 ||| D002543 ||| D008881 ||| D014581 ||| D000787	Arrhythmias, Cardiac ||| Vertigo ||| Cerebral Hemorrhage ||| Migraine Disorders ||| Urticaria ||| Angina Pectoris
	CHEMBL1185	D000075224	ZOLMITRIPTAN	Cardiac Conduction System Disease	0	0.0591582	D001145 ||| D004415 ||| D003680 ||| D014717 ||| D002543 ||| D008881 ||| D014581 ||| D011141 ||| D000787	Arrhythmias, Cardiac ||| Dyspepsia ||| Deglutition Disorders ||| Vertigo ||| Cerebral Hemorrhage ||| Migraine Disorders ||| Urticaria ||| Polyuria ||| Angina Pectoris
	CHEMBL1185	D003731	ZOLMITRIPTAN	Dental Caries	0	0.0276348	D001145 ||| D004415 ||| D003680 ||| D014717 ||| D002543 ||| D008881 ||| D014581 ||| D011141 ||| D000787	Arrhythmias, Cardiac ||| Dyspepsia ||| Deglutition Disorders ||| Vertigo ||| Cerebral Hemorrhage ||| Migraine Disorders ||| Urticaria ||| Polyuria ||| Angina Pectoris
	CHEMBL1185	D005242	ZOLMITRIPTAN	Fecal Incontinence	0	0.0263867	D001145 ||| D004415 ||| D003680 ||| D014717 ||| D002543 ||| D008881 ||| D014581 ||| D011141 ||| D000787	Arrhythmias, Cardiac ||| Dyspepsia ||| Deglutition Disorders ||| Vertigo ||| Cerebral Hemorrhage ||| Migraine Disorders ||| Urticaria ||| Polyuria ||| Angina Pectoris
	CHEMBL1185	D016055	ZOLMITRIPTAN	Urinary Retention	0	0.056715	D001145 ||| D004415 ||| D003680 ||| D014717 ||| D002543 ||| D008881 ||| D014581 ||| D011141 ||| D000787	Arrhythmias, Cardiac ||| Dyspepsia ||| Deglutition Disorders ||| Vertigo ||| Cerebral Hemorrhage ||| Migraine Disorders ||| Urticaria ||| Polyuria ||| Angina Pectoris
	CHEMBL1185	D011141	ZOLMITRIPTAN	Polyuria	1	0.0345658	D001145 ||| D004415 ||| D003680 ||| D014717 ||| D002543 ||| D008881 ||| D014581 ||| D000787	Arrhythmias, Cardiac ||| Dyspepsia ||| Deglutition Disorders ||| Vertigo ||| Cerebral Hemorrhage ||| Migraine Disorders ||| Urticaria ||| Angina Pectoris
	CHEMBL1185	D007762	ZOLMITRIPTAN	Labyrinthitis	0	0.0360866	D001145 ||| D004415 ||| D003680 ||| D014717 ||| D002543 ||| D008881 ||| D014581 ||| D011141 ||| D000787	Arrhythmias, Cardiac ||| Dyspepsia ||| Deglutition Disorders ||| Vertigo ||| Cerebral Hemorrhage ||| Migraine Disorders ||| Urticaria ||| Polyuria ||| Angina Pectoris
	CHEMBL1185	D012878	ZOLMITRIPTAN	Skin Neoplasms	0	0.0102769	D001145 ||| D004415 ||| D003680 ||| D014717 ||| D002543 ||| D008881 ||| D014581 ||| D011141 ||| D000787	Arrhythmias, Cardiac ||| Dyspepsia ||| Deglutition Disorders ||| Vertigo ||| Cerebral Hemorrhage ||| Migraine Disorders ||| Urticaria ||| Polyuria ||| Angina Pectoris
	CHEMBL1185	D009260	ZOLMITRIPTAN	Nail Diseases	0	0.0258508	D001145 ||| D004415 ||| D003680 ||| D014717 ||| D002543 ||| D008881 ||| D014581 ||| D011141 ||| D000787	Arrhythmias, Cardiac ||| Dyspepsia ||| Deglutition Disorders ||| Vertigo ||| Cerebral Hemorrhage ||| Migraine Disorders ||| Urticaria ||| Polyuria ||| Angina Pectoris
	CHEMBL1185	D016491	ZOLMITRIPTAN	Peripheral Vascular Diseases	0	0.0255	D001145 ||| D004415 ||| D003680 ||| D014717 ||| D002543 ||| D008881 ||| D014581 ||| D011141 ||| D000787	Arrhythmias, Cardiac ||| Dyspepsia ||| Deglutition Disorders ||| Vertigo ||| Cerebral Hemorrhage ||| Migraine Disorders ||| Urticaria ||| Polyuria ||| Angina Pectoris
	CHEMBL1185	D011111	ZOLMITRIPTAN	Polymyalgia Rheumatica	0	0.0469953	D001145 ||| D004415 ||| D003680 ||| D014717 ||| D002543 ||| D008881 ||| D014581 ||| D011141 ||| D000787	Arrhythmias, Cardiac ||| Dyspepsia ||| Deglutition Disorders ||| Vertigo ||| Cerebral Hemorrhage ||| Migraine Disorders ||| Urticaria ||| Polyuria ||| Angina Pectoris
	CHEMBL1185	D013118	ZOLMITRIPTAN	Spinal Cord Diseases	0	0.033292	D001145 ||| D004415 ||| D003680 ||| D014717 ||| D002543 ||| D008881 ||| D014581 ||| D011141 ||| D000787	Arrhythmias, Cardiac ||| Dyspepsia ||| Deglutition Disorders ||| Vertigo ||| Cerebral Hemorrhage ||| Migraine Disorders ||| Urticaria ||| Polyuria ||| Angina Pectoris
	CHEMBL1185	D014581	ZOLMITRIPTAN	Urticaria	1	0.0577583	D001145 ||| D004415 ||| D003680 ||| D014717 ||| D002543 ||| D008881 ||| D011141 ||| D000787	Arrhythmias, Cardiac ||| Dyspepsia ||| Deglutition Disorders ||| Vertigo ||| Cerebral Hemorrhage ||| Migraine Disorders ||| Polyuria ||| Angina Pectoris
	CHEMBL1185	D014648	ZOLMITRIPTAN	Varicose Veins	0	0.0400009	D001145 ||| D004415 ||| D003680 ||| D014717 ||| D002543 ||| D008881 ||| D014581 ||| D011141 ||| D000787	Arrhythmias, Cardiac ||| Dyspepsia ||| Deglutition Disorders ||| Vertigo ||| Cerebral Hemorrhage ||| Migraine Disorders ||| Urticaria ||| Polyuria ||| Angina Pectoris
	CHEMBL1185	D010031	ZOLMITRIPTAN	Otitis	0	0.0231122	D001145 ||| D004415 ||| D003680 ||| D014717 ||| D002543 ||| D008881 ||| D014581 ||| D011141 ||| D000787	Arrhythmias, Cardiac ||| Dyspepsia ||| Deglutition Disorders ||| Vertigo ||| Cerebral Hemorrhage ||| Migraine Disorders ||| Urticaria ||| Polyuria ||| Angina Pectoris
	CHEMBL1185	D019966	ZOLMITRIPTAN	Substance-Related Disorders	0	0.0542435	D001145 ||| D004415 ||| D003680 ||| D014717 ||| D002543 ||| D008881 ||| D014581 ||| D011141 ||| D000787	Arrhythmias, Cardiac ||| Dyspepsia ||| Deglutition Disorders ||| Vertigo ||| Cerebral Hemorrhage ||| Migraine Disorders ||| Urticaria ||| Polyuria ||| Angina Pectoris
	CHEMBL1185	D015155	ZOLMITRIPTAN	Esophageal Spasm, Diffuse	0	0.0527287	D001145 ||| D004415 ||| D003680 ||| D014717 ||| D002543 ||| D008881 ||| D014581 ||| D011141 ||| D000787	Arrhythmias, Cardiac ||| Dyspepsia ||| Deglutition Disorders ||| Vertigo ||| Cerebral Hemorrhage ||| Migraine Disorders ||| Urticaria ||| Polyuria ||| Angina Pectoris
	CHEMBL154	D001289	NAPROXEN	Attention Deficit Disorder with Hyperactivity	0	0.0804122	D006973 ||| D001249 ||| D000740 ||| D001145 ||| D002543 ||| D005756 ||| D003248 ||| D003424 ||| D005764 ||| D004381 ||| D001991 ||| D012852 ||| D006333 ||| D008881 ||| D007319 ||| D014012 ||| D000505 ||| D008180 ||| D010300 ||| D010437	Hypertension ||| Asthma ||| Anemia ||| Arrhythmias, Cardiac ||| Cerebral Hemorrhage ||| Gastritis ||| Constipation ||| Crohn Disease ||| Gastroesophageal Reflux ||| Duodenal Ulcer ||| Bronchitis ||| Sinusitis ||| Heart Failure ||| Migraine Disorders ||| Sleep Initiation and Maintenance Disorders ||| Tinnitus ||| Alopecia ||| Lupus Erythematosus, Systemic ||| Parkinson Disease ||| Peptic Ulcer
	CHEMBL154	D001008	NAPROXEN	Anxiety Disorders	0	0.0647862	D006471 ||| D006973 ||| D001249 ||| D000740 ||| D004941 ||| D001145 ||| D004415 ||| D002543 ||| D005756 ||| D003248 ||| D003424 ||| D005764 ||| D004381 ||| D001991 ||| D012852 ||| D006333 ||| D008881 ||| D007319 ||| D014012 ||| D000505 ||| D008180 ||| D010300 ||| D010437	Gastrointestinal Hemorrhage ||| Hypertension ||| Asthma ||| Anemia ||| Esophagitis ||| Arrhythmias, Cardiac ||| Dyspepsia ||| Cerebral Hemorrhage ||| Gastritis ||| Constipation ||| Crohn Disease ||| Gastroesophageal Reflux ||| Duodenal Ulcer ||| Bronchitis ||| Sinusitis ||| Heart Failure ||| Migraine Disorders ||| Sleep Initiation and Maintenance Disorders ||| Tinnitus ||| Alopecia ||| Lupus Erythematosus, Systemic ||| Parkinson Disease ||| Peptic Ulcer
	CHEMBL154	D013313	NAPROXEN	Stress Disorders, Post-Traumatic	0	0.0639668	D006973 ||| D001249 ||| D000740 ||| D001145 ||| D002543 ||| D005756 ||| D003248 ||| D003424 ||| D005764 ||| D004381 ||| D001991 ||| D012852 ||| D006333 ||| D008881 ||| D007319 ||| D014012 ||| D000505 ||| D008180 ||| D010300 ||| D010437	Hypertension ||| Asthma ||| Anemia ||| Arrhythmias, Cardiac ||| Cerebral Hemorrhage ||| Gastritis ||| Constipation ||| Crohn Disease ||| Gastroesophageal Reflux ||| Duodenal Ulcer ||| Bronchitis ||| Sinusitis ||| Heart Failure ||| Migraine Disorders ||| Sleep Initiation and Maintenance Disorders ||| Tinnitus ||| Alopecia ||| Lupus Erythematosus, Systemic ||| Parkinson Disease ||| Peptic Ulcer
	CHEMBL154	D000856	NAPROXEN	Anorexia Nervosa	0	0.0471359	D006973 ||| D001249 ||| D000740 ||| D001145 ||| D002543 ||| D005756 ||| D003248 ||| D003424 ||| D005764 ||| D004381 ||| D001991 ||| D012852 ||| D006333 ||| D008881 ||| D007319 ||| D014012 ||| D000505 ||| D008180 ||| D010300 ||| D010437	Hypertension ||| Asthma ||| Anemia ||| Arrhythmias, Cardiac ||| Cerebral Hemorrhage ||| Gastritis ||| Constipation ||| Crohn Disease ||| Gastroesophageal Reflux ||| Duodenal Ulcer ||| Bronchitis ||| Sinusitis ||| Heart Failure ||| Migraine Disorders ||| Sleep Initiation and Maintenance Disorders ||| Tinnitus ||| Alopecia ||| Lupus Erythematosus, Systemic ||| Parkinson Disease ||| Peptic Ulcer
	CHEMBL154	D015228	NAPROXEN	Hypertriglyceridemia	0	0.0919255	D006973 ||| D001249 ||| D000740 ||| D001145 ||| D002543 ||| D005756 ||| D003248 ||| D003424 ||| D005764 ||| D004381 ||| D001991 ||| D012852 ||| D006333 ||| D008881 ||| D007319 ||| D014012 ||| D000505 ||| D008180 ||| D010300 ||| D010437	Hypertension ||| Asthma ||| Anemia ||| Arrhythmias, Cardiac ||| Cerebral Hemorrhage ||| Gastritis ||| Constipation ||| Crohn Disease ||| Gastroesophageal Reflux ||| Duodenal Ulcer ||| Bronchitis ||| Sinusitis ||| Heart Failure ||| Migraine Disorders ||| Sleep Initiation and Maintenance Disorders ||| Tinnitus ||| Alopecia ||| Lupus Erythematosus, Systemic ||| Parkinson Disease ||| Peptic Ulcer
	CHEMBL154	D003324	NAPROXEN	Coronary Artery Disease	0	0.181454	D006471 ||| D006973 ||| D001249 ||| D000740 ||| D004941 ||| D001145 ||| D004415 ||| D002543 ||| D005756 ||| D003248 ||| D003424 ||| D005764 ||| D004381 ||| D001991 ||| D012852 ||| D006333 ||| D008881 ||| D007319 ||| D014012 ||| D000505 ||| D008180 ||| D010300 ||| D010437	Gastrointestinal Hemorrhage ||| Hypertension ||| Asthma ||| Anemia ||| Esophagitis ||| Arrhythmias, Cardiac ||| Dyspepsia ||| Cerebral Hemorrhage ||| Gastritis ||| Constipation ||| Crohn Disease ||| Gastroesophageal Reflux ||| Duodenal Ulcer ||| Bronchitis ||| Sinusitis ||| Heart Failure ||| Migraine Disorders ||| Sleep Initiation and Maintenance Disorders ||| Tinnitus ||| Alopecia ||| Lupus Erythematosus, Systemic ||| Parkinson Disease ||| Peptic Ulcer
	CHEMBL154	D009765	NAPROXEN	Obesity	0	0.140774	D006471 ||| D006973 ||| D001249 ||| D000740 ||| D004941 ||| D001145 ||| D004415 ||| D002543 ||| D005756 ||| D003248 ||| D003424 ||| D005764 ||| D004381 ||| D001991 ||| D012852 ||| D006333 ||| D008881 ||| D007319 ||| D014012 ||| D000505 ||| D008180 ||| D010300 ||| D010437	Gastrointestinal Hemorrhage ||| Hypertension ||| Asthma ||| Anemia ||| Esophagitis ||| Arrhythmias, Cardiac ||| Dyspepsia ||| Cerebral Hemorrhage ||| Gastritis ||| Constipation ||| Crohn Disease ||| Gastroesophageal Reflux ||| Duodenal Ulcer ||| Bronchitis ||| Sinusitis ||| Heart Failure ||| Migraine Disorders ||| Sleep Initiation and Maintenance Disorders ||| Tinnitus ||| Alopecia ||| Lupus Erythematosus, Systemic ||| Parkinson Disease ||| Peptic Ulcer
	CHEMBL154	D020177	NAPROXEN	Idiopathic Hypersomnia	0	0.0531352	D006973 ||| D001249 ||| D005756 ||| D003424 ||| D005764 ||| D006333 ||| D008881 ||| D007319 ||| D014012 ||| D000505 ||| D008180 ||| D010300	Hypertension ||| Asthma ||| Gastritis ||| Crohn Disease ||| Gastroesophageal Reflux ||| Heart Failure ||| Migraine Disorders ||| Sleep Initiation and Maintenance Disorders ||| Tinnitus ||| Alopecia ||| Lupus Erythematosus, Systemic ||| Parkinson Disease
	CHEMBL154	D010300	NAPROXEN	Parkinson Disease	1	0.083694	D006471 ||| D006973 ||| D001249 ||| D000740 ||| D004941 ||| D001145 ||| D004415 ||| D002543 ||| D005756 ||| D003248 ||| D003424 ||| D005764 ||| D004381 ||| D001991 ||| D012852 ||| D006333 ||| D008881 ||| D007319 ||| D014012 ||| D000505 ||| D008180 ||| D010437	Gastrointestinal Hemorrhage ||| Hypertension ||| Asthma ||| Anemia ||| Esophagitis ||| Arrhythmias, Cardiac ||| Dyspepsia ||| Cerebral Hemorrhage ||| Gastritis ||| Constipation ||| Crohn Disease ||| Gastroesophageal Reflux ||| Duodenal Ulcer ||| Bronchitis ||| Sinusitis ||| Heart Failure ||| Migraine Disorders ||| Sleep Initiation and Maintenance Disorders ||| Tinnitus ||| Alopecia ||| Lupus Erythematosus, Systemic ||| Peptic Ulcer
	CHEMBL154	D013771	NAPROXEN	Tetralogy of Fallot	0	0.133241	D006973 ||| D001249 ||| D000740 ||| D001145 ||| D002543 ||| D005756 ||| D003248 ||| D003424 ||| D005764 ||| D004381 ||| D001991 ||| D012852 ||| D006333 ||| D008881 ||| D007319 ||| D014012 ||| D000505 ||| D008180 ||| D010300 ||| D010437	Hypertension ||| Asthma ||| Anemia ||| Arrhythmias, Cardiac ||| Cerebral Hemorrhage ||| Gastritis ||| Constipation ||| Crohn Disease ||| Gastroesophageal Reflux ||| Duodenal Ulcer ||| Bronchitis ||| Sinusitis ||| Heart Failure ||| Migraine Disorders ||| Sleep Initiation and Maintenance Disorders ||| Tinnitus ||| Alopecia ||| Lupus Erythematosus, Systemic ||| Parkinson Disease ||| Peptic Ulcer
	CHEMBL154	D001172	NAPROXEN	Arthritis, Rheumatoid	0	0.112741	D006471 ||| D006973 ||| D001249 ||| D000740 ||| D004941 ||| D001145 ||| D004415 ||| D002543 ||| D005756 ||| D003248 ||| D003424 ||| D005764 ||| D004381 ||| D001991 ||| D012852 ||| D006333 ||| D008881 ||| D007319 ||| D014012 ||| D000505 ||| D008180 ||| D010300 ||| D010437	Gastrointestinal Hemorrhage ||| Hypertension ||| Asthma ||| Anemia ||| Esophagitis ||| Arrhythmias, Cardiac ||| Dyspepsia ||| Cerebral Hemorrhage ||| Gastritis ||| Constipation ||| Crohn Disease ||| Gastroesophageal Reflux ||| Duodenal Ulcer ||| Bronchitis ||| Sinusitis ||| Heart Failure ||| Migraine Disorders ||| Sleep Initiation and Maintenance Disorders ||| Tinnitus ||| Alopecia ||| Lupus Erythematosus, Systemic ||| Parkinson Disease ||| Peptic Ulcer
	CHEMBL154	D003424	NAPROXEN	Crohn Disease	1	0.140088	D006973 ||| D001249 ||| D000740 ||| D001145 ||| D002543 ||| D005756 ||| D003248 ||| D005764 ||| D004381 ||| D001991 ||| D012852 ||| D006333 ||| D008881 ||| D007319 ||| D014012 ||| D000505 ||| D008180 ||| D010300 ||| D010437	Hypertension ||| Asthma ||| Anemia ||| Arrhythmias, Cardiac ||| Cerebral Hemorrhage ||| Gastritis ||| Constipation ||| Gastroesophageal Reflux ||| Duodenal Ulcer ||| Bronchitis ||| Sinusitis ||| Heart Failure ||| Migraine Disorders ||| Sleep Initiation and Maintenance Disorders ||| Tinnitus ||| Alopecia ||| Lupus Erythematosus, Systemic ||| Parkinson Disease ||| Peptic Ulcer
	CHEMBL154	D003093	NAPROXEN	Colitis, Ulcerative	0	0.273568	D006973 ||| D001249 ||| D000740 ||| D001145 ||| D002543 ||| D005756 ||| D003248 ||| D003424 ||| D005764 ||| D004381 ||| D001991 ||| D012852 ||| D006333 ||| D008881 ||| D007319 ||| D014012 ||| D000505 ||| D008180 ||| D010300 ||| D010437	Hypertension ||| Asthma ||| Anemia ||| Arrhythmias, Cardiac ||| Cerebral Hemorrhage ||| Gastritis ||| Constipation ||| Crohn Disease ||| Gastroesophageal Reflux ||| Duodenal Ulcer ||| Bronchitis ||| Sinusitis ||| Heart Failure ||| Migraine Disorders ||| Sleep Initiation and Maintenance Disorders ||| Tinnitus ||| Alopecia ||| Lupus Erythematosus, Systemic ||| Parkinson Disease ||| Peptic Ulcer
	CHEMBL154	D015212	NAPROXEN	Inflammatory Bowel Diseases	0	0.322134	D006471 ||| D006973 ||| D001249 ||| D000740 ||| D004941 ||| D001145 ||| D004415 ||| D002543 ||| D005756 ||| D003248 ||| D003424 ||| D005764 ||| D004381 ||| D001991 ||| D012852 ||| D006333 ||| D008881 ||| D007319 ||| D014012 ||| D000505 ||| D008180 ||| D010300 ||| D010437	Gastrointestinal Hemorrhage ||| Hypertension ||| Asthma ||| Anemia ||| Esophagitis ||| Arrhythmias, Cardiac ||| Dyspepsia ||| Cerebral Hemorrhage ||| Gastritis ||| Constipation ||| Crohn Disease ||| Gastroesophageal Reflux ||| Duodenal Ulcer ||| Bronchitis ||| Sinusitis ||| Heart Failure ||| Migraine Disorders ||| Sleep Initiation and Maintenance Disorders ||| Tinnitus ||| Alopecia ||| Lupus Erythematosus, Systemic ||| Parkinson Disease ||| Peptic Ulcer
	CHEMBL154	D002761	NAPROXEN	Cholangitis	0	0.0277415	D006973 ||| D001249 ||| D000740 ||| D001145 ||| D002543 ||| D005756 ||| D003248 ||| D003424 ||| D005764 ||| D004381 ||| D001991 ||| D012852 ||| D006333 ||| D008881 ||| D007319 ||| D014012 ||| D000505 ||| D008180 ||| D010300 ||| D010437	Hypertension ||| Asthma ||| Anemia ||| Arrhythmias, Cardiac ||| Cerebral Hemorrhage ||| Gastritis ||| Constipation ||| Crohn Disease ||| Gastroesophageal Reflux ||| Duodenal Ulcer ||| Bronchitis ||| Sinusitis ||| Heart Failure ||| Migraine Disorders ||| Sleep Initiation and Maintenance Disorders ||| Tinnitus ||| Alopecia ||| Lupus Erythematosus, Systemic ||| Parkinson Disease ||| Peptic Ulcer
	CHEMBL154	D017098	NAPROXEN	IgA Deficiency	0	0.0306795	D006973 ||| D001249 ||| D000740 ||| D001145 ||| D002543 ||| D005756 ||| D003248 ||| D003424 ||| D005764 ||| D004381 ||| D001991 ||| D012852 ||| D006333 ||| D008881 ||| D007319 ||| D014012 ||| D000505 ||| D008180 ||| D010300 ||| D010437	Hypertension ||| Asthma ||| Anemia ||| Arrhythmias, Cardiac ||| Cerebral Hemorrhage ||| Gastritis ||| Constipation ||| Crohn Disease ||| Gastroesophageal Reflux ||| Duodenal Ulcer ||| Bronchitis ||| Sinusitis ||| Heart Failure ||| Migraine Disorders ||| Sleep Initiation and Maintenance Disorders ||| Tinnitus ||| Alopecia ||| Lupus Erythematosus, Systemic ||| Parkinson Disease ||| Peptic Ulcer
	CHEMBL154	D008268	NAPROXEN	Macular Degeneration	0	0.0805722	D006471 ||| D006973 ||| D001249 ||| D000740 ||| D004941 ||| D001145 ||| D004415 ||| D002543 ||| D005756 ||| D003248 ||| D003424 ||| D005764 ||| D004381 ||| D001991 ||| D012852 ||| D006333 ||| D008881 ||| D007319 ||| D014012 ||| D000505 ||| D008180 ||| D010300 ||| D010437	Gastrointestinal Hemorrhage ||| Hypertension ||| Asthma ||| Anemia ||| Esophagitis ||| Arrhythmias, Cardiac ||| Dyspepsia ||| Cerebral Hemorrhage ||| Gastritis ||| Constipation ||| Crohn Disease ||| Gastroesophageal Reflux ||| Duodenal Ulcer ||| Bronchitis ||| Sinusitis ||| Heart Failure ||| Migraine Disorders ||| Sleep Initiation and Maintenance Disorders ||| Tinnitus ||| Alopecia ||| Lupus Erythematosus, Systemic ||| Parkinson Disease ||| Peptic Ulcer
	CHEMBL154	D034381	NAPROXEN	Hearing Loss	0	0.0508609	D006973 ||| D001249 ||| D000740 ||| D001145 ||| D002543 ||| D005756 ||| D003248 ||| D003424 ||| D005764 ||| D004381 ||| D001991 ||| D012852 ||| D006333 ||| D008881 ||| D007319 ||| D014012 ||| D000505 ||| D008180 ||| D010300 ||| D010437	Hypertension ||| Asthma ||| Anemia ||| Arrhythmias, Cardiac ||| Cerebral Hemorrhage ||| Gastritis ||| Constipation ||| Crohn Disease ||| Gastroesophageal Reflux ||| Duodenal Ulcer ||| Bronchitis ||| Sinusitis ||| Heart Failure ||| Migraine Disorders ||| Sleep Initiation and Maintenance Disorders ||| Tinnitus ||| Alopecia ||| Lupus Erythematosus, Systemic ||| Parkinson Disease ||| Peptic Ulcer
	CHEMBL154	D014012	NAPROXEN	Tinnitus	1	0.0332222	D006973 ||| D001249 ||| D005756 ||| D003424 ||| D005764 ||| D006333 ||| D008881 ||| D007319 ||| D000505 ||| D008180 ||| D010300	Hypertension ||| Asthma ||| Gastritis ||| Crohn Disease ||| Gastroesophageal Reflux ||| Heart Failure ||| Migraine Disorders ||| Sleep Initiation and Maintenance Disorders ||| Alopecia ||| Lupus Erythematosus, Systemic ||| Parkinson Disease
	CHEMBL154	D000505	NAPROXEN	Alopecia	1	0.0332004	D006973 ||| D001249 ||| D000740 ||| D001145 ||| D002543 ||| D005756 ||| D003248 ||| D003424 ||| D005764 ||| D004381 ||| D001991 ||| D012852 ||| D006333 ||| D008881 ||| D007319 ||| D014012 ||| D008180 ||| D010300 ||| D010437	Hypertension ||| Asthma ||| Anemia ||| Arrhythmias, Cardiac ||| Cerebral Hemorrhage ||| Gastritis ||| Constipation ||| Crohn Disease ||| Gastroesophageal Reflux ||| Duodenal Ulcer ||| Bronchitis ||| Sinusitis ||| Heart Failure ||| Migraine Disorders ||| Sleep Initiation and Maintenance Disorders ||| Tinnitus ||| Lupus Erythematosus, Systemic ||| Parkinson Disease ||| Peptic Ulcer
	CHEMBL154	D019226	NAPROXEN	Oral Ulcer	0	0.127882	D006973 ||| D001249 ||| D000740 ||| D001145 ||| D002543 ||| D005756 ||| D003248 ||| D003424 ||| D005764 ||| D004381 ||| D001991 ||| D012852 ||| D006333 ||| D008881 ||| D007319 ||| D014012 ||| D000505 ||| D008180 ||| D010300 ||| D010437	Hypertension ||| Asthma ||| Anemia ||| Arrhythmias, Cardiac ||| Cerebral Hemorrhage ||| Gastritis ||| Constipation ||| Crohn Disease ||| Gastroesophageal Reflux ||| Duodenal Ulcer ||| Bronchitis ||| Sinusitis ||| Heart Failure ||| Migraine Disorders ||| Sleep Initiation and Maintenance Disorders ||| Tinnitus ||| Alopecia ||| Lupus Erythematosus, Systemic ||| Parkinson Disease ||| Peptic Ulcer
	CHEMBL154	D000787	NAPROXEN	Angina Pectoris	0	0.0793083	D006471 ||| D006973 ||| D001249 ||| D000740 ||| D004941 ||| D001145 ||| D004415 ||| D002543 ||| D005756 ||| D003248 ||| D003424 ||| D005764 ||| D004381 ||| D001991 ||| D012852 ||| D006333 ||| D008881 ||| D007319 ||| D014012 ||| D000505 ||| D008180 ||| D010300 ||| D010437	Gastrointestinal Hemorrhage ||| Hypertension ||| Asthma ||| Anemia ||| Esophagitis ||| Arrhythmias, Cardiac ||| Dyspepsia ||| Cerebral Hemorrhage ||| Gastritis ||| Constipation ||| Crohn Disease ||| Gastroesophageal Reflux ||| Duodenal Ulcer ||| Bronchitis ||| Sinusitis ||| Heart Failure ||| Migraine Disorders ||| Sleep Initiation and Maintenance Disorders ||| Tinnitus ||| Alopecia ||| Lupus Erythematosus, Systemic ||| Parkinson Disease ||| Peptic Ulcer
	CHEMBL154	D065631	NAPROXEN	Rhinitis, Allergic	0	0.160275	D006471 ||| D006973 ||| D001249 ||| D000740 ||| D004941 ||| D001145 ||| D004415 ||| D002543 ||| D005756 ||| D003248 ||| D003424 ||| D005764 ||| D004381 ||| D001991 ||| D012852 ||| D006333 ||| D008881 ||| D007319 ||| D014012 ||| D000505 ||| D008180 ||| D010300 ||| D010437	Gastrointestinal Hemorrhage ||| Hypertension ||| Asthma ||| Anemia ||| Esophagitis ||| Arrhythmias, Cardiac ||| Dyspepsia ||| Cerebral Hemorrhage ||| Gastritis ||| Constipation ||| Crohn Disease ||| Gastroesophageal Reflux ||| Duodenal Ulcer ||| Bronchitis ||| Sinusitis ||| Heart Failure ||| Migraine Disorders ||| Sleep Initiation and Maintenance Disorders ||| Tinnitus ||| Alopecia ||| Lupus Erythematosus, Systemic ||| Parkinson Disease ||| Peptic Ulcer
	CHEMBL154	D001249	NAPROXEN	Asthma	1	0.102527	D006471 ||| D006973 ||| D000740 ||| D004941 ||| D001145 ||| D004415 ||| D002543 ||| D005756 ||| D003248 ||| D003424 ||| D005764 ||| D004381 ||| D001991 ||| D012852 ||| D006333 ||| D008881 ||| D007319 ||| D014012 ||| D000505 ||| D008180 ||| D010300 ||| D010437	Gastrointestinal Hemorrhage ||| Hypertension ||| Anemia ||| Esophagitis ||| Arrhythmias, Cardiac ||| Dyspepsia ||| Cerebral Hemorrhage ||| Gastritis ||| Constipation ||| Crohn Disease ||| Gastroesophageal Reflux ||| Duodenal Ulcer ||| Bronchitis ||| Sinusitis ||| Heart Failure ||| Migraine Disorders ||| Sleep Initiation and Maintenance Disorders ||| Tinnitus ||| Alopecia ||| Lupus Erythematosus, Systemic ||| Parkinson Disease ||| Peptic Ulcer
	CHEMBL154	D005764	NAPROXEN	Gastroesophageal Reflux	1	0.0942807	D006471 ||| D006973 ||| D001249 ||| D000740 ||| D004941 ||| D001145 ||| D004415 ||| D002543 ||| D005756 ||| D003248 ||| D003424 ||| D004381 ||| D001991 ||| D012852 ||| D006333 ||| D008881 ||| D007319 ||| D014012 ||| D000505 ||| D008180 ||| D010300 ||| D010437	Gastrointestinal Hemorrhage ||| Hypertension ||| Asthma ||| Anemia ||| Esophagitis ||| Arrhythmias, Cardiac ||| Dyspepsia ||| Cerebral Hemorrhage ||| Gastritis ||| Constipation ||| Crohn Disease ||| Duodenal Ulcer ||| Bronchitis ||| Sinusitis ||| Heart Failure ||| Migraine Disorders ||| Sleep Initiation and Maintenance Disorders ||| Tinnitus ||| Alopecia ||| Lupus Erythematosus, Systemic ||| Parkinson Disease ||| Peptic Ulcer
	CHEMBL154	D007037	NAPROXEN	Hypothyroidism	0	0.0576892	D006973 ||| D001249 ||| D000740 ||| D001145 ||| D002543 ||| D005756 ||| D003248 ||| D003424 ||| D005764 ||| D004381 ||| D001991 ||| D012852 ||| D006333 ||| D008881 ||| D007319 ||| D014012 ||| D000505 ||| D008180 ||| D010300 ||| D010437	Hypertension ||| Asthma ||| Anemia ||| Arrhythmias, Cardiac ||| Cerebral Hemorrhage ||| Gastritis ||| Constipation ||| Crohn Disease ||| Gastroesophageal Reflux ||| Duodenal Ulcer ||| Bronchitis ||| Sinusitis ||| Heart Failure ||| Migraine Disorders ||| Sleep Initiation and Maintenance Disorders ||| Tinnitus ||| Alopecia ||| Lupus Erythematosus, Systemic ||| Parkinson Disease ||| Peptic Ulcer
	CHEMBL154	D008881	NAPROXEN	Migraine Disorders	1	0.0560497	D006471 ||| D006973 ||| D001249 ||| D000740 ||| D004941 ||| D001145 ||| D004415 ||| D002543 ||| D005756 ||| D003248 ||| D003424 ||| D005764 ||| D004381 ||| D001991 ||| D012852 ||| D006333 ||| D007319 ||| D014012 ||| D000505 ||| D008180 ||| D010300 ||| D010437	Gastrointestinal Hemorrhage ||| Hypertension ||| Asthma ||| Anemia ||| Esophagitis ||| Arrhythmias, Cardiac ||| Dyspepsia ||| Cerebral Hemorrhage ||| Gastritis ||| Constipation ||| Crohn Disease ||| Gastroesophageal Reflux ||| Duodenal Ulcer ||| Bronchitis ||| Sinusitis ||| Heart Failure ||| Sleep Initiation and Maintenance Disorders ||| Tinnitus ||| Alopecia ||| Lupus Erythematosus, Systemic ||| Parkinson Disease ||| Peptic Ulcer
	CHEMBL154	D004485	NAPROXEN	Eczema	0	0.145456	D006471 ||| D006973 ||| D001249 ||| D000740 ||| D004941 ||| D001145 ||| D004415 ||| D002543 ||| D005756 ||| D003248 ||| D003424 ||| D005764 ||| D004381 ||| D001991 ||| D012852 ||| D006333 ||| D008881 ||| D007319 ||| D014012 ||| D000505 ||| D008180 ||| D010300 ||| D010437	Gastrointestinal Hemorrhage ||| Hypertension ||| Asthma ||| Anemia ||| Esophagitis ||| Arrhythmias, Cardiac ||| Dyspepsia ||| Cerebral Hemorrhage ||| Gastritis ||| Constipation ||| Crohn Disease ||| Gastroesophageal Reflux ||| Duodenal Ulcer ||| Bronchitis ||| Sinusitis ||| Heart Failure ||| Migraine Disorders ||| Sleep Initiation and Maintenance Disorders ||| Tinnitus ||| Alopecia ||| Lupus Erythematosus, Systemic ||| Parkinson Disease ||| Peptic Ulcer
	CHEMBL154	D006937	NAPROXEN	Hypercholesterolemia	0	0.256702	D006471 ||| D006973 ||| D001249 ||| D000740 ||| D004941 ||| D001145 ||| D004415 ||| D002543 ||| D005756 ||| D003248 ||| D003424 ||| D005764 ||| D004381 ||| D001991 ||| D012852 ||| D006333 ||| D008881 ||| D007319 ||| D014012 ||| D000505 ||| D008180 ||| D010300 ||| D010437	Gastrointestinal Hemorrhage ||| Hypertension ||| Asthma ||| Anemia ||| Esophagitis ||| Arrhythmias, Cardiac ||| Dyspepsia ||| Cerebral Hemorrhage ||| Gastritis ||| Constipation ||| Crohn Disease ||| Gastroesophageal Reflux ||| Duodenal Ulcer ||| Bronchitis ||| Sinusitis ||| Heart Failure ||| Migraine Disorders ||| Sleep Initiation and Maintenance Disorders ||| Tinnitus ||| Alopecia ||| Lupus Erythematosus, Systemic ||| Parkinson Disease ||| Peptic Ulcer
	CHEMBL154	D012626	NAPROXEN	Sebaceous Gland Neoplasms	0	0.0423147	D006973 ||| D001249 ||| D000740 ||| D001145 ||| D002543 ||| D005756 ||| D003248 ||| D003424 ||| D005764 ||| D004381 ||| D001991 ||| D012852 ||| D006333 ||| D008881 ||| D007319 ||| D014012 ||| D000505 ||| D008180 ||| D010300 ||| D010437	Hypertension ||| Asthma ||| Anemia ||| Arrhythmias, Cardiac ||| Cerebral Hemorrhage ||| Gastritis ||| Constipation ||| Crohn Disease ||| Gastroesophageal Reflux ||| Duodenal Ulcer ||| Bronchitis ||| Sinusitis ||| Heart Failure ||| Migraine Disorders ||| Sleep Initiation and Maintenance Disorders ||| Tinnitus ||| Alopecia ||| Lupus Erythematosus, Systemic ||| Parkinson Disease ||| Peptic Ulcer
	CHEMBL154	D001943	NAPROXEN	Breast Neoplasms	0	0.0248201	D006471 ||| D006973 ||| D001249 ||| D000740 ||| D004941 ||| D001145 ||| D004415 ||| D002543 ||| D005756 ||| D003248 ||| D003424 ||| D005764 ||| D004381 ||| D001991 ||| D012852 ||| D006333 ||| D008881 ||| D007319 ||| D014012 ||| D000505 ||| D008180 ||| D010300 ||| D010437	Gastrointestinal Hemorrhage ||| Hypertension ||| Asthma ||| Anemia ||| Esophagitis ||| Arrhythmias, Cardiac ||| Dyspepsia ||| Cerebral Hemorrhage ||| Gastritis ||| Constipation ||| Crohn Disease ||| Gastroesophageal Reflux ||| Duodenal Ulcer ||| Bronchitis ||| Sinusitis ||| Heart Failure ||| Migraine Disorders ||| Sleep Initiation and Maintenance Disorders ||| Tinnitus ||| Alopecia ||| Lupus Erythematosus, Systemic ||| Parkinson Disease ||| Peptic Ulcer
	CHEMBL154	D002280	NAPROXEN	Carcinoma, Basal Cell	0	0.0392635	D006471 ||| D006973 ||| D001249 ||| D000740 ||| D004941 ||| D001145 ||| D004415 ||| D002543 ||| D005756 ||| D003248 ||| D003424 ||| D005764 ||| D004381 ||| D001991 ||| D012852 ||| D006333 ||| D008881 ||| D007319 ||| D014012 ||| D000505 ||| D008180 ||| D010300 ||| D010437	Gastrointestinal Hemorrhage ||| Hypertension ||| Asthma ||| Anemia ||| Esophagitis ||| Arrhythmias, Cardiac ||| Dyspepsia ||| Cerebral Hemorrhage ||| Gastritis ||| Constipation ||| Crohn Disease ||| Gastroesophageal Reflux ||| Duodenal Ulcer ||| Bronchitis ||| Sinusitis ||| Heart Failure ||| Migraine Disorders ||| Sleep Initiation and Maintenance Disorders ||| Tinnitus ||| Alopecia ||| Lupus Erythematosus, Systemic ||| Parkinson Disease ||| Peptic Ulcer
	CHEMBL154	D000230	NAPROXEN	Adenocarcinoma	0	0.0202843	D006973 ||| D001249 ||| D000740 ||| D001145 ||| D002543 ||| D005756 ||| D003248 ||| D003424 ||| D005764 ||| D004381 ||| D001991 ||| D012852 ||| D006333 ||| D008881 ||| D007319 ||| D014012 ||| D000505 ||| D008180 ||| D010300 ||| D010437	Hypertension ||| Asthma ||| Anemia ||| Arrhythmias, Cardiac ||| Cerebral Hemorrhage ||| Gastritis ||| Constipation ||| Crohn Disease ||| Gastroesophageal Reflux ||| Duodenal Ulcer ||| Bronchitis ||| Sinusitis ||| Heart Failure ||| Migraine Disorders ||| Sleep Initiation and Maintenance Disorders ||| Tinnitus ||| Alopecia ||| Lupus Erythematosus, Systemic ||| Parkinson Disease ||| Peptic Ulcer
	CHEMBL154	D002386	NAPROXEN	Cataract	0	0.0358671	D006471 ||| D006973 ||| D001249 ||| D000740 ||| D004941 ||| D001145 ||| D004415 ||| D002543 ||| D005756 ||| D003248 ||| D003424 ||| D005764 ||| D004381 ||| D001991 ||| D012852 ||| D006333 ||| D008881 ||| D007319 ||| D014012 ||| D000505 ||| D008180 ||| D010300 ||| D010437	Gastrointestinal Hemorrhage ||| Hypertension ||| Asthma ||| Anemia ||| Esophagitis ||| Arrhythmias, Cardiac ||| Dyspepsia ||| Cerebral Hemorrhage ||| Gastritis ||| Constipation ||| Crohn Disease ||| Gastroesophageal Reflux ||| Duodenal Ulcer ||| Bronchitis ||| Sinusitis ||| Heart Failure ||| Migraine Disorders ||| Sleep Initiation and Maintenance Disorders ||| Tinnitus ||| Alopecia ||| Lupus Erythematosus, Systemic ||| Parkinson Disease ||| Peptic Ulcer
	CHEMBL154	D006552	NAPROXEN	Hernia, Inguinal	0	0.0380035	D006471 ||| D006973 ||| D001249 ||| D000740 ||| D004941 ||| D001145 ||| D004415 ||| D002543 ||| D005756 ||| D003248 ||| D003424 ||| D005764 ||| D004381 ||| D001991 ||| D012852 ||| D006333 ||| D008881 ||| D007319 ||| D014012 ||| D000505 ||| D008180 ||| D010300 ||| D010437	Gastrointestinal Hemorrhage ||| Hypertension ||| Asthma ||| Anemia ||| Esophagitis ||| Arrhythmias, Cardiac ||| Dyspepsia ||| Cerebral Hemorrhage ||| Gastritis ||| Constipation ||| Crohn Disease ||| Gastroesophageal Reflux ||| Duodenal Ulcer ||| Bronchitis ||| Sinusitis ||| Heart Failure ||| Migraine Disorders ||| Sleep Initiation and Maintenance Disorders ||| Tinnitus ||| Alopecia ||| Lupus Erythematosus, Systemic ||| Parkinson Disease ||| Peptic Ulcer
	CHEMBL154	D012005	NAPROXEN	Rectal Prolapse	0	0.0653337	D006973 ||| D001249 ||| D000740 ||| D001145 ||| D002543 ||| D005756 ||| D003248 ||| D003424 ||| D005764 ||| D004381 ||| D001991 ||| D012852 ||| D006333 ||| D008881 ||| D007319 ||| D014012 ||| D000505 ||| D008180 ||| D010300 ||| D010437	Hypertension ||| Asthma ||| Anemia ||| Arrhythmias, Cardiac ||| Cerebral Hemorrhage ||| Gastritis ||| Constipation ||| Crohn Disease ||| Gastroesophageal Reflux ||| Duodenal Ulcer ||| Bronchitis ||| Sinusitis ||| Heart Failure ||| Migraine Disorders ||| Sleep Initiation and Maintenance Disorders ||| Tinnitus ||| Alopecia ||| Lupus Erythematosus, Systemic ||| Parkinson Disease ||| Peptic Ulcer
	CHEMBL154	D014029	NAPROXEN	Tobacco Use Disorder	0	0.0710153	D006973 ||| D001249 ||| D000740 ||| D001145 ||| D002543 ||| D005756 ||| D003248 ||| D003424 ||| D005764 ||| D004381 ||| D001991 ||| D012852 ||| D006333 ||| D008881 ||| D007319 ||| D014012 ||| D000505 ||| D008180 ||| D010300 ||| D010437	Hypertension ||| Asthma ||| Anemia ||| Arrhythmias, Cardiac ||| Cerebral Hemorrhage ||| Gastritis ||| Constipation ||| Crohn Disease ||| Gastroesophageal Reflux ||| Duodenal Ulcer ||| Bronchitis ||| Sinusitis ||| Heart Failure ||| Migraine Disorders ||| Sleep Initiation and Maintenance Disorders ||| Tinnitus ||| Alopecia ||| Lupus Erythematosus, Systemic ||| Parkinson Disease ||| Peptic Ulcer
	CHEMBL154	D009203	NAPROXEN	Myocardial Infarction	0	0.145213	D006471 ||| D006973 ||| D001249 ||| D000740 ||| D004941 ||| D001145 ||| D004415 ||| D002543 ||| D005756 ||| D003248 ||| D003424 ||| D005764 ||| D004381 ||| D001991 ||| D012852 ||| D006333 ||| D008881 ||| D007319 ||| D014012 ||| D000505 ||| D008180 ||| D010300 ||| D010437	Gastrointestinal Hemorrhage ||| Hypertension ||| Asthma ||| Anemia ||| Esophagitis ||| Arrhythmias, Cardiac ||| Dyspepsia ||| Cerebral Hemorrhage ||| Gastritis ||| Constipation ||| Crohn Disease ||| Gastroesophageal Reflux ||| Duodenal Ulcer ||| Bronchitis ||| Sinusitis ||| Heart Failure ||| Migraine Disorders ||| Sleep Initiation and Maintenance Disorders ||| Tinnitus ||| Alopecia ||| Lupus Erythematosus, Systemic ||| Parkinson Disease ||| Peptic Ulcer
	CHEMBL154	D005756	NAPROXEN	Gastritis	1	0.0424885	D006471 ||| D006973 ||| D001249 ||| D000740 ||| D004941 ||| D001145 ||| D004415 ||| D002543 ||| D003248 ||| D003424 ||| D005764 ||| D004381 ||| D001991 ||| D012852 ||| D006333 ||| D008881 ||| D007319 ||| D014012 ||| D000505 ||| D008180 ||| D010300 ||| D010437	Gastrointestinal Hemorrhage ||| Hypertension ||| Asthma ||| Anemia ||| Esophagitis ||| Arrhythmias, Cardiac ||| Dyspepsia ||| Cerebral Hemorrhage ||| Constipation ||| Crohn Disease ||| Gastroesophageal Reflux ||| Duodenal Ulcer ||| Bronchitis ||| Sinusitis ||| Heart Failure ||| Migraine Disorders ||| Sleep Initiation and Maintenance Disorders ||| Tinnitus ||| Alopecia ||| Lupus Erythematosus, Systemic ||| Parkinson Disease ||| Peptic Ulcer
	CHEMBL154	D006548	NAPROXEN	Hernia, Diaphragmatic	0	0.105169	D006471 ||| D006973 ||| D001249 ||| D000740 ||| D004941 ||| D001145 ||| D004415 ||| D002543 ||| D005756 ||| D003248 ||| D003424 ||| D005764 ||| D004381 ||| D001991 ||| D012852 ||| D006333 ||| D008881 ||| D007319 ||| D014012 ||| D000505 ||| D008180 ||| D010300 ||| D010437	Gastrointestinal Hemorrhage ||| Hypertension ||| Asthma ||| Anemia ||| Esophagitis ||| Arrhythmias, Cardiac ||| Dyspepsia ||| Cerebral Hemorrhage ||| Gastritis ||| Constipation ||| Crohn Disease ||| Gastroesophageal Reflux ||| Duodenal Ulcer ||| Bronchitis ||| Sinusitis ||| Heart Failure ||| Migraine Disorders ||| Sleep Initiation and Maintenance Disorders ||| Tinnitus ||| Alopecia ||| Lupus Erythematosus, Systemic ||| Parkinson Disease ||| Peptic Ulcer
	CHEMBL154	D000076385	NAPROXEN	Diverticular Diseases	0	0.0530663	D006973 ||| D001249 ||| D000740 ||| D001145 ||| D002543 ||| D005756 ||| D003248 ||| D003424 ||| D005764 ||| D004381 ||| D001991 ||| D012852 ||| D006333 ||| D008881 ||| D007319 ||| D014012 ||| D000505 ||| D008180 ||| D010300 ||| D010437	Hypertension ||| Asthma ||| Anemia ||| Arrhythmias, Cardiac ||| Cerebral Hemorrhage ||| Gastritis ||| Constipation ||| Crohn Disease ||| Gastroesophageal Reflux ||| Duodenal Ulcer ||| Bronchitis ||| Sinusitis ||| Heart Failure ||| Migraine Disorders ||| Sleep Initiation and Maintenance Disorders ||| Tinnitus ||| Alopecia ||| Lupus Erythematosus, Systemic ||| Parkinson Disease ||| Peptic Ulcer
	CHEMBL154	D007319	NAPROXEN	Sleep Initiation and Maintenance Disorders	1	0.101127	D006471 ||| D006973 ||| D001249 ||| D000740 ||| D004941 ||| D001145 ||| D004415 ||| D002543 ||| D005756 ||| D003248 ||| D003424 ||| D005764 ||| D004381 ||| D001991 ||| D012852 ||| D006333 ||| D008881 ||| D014012 ||| D000505 ||| D008180 ||| D010300 ||| D010437	Gastrointestinal Hemorrhage ||| Hypertension ||| Asthma ||| Anemia ||| Esophagitis ||| Arrhythmias, Cardiac ||| Dyspepsia ||| Cerebral Hemorrhage ||| Gastritis ||| Constipation ||| Crohn Disease ||| Gastroesophageal Reflux ||| Duodenal Ulcer ||| Bronchitis ||| Sinusitis ||| Heart Failure ||| Migraine Disorders ||| Tinnitus ||| Alopecia ||| Lupus Erythematosus, Systemic ||| Parkinson Disease ||| Peptic Ulcer
	CHEMBL154	D009290	NAPROXEN	Narcolepsy	0	0.022212	D006471 ||| D006973 ||| D001249 ||| D000740 ||| D004941 ||| D001145 ||| D004415 ||| D002543 ||| D005756 ||| D003248 ||| D003424 ||| D005764 ||| D004381 ||| D001991 ||| D012852 ||| D006333 ||| D008881 ||| D007319 ||| D014012 ||| D000505 ||| D008180 ||| D010300 ||| D010437	Gastrointestinal Hemorrhage ||| Hypertension ||| Asthma ||| Anemia ||| Esophagitis ||| Arrhythmias, Cardiac ||| Dyspepsia ||| Cerebral Hemorrhage ||| Gastritis ||| Constipation ||| Crohn Disease ||| Gastroesophageal Reflux ||| Duodenal Ulcer ||| Bronchitis ||| Sinusitis ||| Heart Failure ||| Migraine Disorders ||| Sleep Initiation and Maintenance Disorders ||| Tinnitus ||| Alopecia ||| Lupus Erythematosus, Systemic ||| Parkinson Disease ||| Peptic Ulcer
	CHEMBL154	D003922	NAPROXEN	Diabetes Mellitus, Type 1	0	0.200242	D006973 ||| D001249 ||| D000740 ||| D001145 ||| D002543 ||| D005756 ||| D003248 ||| D003424 ||| D005764 ||| D004381 ||| D001991 ||| D012852 ||| D006333 ||| D008881 ||| D007319 ||| D014012 ||| D000505 ||| D008180 ||| D010300 ||| D010437	Hypertension ||| Asthma ||| Anemia ||| Arrhythmias, Cardiac ||| Cerebral Hemorrhage ||| Gastritis ||| Constipation ||| Crohn Disease ||| Gastroesophageal Reflux ||| Duodenal Ulcer ||| Bronchitis ||| Sinusitis ||| Heart Failure ||| Migraine Disorders ||| Sleep Initiation and Maintenance Disorders ||| Tinnitus ||| Alopecia ||| Lupus Erythematosus, Systemic ||| Parkinson Disease ||| Peptic Ulcer
	CHEMBL154	D002446	NAPROXEN	Celiac Disease	0	0.0780736	D006973 ||| D001249 ||| D000740 ||| D001145 ||| D002543 ||| D005756 ||| D003248 ||| D003424 ||| D005764 ||| D004381 ||| D001991 ||| D012852 ||| D006333 ||| D008881 ||| D007319 ||| D014012 ||| D000505 ||| D008180 ||| D010300 ||| D010437	Hypertension ||| Asthma ||| Anemia ||| Arrhythmias, Cardiac ||| Cerebral Hemorrhage ||| Gastritis ||| Constipation ||| Crohn Disease ||| Gastroesophageal Reflux ||| Duodenal Ulcer ||| Bronchitis ||| Sinusitis ||| Heart Failure ||| Migraine Disorders ||| Sleep Initiation and Maintenance Disorders ||| Tinnitus ||| Alopecia ||| Lupus Erythematosus, Systemic ||| Parkinson Disease ||| Peptic Ulcer
	CHEMBL154	D008105	NAPROXEN	Liver Cirrhosis, Biliary	0	0.0970683	D006973 ||| D001249 ||| D000740 ||| D001145 ||| D002543 ||| D005756 ||| D003248 ||| D003424 ||| D005764 ||| D004381 ||| D001991 ||| D012852 ||| D006333 ||| D008881 ||| D007319 ||| D014012 ||| D000505 ||| D008180 ||| D010300 ||| D010437	Hypertension ||| Asthma ||| Anemia ||| Arrhythmias, Cardiac ||| Cerebral Hemorrhage ||| Gastritis ||| Constipation ||| Crohn Disease ||| Gastroesophageal Reflux ||| Duodenal Ulcer ||| Bronchitis ||| Sinusitis ||| Heart Failure ||| Migraine Disorders ||| Sleep Initiation and Maintenance Disorders ||| Tinnitus ||| Alopecia ||| Lupus Erythematosus, Systemic ||| Parkinson Disease ||| Peptic Ulcer
	CHEMBL154	D014820	NAPROXEN	Vitiligo	0	0.0280677	D006973 ||| D001249 ||| D000740 ||| D001145 ||| D002543 ||| D005756 ||| D003248 ||| D003424 ||| D005764 ||| D004381 ||| D001991 ||| D012852 ||| D006333 ||| D008881 ||| D007319 ||| D014012 ||| D000505 ||| D008180 ||| D010300 ||| D010437	Hypertension ||| Asthma ||| Anemia ||| Arrhythmias, Cardiac ||| Cerebral Hemorrhage ||| Gastritis ||| Constipation ||| Crohn Disease ||| Gastroesophageal Reflux ||| Duodenal Ulcer ||| Bronchitis ||| Sinusitis ||| Heart Failure ||| Migraine Disorders ||| Sleep Initiation and Maintenance Disorders ||| Tinnitus ||| Alopecia ||| Lupus Erythematosus, Systemic ||| Parkinson Disease ||| Peptic Ulcer
	CHEMBL154	D009798	NAPROXEN	Ocular Hypertension	0	0.02978	D006973 ||| D001249 ||| D000740 ||| D001145 ||| D002543 ||| D005756 ||| D003248 ||| D003424 ||| D005764 ||| D004381 ||| D001991 ||| D012852 ||| D006333 ||| D008881 ||| D007319 ||| D014012 ||| D000505 ||| D008180 ||| D010300 ||| D010437	Hypertension ||| Asthma ||| Anemia ||| Arrhythmias, Cardiac ||| Cerebral Hemorrhage ||| Gastritis ||| Constipation ||| Crohn Disease ||| Gastroesophageal Reflux ||| Duodenal Ulcer ||| Bronchitis ||| Sinusitis ||| Heart Failure ||| Migraine Disorders ||| Sleep Initiation and Maintenance Disorders ||| Tinnitus ||| Alopecia ||| Lupus Erythematosus, Systemic ||| Parkinson Disease ||| Peptic Ulcer
	CHEMBL154	D009447	NAPROXEN	Neuroblastoma	0	0.0991836	D006973 ||| D001249 ||| D000740 ||| D001145 ||| D002543 ||| D005756 ||| D003248 ||| D003424 ||| D005764 ||| D004381 ||| D001991 ||| D012852 ||| D006333 ||| D008881 ||| D007319 ||| D014012 ||| D000505 ||| D008180 ||| D010300 ||| D010437	Hypertension ||| Asthma ||| Anemia ||| Arrhythmias, Cardiac ||| Cerebral Hemorrhage ||| Gastritis ||| Constipation ||| Crohn Disease ||| Gastroesophageal Reflux ||| Duodenal Ulcer ||| Bronchitis ||| Sinusitis ||| Heart Failure ||| Migraine Disorders ||| Sleep Initiation and Maintenance Disorders ||| Tinnitus ||| Alopecia ||| Lupus Erythematosus, Systemic ||| Parkinson Disease ||| Peptic Ulcer
	CHEMBL154	D012559	NAPROXEN	Schizophrenia	0	0.0459164	D006471 ||| D006973 ||| D001249 ||| D000740 ||| D004941 ||| D001145 ||| D004415 ||| D002543 ||| D005756 ||| D003248 ||| D003424 ||| D005764 ||| D004381 ||| D001991 ||| D012852 ||| D006333 ||| D008881 ||| D007319 ||| D014012 ||| D000505 ||| D008180 ||| D010300 ||| D010437	Gastrointestinal Hemorrhage ||| Hypertension ||| Asthma ||| Anemia ||| Esophagitis ||| Arrhythmias, Cardiac ||| Dyspepsia ||| Cerebral Hemorrhage ||| Gastritis ||| Constipation ||| Crohn Disease ||| Gastroesophageal Reflux ||| Duodenal Ulcer ||| Bronchitis ||| Sinusitis ||| Heart Failure ||| Migraine Disorders ||| Sleep Initiation and Maintenance Disorders ||| Tinnitus ||| Alopecia ||| Lupus Erythematosus, Systemic ||| Parkinson Disease ||| Peptic Ulcer
	CHEMBL154	D000690	NAPROXEN	Amyotrophic Lateral Sclerosis	0	0.0437693	D006973 ||| D001249 ||| D000740 ||| D001145 ||| D002543 ||| D005756 ||| D003248 ||| D003424 ||| D005764 ||| D004381 ||| D001991 ||| D012852 ||| D006333 ||| D008881 ||| D007319 ||| D014012 ||| D000505 ||| D008180 ||| D010300 ||| D010437	Hypertension ||| Asthma ||| Anemia ||| Arrhythmias, Cardiac ||| Cerebral Hemorrhage ||| Gastritis ||| Constipation ||| Crohn Disease ||| Gastroesophageal Reflux ||| Duodenal Ulcer ||| Bronchitis ||| Sinusitis ||| Heart Failure ||| Migraine Disorders ||| Sleep Initiation and Maintenance Disorders ||| Tinnitus ||| Alopecia ||| Lupus Erythematosus, Systemic ||| Parkinson Disease ||| Peptic Ulcer
	CHEMBL154	D008180	NAPROXEN	Lupus Erythematosus, Systemic	1	0.037637	D006471 ||| D006973 ||| D001249 ||| D000740 ||| D004941 ||| D001145 ||| D004415 ||| D002543 ||| D005756 ||| D003248 ||| D003424 ||| D005764 ||| D004381 ||| D001991 ||| D012852 ||| D006333 ||| D008881 ||| D007319 ||| D014012 ||| D000505 ||| D010300 ||| D010437	Gastrointestinal Hemorrhage ||| Hypertension ||| Asthma ||| Anemia ||| Esophagitis ||| Arrhythmias, Cardiac ||| Dyspepsia ||| Cerebral Hemorrhage ||| Gastritis ||| Constipation ||| Crohn Disease ||| Gastroesophageal Reflux ||| Duodenal Ulcer ||| Bronchitis ||| Sinusitis ||| Heart Failure ||| Migraine Disorders ||| Sleep Initiation and Maintenance Disorders ||| Tinnitus ||| Alopecia ||| Parkinson Disease ||| Peptic Ulcer
	CHEMBL154	D000437	NAPROXEN	Alcoholism	0	0.0685075	D006973 ||| D001249 ||| D000740 ||| D001145 ||| D002543 ||| D005756 ||| D003248 ||| D003424 ||| D005764 ||| D004381 ||| D001991 ||| D012852 ||| D006333 ||| D008881 ||| D007319 ||| D014012 ||| D000505 ||| D008180 ||| D010300 ||| D010437	Hypertension ||| Asthma ||| Anemia ||| Arrhythmias, Cardiac ||| Cerebral Hemorrhage ||| Gastritis ||| Constipation ||| Crohn Disease ||| Gastroesophageal Reflux ||| Duodenal Ulcer ||| Bronchitis ||| Sinusitis ||| Heart Failure ||| Migraine Disorders ||| Sleep Initiation and Maintenance Disorders ||| Tinnitus ||| Alopecia ||| Lupus Erythematosus, Systemic ||| Parkinson Disease ||| Peptic Ulcer
	CHEMBL154	D000067877	NAPROXEN	Autism Spectrum Disorder	0	0.0504268	D006973 ||| D001249 ||| D000740 ||| D001145 ||| D002543 ||| D005756 ||| D003248 ||| D003424 ||| D005764 ||| D004381 ||| D001991 ||| D012852 ||| D006333 ||| D008881 ||| D007319 ||| D014012 ||| D000505 ||| D008180 ||| D010300 ||| D010437	Hypertension ||| Asthma ||| Anemia ||| Arrhythmias, Cardiac ||| Cerebral Hemorrhage ||| Gastritis ||| Constipation ||| Crohn Disease ||| Gastroesophageal Reflux ||| Duodenal Ulcer ||| Bronchitis ||| Sinusitis ||| Heart Failure ||| Migraine Disorders ||| Sleep Initiation and Maintenance Disorders ||| Tinnitus ||| Alopecia ||| Lupus Erythematosus, Systemic ||| Parkinson Disease ||| Peptic Ulcer
	CHEMBL154	D001714	NAPROXEN	Bipolar Disorder	0	0.0375501	D006471 ||| D006973 ||| D001249 ||| D000740 ||| D004941 ||| D001145 ||| D004415 ||| D002543 ||| D005756 ||| D003248 ||| D003424 ||| D005764 ||| D004381 ||| D001991 ||| D012852 ||| D006333 ||| D008881 ||| D007319 ||| D014012 ||| D000505 ||| D008180 ||| D010300 ||| D010437	Gastrointestinal Hemorrhage ||| Hypertension ||| Asthma ||| Anemia ||| Esophagitis ||| Arrhythmias, Cardiac ||| Dyspepsia ||| Cerebral Hemorrhage ||| Gastritis ||| Constipation ||| Crohn Disease ||| Gastroesophageal Reflux ||| Duodenal Ulcer ||| Bronchitis ||| Sinusitis ||| Heart Failure ||| Migraine Disorders ||| Sleep Initiation and Maintenance Disorders ||| Tinnitus ||| Alopecia ||| Lupus Erythematosus, Systemic ||| Parkinson Disease ||| Peptic Ulcer
	CHEMBL154	D009771	NAPROXEN	Obsessive-Compulsive Disorder	0	0.0136713	D006973 ||| D001249 ||| D000740 ||| D001145 ||| D002543 ||| D005756 ||| D003248 ||| D003424 ||| D005764 ||| D004381 ||| D001991 ||| D012852 ||| D006333 ||| D008881 ||| D007319 ||| D014012 ||| D000505 ||| D008180 ||| D010300 ||| D010437	Hypertension ||| Asthma ||| Anemia ||| Arrhythmias, Cardiac ||| Cerebral Hemorrhage ||| Gastritis ||| Constipation ||| Crohn Disease ||| Gastroesophageal Reflux ||| Duodenal Ulcer ||| Bronchitis ||| Sinusitis ||| Heart Failure ||| Migraine Disorders ||| Sleep Initiation and Maintenance Disorders ||| Tinnitus ||| Alopecia ||| Lupus Erythematosus, Systemic ||| Parkinson Disease ||| Peptic Ulcer
	CHEMBL154	D003924	NAPROXEN	Diabetes Mellitus, Type 2	0	0.0433172	D006973 ||| D001249 ||| D000740 ||| D001145 ||| D002543 ||| D005756 ||| D003248 ||| D003424 ||| D005764 ||| D004381 ||| D001991 ||| D012852 ||| D006333 ||| D008881 ||| D007319 ||| D014012 ||| D000505 ||| D008180 ||| D010300 ||| D010437	Hypertension ||| Asthma ||| Anemia ||| Arrhythmias, Cardiac ||| Cerebral Hemorrhage ||| Gastritis ||| Constipation ||| Crohn Disease ||| Gastroesophageal Reflux ||| Duodenal Ulcer ||| Bronchitis ||| Sinusitis ||| Heart Failure ||| Migraine Disorders ||| Sleep Initiation and Maintenance Disorders ||| Tinnitus ||| Alopecia ||| Lupus Erythematosus, Systemic ||| Parkinson Disease ||| Peptic Ulcer
	CHEMBL154	D000544	NAPROXEN	Alzheimer Disease	0	0.0435333	D006973 ||| D001249 ||| D000740 ||| D001145 ||| D002543 ||| D005756 ||| D003248 ||| D003424 ||| D005764 ||| D004381 ||| D001991 ||| D012852 ||| D006333 ||| D008881 ||| D007319 ||| D014012 ||| D000505 ||| D008180 ||| D010300 ||| D010437	Hypertension ||| Asthma ||| Anemia ||| Arrhythmias, Cardiac ||| Cerebral Hemorrhage ||| Gastritis ||| Constipation ||| Crohn Disease ||| Gastroesophageal Reflux ||| Duodenal Ulcer ||| Bronchitis ||| Sinusitis ||| Heart Failure ||| Migraine Disorders ||| Sleep Initiation and Maintenance Disorders ||| Tinnitus ||| Alopecia ||| Lupus Erythematosus, Systemic ||| Parkinson Disease ||| Peptic Ulcer
	CHEMBL154	D004827	NAPROXEN	Epilepsy	0	0.0168599	D006471 ||| D006973 ||| D001249 ||| D000740 ||| D004941 ||| D001145 ||| D004415 ||| D002543 ||| D005756 ||| D003248 ||| D003424 ||| D005764 ||| D004381 ||| D001991 ||| D012852 ||| D006333 ||| D008881 ||| D007319 ||| D014012 ||| D000505 ||| D008180 ||| D010300 ||| D010437	Gastrointestinal Hemorrhage ||| Hypertension ||| Asthma ||| Anemia ||| Esophagitis ||| Arrhythmias, Cardiac ||| Dyspepsia ||| Cerebral Hemorrhage ||| Gastritis ||| Constipation ||| Crohn Disease ||| Gastroesophageal Reflux ||| Duodenal Ulcer ||| Bronchitis ||| Sinusitis ||| Heart Failure ||| Migraine Disorders ||| Sleep Initiation and Maintenance Disorders ||| Tinnitus ||| Alopecia ||| Lupus Erythematosus, Systemic ||| Parkinson Disease ||| Peptic Ulcer
	CHEMBL154	D005901	NAPROXEN	Glaucoma	0	0.0686192	D006471 ||| D006973 ||| D001249 ||| D000740 ||| D004941 ||| D001145 ||| D004415 ||| D002543 ||| D005756 ||| D003248 ||| D003424 ||| D005764 ||| D004381 ||| D001991 ||| D012852 ||| D006333 ||| D008881 ||| D007319 ||| D014012 ||| D000505 ||| D008180 ||| D010300 ||| D010437	Gastrointestinal Hemorrhage ||| Hypertension ||| Asthma ||| Anemia ||| Esophagitis ||| Arrhythmias, Cardiac ||| Dyspepsia ||| Cerebral Hemorrhage ||| Gastritis ||| Constipation ||| Crohn Disease ||| Gastroesophageal Reflux ||| Duodenal Ulcer ||| Bronchitis ||| Sinusitis ||| Heart Failure ||| Migraine Disorders ||| Sleep Initiation and Maintenance Disorders ||| Tinnitus ||| Alopecia ||| Lupus Erythematosus, Systemic ||| Parkinson Disease ||| Peptic Ulcer
	CHEMBL154	D051436	NAPROXEN	Renal Insufficiency, Chronic	0	0.0271784	D006973 ||| D001249 ||| D000740 ||| D001145 ||| D002543 ||| D005756 ||| D003248 ||| D003424 ||| D005764 ||| D004381 ||| D001991 ||| D012852 ||| D006333 ||| D008881 ||| D007319 ||| D014012 ||| D000505 ||| D008180 ||| D010300 ||| D010437	Hypertension ||| Asthma ||| Anemia ||| Arrhythmias, Cardiac ||| Cerebral Hemorrhage ||| Gastritis ||| Constipation ||| Crohn Disease ||| Gastroesophageal Reflux ||| Duodenal Ulcer ||| Bronchitis ||| Sinusitis ||| Heart Failure ||| Migraine Disorders ||| Sleep Initiation and Maintenance Disorders ||| Tinnitus ||| Alopecia ||| Lupus Erythematosus, Systemic ||| Parkinson Disease ||| Peptic Ulcer
	CHEMBL154	D013167	NAPROXEN	Spondylitis, Ankylosing	0	0.137122	D006973 ||| D001249 ||| D000740 ||| D001145 ||| D002543 ||| D005756 ||| D003248 ||| D003424 ||| D005764 ||| D004381 ||| D001991 ||| D012852 ||| D006333 ||| D008881 ||| D007319 ||| D014012 ||| D000505 ||| D008180 ||| D010300 ||| D010437	Hypertension ||| Asthma ||| Anemia ||| Arrhythmias, Cardiac ||| Cerebral Hemorrhage ||| Gastritis ||| Constipation ||| Crohn Disease ||| Gastroesophageal Reflux ||| Duodenal Ulcer ||| Bronchitis ||| Sinusitis ||| Heart Failure ||| Migraine Disorders ||| Sleep Initiation and Maintenance Disorders ||| Tinnitus ||| Alopecia ||| Lupus Erythematosus, Systemic ||| Parkinson Disease ||| Peptic Ulcer
	CHEMBL154	D003863	NAPROXEN	Depression	0	0.0862118	D006471 ||| D006973 ||| D001249 ||| D000740 ||| D004941 ||| D001145 ||| D004415 ||| D002543 ||| D005756 ||| D003248 ||| D003424 ||| D005764 ||| D004381 ||| D001991 ||| D012852 ||| D006333 ||| D008881 ||| D007319 ||| D014012 ||| D000505 ||| D008180 ||| D010300 ||| D010437	Gastrointestinal Hemorrhage ||| Hypertension ||| Asthma ||| Anemia ||| Esophagitis ||| Arrhythmias, Cardiac ||| Dyspepsia ||| Cerebral Hemorrhage ||| Gastritis ||| Constipation ||| Crohn Disease ||| Gastroesophageal Reflux ||| Duodenal Ulcer ||| Bronchitis ||| Sinusitis ||| Heart Failure ||| Migraine Disorders ||| Sleep Initiation and Maintenance Disorders ||| Tinnitus ||| Alopecia ||| Lupus Erythematosus, Systemic ||| Parkinson Disease ||| Peptic Ulcer
	CHEMBL154	D010003	NAPROXEN	Osteoarthritis	0	0.123589	D006471 ||| D006973 ||| D001249 ||| D000740 ||| D004941 ||| D001145 ||| D004415 ||| D002543 ||| D005756 ||| D003248 ||| D003424 ||| D005764 ||| D004381 ||| D001991 ||| D012852 ||| D006333 ||| D008881 ||| D007319 ||| D014012 ||| D000505 ||| D008180 ||| D010300 ||| D010437	Gastrointestinal Hemorrhage ||| Hypertension ||| Asthma ||| Anemia ||| Esophagitis ||| Arrhythmias, Cardiac ||| Dyspepsia ||| Cerebral Hemorrhage ||| Gastritis ||| Constipation ||| Crohn Disease ||| Gastroesophageal Reflux ||| Duodenal Ulcer ||| Bronchitis ||| Sinusitis ||| Heart Failure ||| Migraine Disorders ||| Sleep Initiation and Maintenance Disorders ||| Tinnitus ||| Alopecia ||| Lupus Erythematosus, Systemic ||| Parkinson Disease ||| Peptic Ulcer
	CHEMBL154	D000419	NAPROXEN	Albuminuria	0	0.0143581	D006973 ||| D001249 ||| D000740 ||| D001145 ||| D002543 ||| D005756 ||| D003248 ||| D003424 ||| D005764 ||| D004381 ||| D001991 ||| D012852 ||| D006333 ||| D008881 ||| D007319 ||| D014012 ||| D000505 ||| D008180 ||| D010300 ||| D010437	Hypertension ||| Asthma ||| Anemia ||| Arrhythmias, Cardiac ||| Cerebral Hemorrhage ||| Gastritis ||| Constipation ||| Crohn Disease ||| Gastroesophageal Reflux ||| Duodenal Ulcer ||| Bronchitis ||| Sinusitis ||| Heart Failure ||| Migraine Disorders ||| Sleep Initiation and Maintenance Disorders ||| Tinnitus ||| Alopecia ||| Lupus Erythematosus, Systemic ||| Parkinson Disease ||| Peptic Ulcer
	CHEMBL154	D001281	NAPROXEN	Atrial Fibrillation	0	0.510999	D006471 ||| D006973 ||| D001249 ||| D000740 ||| D004941 ||| D001145 ||| D004415 ||| D002543 ||| D005756 ||| D003248 ||| D003424 ||| D005764 ||| D004381 ||| D001991 ||| D012852 ||| D006333 ||| D008881 ||| D007319 ||| D014012 ||| D000505 ||| D008180 ||| D010300 ||| D010437	Gastrointestinal Hemorrhage ||| Hypertension ||| Asthma ||| Anemia ||| Esophagitis ||| Arrhythmias, Cardiac ||| Dyspepsia ||| Cerebral Hemorrhage ||| Gastritis ||| Constipation ||| Crohn Disease ||| Gastroesophageal Reflux ||| Duodenal Ulcer ||| Bronchitis ||| Sinusitis ||| Heart Failure ||| Migraine Disorders ||| Sleep Initiation and Maintenance Disorders ||| Tinnitus ||| Alopecia ||| Lupus Erythematosus, Systemic ||| Parkinson Disease ||| Peptic Ulcer
	CHEMBL154	D006973	NAPROXEN	Hypertension	1	0.203132	D006471 ||| D001249 ||| D000740 ||| D004941 ||| D001145 ||| D004415 ||| D002543 ||| D005756 ||| D003248 ||| D003424 ||| D005764 ||| D004381 ||| D001991 ||| D012852 ||| D006333 ||| D008881 ||| D007319 ||| D014012 ||| D000505 ||| D008180 ||| D010300 ||| D010437	Gastrointestinal Hemorrhage ||| Asthma ||| Anemia ||| Esophagitis ||| Arrhythmias, Cardiac ||| Dyspepsia ||| Cerebral Hemorrhage ||| Gastritis ||| Constipation ||| Crohn Disease ||| Gastroesophageal Reflux ||| Duodenal Ulcer ||| Bronchitis ||| Sinusitis ||| Heart Failure ||| Migraine Disorders ||| Sleep Initiation and Maintenance Disorders ||| Tinnitus ||| Alopecia ||| Lupus Erythematosus, Systemic ||| Parkinson Disease ||| Peptic Ulcer
	CHEMBL154	D006327	NAPROXEN	Heart Block	0	0.0195589	D006471 ||| D006973 ||| D001249 ||| D000740 ||| D004941 ||| D001145 ||| D004415 ||| D002543 ||| D005756 ||| D003248 ||| D003424 ||| D005764 ||| D004381 ||| D001991 ||| D012852 ||| D006333 ||| D008881 ||| D007319 ||| D000505 ||| D008180 ||| D010300 ||| D010437	Gastrointestinal Hemorrhage ||| Hypertension ||| Asthma ||| Anemia ||| Esophagitis ||| Arrhythmias, Cardiac ||| Dyspepsia ||| Cerebral Hemorrhage ||| Gastritis ||| Constipation ||| Crohn Disease ||| Gastroesophageal Reflux ||| Duodenal Ulcer ||| Bronchitis ||| Sinusitis ||| Heart Failure ||| Migraine Disorders ||| Sleep Initiation and Maintenance Disorders ||| Alopecia ||| Lupus Erythematosus, Systemic ||| Parkinson Disease ||| Peptic Ulcer
	CHEMBL154	D055623	NAPROXEN	Keratosis, Actinic	0	0.0205706	D006471 ||| D006973 ||| D001249 ||| D000740 ||| D004941 ||| D001145 ||| D004415 ||| D002543 ||| D005756 ||| D003248 ||| D003424 ||| D005764 ||| D004381 ||| D001991 ||| D012852 ||| D006333 ||| D008881 ||| D007319 ||| D000505 ||| D008180 ||| D010300 ||| D010437	Gastrointestinal Hemorrhage ||| Hypertension ||| Asthma ||| Anemia ||| Esophagitis ||| Arrhythmias, Cardiac ||| Dyspepsia ||| Cerebral Hemorrhage ||| Gastritis ||| Constipation ||| Crohn Disease ||| Gastroesophageal Reflux ||| Duodenal Ulcer ||| Bronchitis ||| Sinusitis ||| Heart Failure ||| Migraine Disorders ||| Sleep Initiation and Maintenance Disorders ||| Alopecia ||| Lupus Erythematosus, Systemic ||| Parkinson Disease ||| Peptic Ulcer
	CHEMBL154	D001991	NAPROXEN	Bronchitis	1	0.04346	D006471 ||| D006973 ||| D001249 ||| D000740 ||| D004941 ||| D001145 ||| D004415 ||| D002543 ||| D005756 ||| D003248 ||| D003424 ||| D005764 ||| D004381 ||| D012852 ||| D006333 ||| D008881 ||| D007319 ||| D000505 ||| D008180 ||| D010300 ||| D010437	Gastrointestinal Hemorrhage ||| Hypertension ||| Asthma ||| Anemia ||| Esophagitis ||| Arrhythmias, Cardiac ||| Dyspepsia ||| Cerebral Hemorrhage ||| Gastritis ||| Constipation ||| Crohn Disease ||| Gastroesophageal Reflux ||| Duodenal Ulcer ||| Sinusitis ||| Heart Failure ||| Migraine Disorders ||| Sleep Initiation and Maintenance Disorders ||| Alopecia ||| Lupus Erythematosus, Systemic ||| Parkinson Disease ||| Peptic Ulcer
	CHEMBL154	D008175	NAPROXEN	Lung Neoplasms	0	0.111416	D006471 ||| D006973 ||| D001249 ||| D000740 ||| D004941 ||| D001145 ||| D004415 ||| D002543 ||| D005756 ||| D003248 ||| D003424 ||| D005764 ||| D004381 ||| D001991 ||| D012852 ||| D006333 ||| D008881 ||| D007319 ||| D000505 ||| D008180 ||| D010300 ||| D010437	Gastrointestinal Hemorrhage ||| Hypertension ||| Asthma ||| Anemia ||| Esophagitis ||| Arrhythmias, Cardiac ||| Dyspepsia ||| Cerebral Hemorrhage ||| Gastritis ||| Constipation ||| Crohn Disease ||| Gastroesophageal Reflux ||| Duodenal Ulcer ||| Bronchitis ||| Sinusitis ||| Heart Failure ||| Migraine Disorders ||| Sleep Initiation and Maintenance Disorders ||| Alopecia ||| Lupus Erythematosus, Systemic ||| Parkinson Disease ||| Peptic Ulcer
	CHEMBL154	D008545	NAPROXEN	Melanoma	0	0.0851818	D006471 ||| D006973 ||| D001249 ||| D000740 ||| D004941 ||| D001145 ||| D004415 ||| D002543 ||| D005756 ||| D003248 ||| D003424 ||| D005764 ||| D004381 ||| D001991 ||| D012852 ||| D006333 ||| D008881 ||| D007319 ||| D000505 ||| D008180 ||| D010300 ||| D010437	Gastrointestinal Hemorrhage ||| Hypertension ||| Asthma ||| Anemia ||| Esophagitis ||| Arrhythmias, Cardiac ||| Dyspepsia ||| Cerebral Hemorrhage ||| Gastritis ||| Constipation ||| Crohn Disease ||| Gastroesophageal Reflux ||| Duodenal Ulcer ||| Bronchitis ||| Sinusitis ||| Heart Failure ||| Migraine Disorders ||| Sleep Initiation and Maintenance Disorders ||| Alopecia ||| Lupus Erythematosus, Systemic ||| Parkinson Disease ||| Peptic Ulcer
	CHEMBL154	D008228	NAPROXEN	Lymphoma, Non-Hodgkin	0	0.0655651	D006471 ||| D006973 ||| D001249 ||| D000740 ||| D004941 ||| D001145 ||| D004415 ||| D002543 ||| D005756 ||| D003248 ||| D003424 ||| D005764 ||| D004381 ||| D001991 ||| D012852 ||| D006333 ||| D008881 ||| D007319 ||| D000505 ||| D008180 ||| D010300 ||| D010437	Gastrointestinal Hemorrhage ||| Hypertension ||| Asthma ||| Anemia ||| Esophagitis ||| Arrhythmias, Cardiac ||| Dyspepsia ||| Cerebral Hemorrhage ||| Gastritis ||| Constipation ||| Crohn Disease ||| Gastroesophageal Reflux ||| Duodenal Ulcer ||| Bronchitis ||| Sinusitis ||| Heart Failure ||| Migraine Disorders ||| Sleep Initiation and Maintenance Disorders ||| Alopecia ||| Lupus Erythematosus, Systemic ||| Parkinson Disease ||| Peptic Ulcer
	CHEMBL154	D002294	NAPROXEN	Carcinoma, Squamous Cell	0	0.0672137	D006471 ||| D006973 ||| D001249 ||| D000740 ||| D004941 ||| D001145 ||| D004415 ||| D002543 ||| D005756 ||| D003248 ||| D003424 ||| D005764 ||| D004381 ||| D001991 ||| D012852 ||| D006333 ||| D008881 ||| D007319 ||| D000505 ||| D008180 ||| D010300 ||| D010437	Gastrointestinal Hemorrhage ||| Hypertension ||| Asthma ||| Anemia ||| Esophagitis ||| Arrhythmias, Cardiac ||| Dyspepsia ||| Cerebral Hemorrhage ||| Gastritis ||| Constipation ||| Crohn Disease ||| Gastroesophageal Reflux ||| Duodenal Ulcer ||| Bronchitis ||| Sinusitis ||| Heart Failure ||| Migraine Disorders ||| Sleep Initiation and Maintenance Disorders ||| Alopecia ||| Lupus Erythematosus, Systemic ||| Parkinson Disease ||| Peptic Ulcer
	CHEMBL154	D002349	NAPROXEN	Carpal Tunnel Syndrome	0	0.13298	D006471 ||| D006973 ||| D001249 ||| D000740 ||| D004941 ||| D001145 ||| D004415 ||| D002543 ||| D005756 ||| D003248 ||| D003424 ||| D005764 ||| D004381 ||| D001991 ||| D012852 ||| D006333 ||| D008881 ||| D007319 ||| D014012 ||| D000505 ||| D008180 ||| D010300 ||| D010437	Gastrointestinal Hemorrhage ||| Hypertension ||| Asthma ||| Anemia ||| Esophagitis ||| Arrhythmias, Cardiac ||| Dyspepsia ||| Cerebral Hemorrhage ||| Gastritis ||| Constipation ||| Crohn Disease ||| Gastroesophageal Reflux ||| Duodenal Ulcer ||| Bronchitis ||| Sinusitis ||| Heart Failure ||| Migraine Disorders ||| Sleep Initiation and Maintenance Disorders ||| Tinnitus ||| Alopecia ||| Lupus Erythematosus, Systemic ||| Parkinson Disease ||| Peptic Ulcer
	CHEMBL154	D016883	NAPROXEN	Diabetic Ketoacidosis	0	0.0854247	D006471 ||| D006973 ||| D001249 ||| D000740 ||| D004941 ||| D001145 ||| D004415 ||| D002543 ||| D005756 ||| D003248 ||| D003424 ||| D005764 ||| D004381 ||| D001991 ||| D012852 ||| D006333 ||| D008881 ||| D007319 ||| D000505 ||| D008180 ||| D010300 ||| D010437	Gastrointestinal Hemorrhage ||| Hypertension ||| Asthma ||| Anemia ||| Esophagitis ||| Arrhythmias, Cardiac ||| Dyspepsia ||| Cerebral Hemorrhage ||| Gastritis ||| Constipation ||| Crohn Disease ||| Gastroesophageal Reflux ||| Duodenal Ulcer ||| Bronchitis ||| Sinusitis ||| Heart Failure ||| Migraine Disorders ||| Sleep Initiation and Maintenance Disorders ||| Alopecia ||| Lupus Erythematosus, Systemic ||| Parkinson Disease ||| Peptic Ulcer
	CHEMBL154	D001749	NAPROXEN	Urinary Bladder Neoplasms	0	0.078962	D006471 ||| D006973 ||| D001249 ||| D000740 ||| D004941 ||| D001145 ||| D004415 ||| D002543 ||| D005756 ||| D003248 ||| D003424 ||| D005764 ||| D004381 ||| D001991 ||| D012852 ||| D006333 ||| D008881 ||| D007319 ||| D000505 ||| D008180 ||| D010300 ||| D010437	Gastrointestinal Hemorrhage ||| Hypertension ||| Asthma ||| Anemia ||| Esophagitis ||| Arrhythmias, Cardiac ||| Dyspepsia ||| Cerebral Hemorrhage ||| Gastritis ||| Constipation ||| Crohn Disease ||| Gastroesophageal Reflux ||| Duodenal Ulcer ||| Bronchitis ||| Sinusitis ||| Heart Failure ||| Migraine Disorders ||| Sleep Initiation and Maintenance Disorders ||| Alopecia ||| Lupus Erythematosus, Systemic ||| Parkinson Disease ||| Peptic Ulcer
	CHEMBL154	D007889	NAPROXEN	Leiomyoma	0	0.0524832	D006471 ||| D006973 ||| D001249 ||| D000740 ||| D004941 ||| D001145 ||| D004415 ||| D002543 ||| D005756 ||| D003248 ||| D003424 ||| D005764 ||| D004381 ||| D001991 ||| D012852 ||| D006333 ||| D008881 ||| D007319 ||| D000505 ||| D008180 ||| D010300 ||| D010437	Gastrointestinal Hemorrhage ||| Hypertension ||| Asthma ||| Anemia ||| Esophagitis ||| Arrhythmias, Cardiac ||| Dyspepsia ||| Cerebral Hemorrhage ||| Gastritis ||| Constipation ||| Crohn Disease ||| Gastroesophageal Reflux ||| Duodenal Ulcer ||| Bronchitis ||| Sinusitis ||| Heart Failure ||| Migraine Disorders ||| Sleep Initiation and Maintenance Disorders ||| Alopecia ||| Lupus Erythematosus, Systemic ||| Parkinson Disease ||| Peptic Ulcer
	CHEMBL154	D018798	NAPROXEN	Anemia, Iron-Deficiency	0	0.053612	D006471 ||| D006973 ||| D001249 ||| D000740 ||| D004941 ||| D001145 ||| D004415 ||| D002543 ||| D005756 ||| D003248 ||| D003424 ||| D005764 ||| D004381 ||| D001991 ||| D012852 ||| D006333 ||| D008881 ||| D007319 ||| D000505 ||| D008180 ||| D010300 ||| D010437	Gastrointestinal Hemorrhage ||| Hypertension ||| Asthma ||| Anemia ||| Esophagitis ||| Arrhythmias, Cardiac ||| Dyspepsia ||| Cerebral Hemorrhage ||| Gastritis ||| Constipation ||| Crohn Disease ||| Gastroesophageal Reflux ||| Duodenal Ulcer ||| Bronchitis ||| Sinusitis ||| Heart Failure ||| Migraine Disorders ||| Sleep Initiation and Maintenance Disorders ||| Alopecia ||| Lupus Erythematosus, Systemic ||| Parkinson Disease ||| Peptic Ulcer
	CHEMBL154	D000380	NAPROXEN	Agranulocytosis	0	0.0656865	D006471 ||| D006973 ||| D001249 ||| D000740 ||| D004941 ||| D001145 ||| D004415 ||| D002543 ||| D005756 ||| D003248 ||| D005764 ||| D004381 ||| D001991 ||| D012852 ||| D006333 ||| D008881 ||| D007319 ||| D008180 ||| D010300 ||| D010437	Gastrointestinal Hemorrhage ||| Hypertension ||| Asthma ||| Anemia ||| Esophagitis ||| Arrhythmias, Cardiac ||| Dyspepsia ||| Cerebral Hemorrhage ||| Gastritis ||| Constipation ||| Gastroesophageal Reflux ||| Duodenal Ulcer ||| Bronchitis ||| Sinusitis ||| Heart Failure ||| Migraine Disorders ||| Sleep Initiation and Maintenance Disorders ||| Lupus Erythematosus, Systemic ||| Parkinson Disease ||| Peptic Ulcer
	CHEMBL154	D012893	NAPROXEN	Sleep Wake Disorders	0	0.216585	D006471 ||| D006973 ||| D001249 ||| D000740 ||| D004941 ||| D001145 ||| D004415 ||| D002543 ||| D005756 ||| D003248 ||| D003424 ||| D005764 ||| D004381 ||| D001991 ||| D012852 ||| D006333 ||| D008881 ||| D007319 ||| D000505 ||| D008180 ||| D010300 ||| D010437	Gastrointestinal Hemorrhage ||| Hypertension ||| Asthma ||| Anemia ||| Esophagitis ||| Arrhythmias, Cardiac ||| Dyspepsia ||| Cerebral Hemorrhage ||| Gastritis ||| Constipation ||| Crohn Disease ||| Gastroesophageal Reflux ||| Duodenal Ulcer ||| Bronchitis ||| Sinusitis ||| Heart Failure ||| Migraine Disorders ||| Sleep Initiation and Maintenance Disorders ||| Alopecia ||| Lupus Erythematosus, Systemic ||| Parkinson Disease ||| Peptic Ulcer
	CHEMBL154	D006429	NAPROXEN	Hemiplegia	0	0.0749908	D006471 ||| D006973 ||| D001249 ||| D000740 ||| D004941 ||| D001145 ||| D004415 ||| D002543 ||| D005756 ||| D003248 ||| D005764 ||| D004381 ||| D001991 ||| D012852 ||| D006333 ||| D008881 ||| D007319 ||| D008180 ||| D010300 ||| D010437	Gastrointestinal Hemorrhage ||| Hypertension ||| Asthma ||| Anemia ||| Esophagitis ||| Arrhythmias, Cardiac ||| Dyspepsia ||| Cerebral Hemorrhage ||| Gastritis ||| Constipation ||| Gastroesophageal Reflux ||| Duodenal Ulcer ||| Bronchitis ||| Sinusitis ||| Heart Failure ||| Migraine Disorders ||| Sleep Initiation and Maintenance Disorders ||| Lupus Erythematosus, Systemic ||| Parkinson Disease ||| Peptic Ulcer
	CHEMBL154	D011655	NAPROXEN	Pulmonary Embolism	0	0.0368008	D006471 ||| D006973 ||| D001249 ||| D000740 ||| D004941 ||| D001145 ||| D004415 ||| D002543 ||| D005756 ||| D003248 ||| D003424 ||| D005764 ||| D004381 ||| D001991 ||| D012852 ||| D006333 ||| D008881 ||| D007319 ||| D000505 ||| D008180 ||| D010300 ||| D010437	Gastrointestinal Hemorrhage ||| Hypertension ||| Asthma ||| Anemia ||| Esophagitis ||| Arrhythmias, Cardiac ||| Dyspepsia ||| Cerebral Hemorrhage ||| Gastritis ||| Constipation ||| Crohn Disease ||| Gastroesophageal Reflux ||| Duodenal Ulcer ||| Bronchitis ||| Sinusitis ||| Heart Failure ||| Migraine Disorders ||| Sleep Initiation and Maintenance Disorders ||| Alopecia ||| Lupus Erythematosus, Systemic ||| Parkinson Disease ||| Peptic Ulcer
	CHEMBL154	D009202	NAPROXEN	Cardiomyopathies	0	0.235527	D006471 ||| D006973 ||| D001249 ||| D000740 ||| D004941 ||| D001145 ||| D004415 ||| D002543 ||| D005756 ||| D003248 ||| D003424 ||| D005764 ||| D004381 ||| D001991 ||| D012852 ||| D006333 ||| D008881 ||| D007319 ||| D014012 ||| D000505 ||| D008180 ||| D010300 ||| D010437	Gastrointestinal Hemorrhage ||| Hypertension ||| Asthma ||| Anemia ||| Esophagitis ||| Arrhythmias, Cardiac ||| Dyspepsia ||| Cerebral Hemorrhage ||| Gastritis ||| Constipation ||| Crohn Disease ||| Gastroesophageal Reflux ||| Duodenal Ulcer ||| Bronchitis ||| Sinusitis ||| Heart Failure ||| Migraine Disorders ||| Sleep Initiation and Maintenance Disorders ||| Tinnitus ||| Alopecia ||| Lupus Erythematosus, Systemic ||| Parkinson Disease ||| Peptic Ulcer
	CHEMBL154	D013345	NAPROXEN	Subarachnoid Hemorrhage	0	0.0642366	D006471 ||| D006973 ||| D001249 ||| D000740 ||| D004941 ||| D001145 ||| D004415 ||| D002543 ||| D005756 ||| D003248 ||| D003424 ||| D005764 ||| D004381 ||| D001991 ||| D012852 ||| D006333 ||| D008881 ||| D007319 ||| D000505 ||| D008180 ||| D010300 ||| D010437	Gastrointestinal Hemorrhage ||| Hypertension ||| Asthma ||| Anemia ||| Esophagitis ||| Arrhythmias, Cardiac ||| Dyspepsia ||| Cerebral Hemorrhage ||| Gastritis ||| Constipation ||| Crohn Disease ||| Gastroesophageal Reflux ||| Duodenal Ulcer ||| Bronchitis ||| Sinusitis ||| Heart Failure ||| Migraine Disorders ||| Sleep Initiation and Maintenance Disorders ||| Alopecia ||| Lupus Erythematosus, Systemic ||| Parkinson Disease ||| Peptic Ulcer
	CHEMBL154	D002543	NAPROXEN	Cerebral Hemorrhage	1	0.0285472	D006471 ||| D006973 ||| D001249 ||| D000740 ||| D004941 ||| D001145 ||| D004415 ||| D005756 ||| D003248 ||| D003424 ||| D005764 ||| D004381 ||| D001991 ||| D012852 ||| D006333 ||| D008881 ||| D007319 ||| D000505 ||| D008180 ||| D010300 ||| D010437	Gastrointestinal Hemorrhage ||| Hypertension ||| Asthma ||| Anemia ||| Esophagitis ||| Arrhythmias, Cardiac ||| Dyspepsia ||| Gastritis ||| Constipation ||| Crohn Disease ||| Gastroesophageal Reflux ||| Duodenal Ulcer ||| Bronchitis ||| Sinusitis ||| Heart Failure ||| Migraine Disorders ||| Sleep Initiation and Maintenance Disorders ||| Alopecia ||| Lupus Erythematosus, Systemic ||| Parkinson Disease ||| Peptic Ulcer
	CHEMBL154	D002544	NAPROXEN	Cerebral Infarction	0	0.118393	D006471 ||| D006973 ||| D001249 ||| D000740 ||| D004941 ||| D001145 ||| D004415 ||| D002543 ||| D005756 ||| D003248 ||| D005764 ||| D004381 ||| D001991 ||| D012852 ||| D006333 ||| D008881 ||| D007319 ||| D008180 ||| D010300 ||| D010437	Gastrointestinal Hemorrhage ||| Hypertension ||| Asthma ||| Anemia ||| Esophagitis ||| Arrhythmias, Cardiac ||| Dyspepsia ||| Cerebral Hemorrhage ||| Gastritis ||| Constipation ||| Gastroesophageal Reflux ||| Duodenal Ulcer ||| Bronchitis ||| Sinusitis ||| Heart Failure ||| Migraine Disorders ||| Sleep Initiation and Maintenance Disorders ||| Lupus Erythematosus, Systemic ||| Parkinson Disease ||| Peptic Ulcer
	CHEMBL154	D050197	NAPROXEN	Arteriosclerosis	0	0.0829046	D006471 ||| D006973 ||| D001249 ||| D000740 ||| D004941 ||| D001145 ||| D004415 ||| D002543 ||| D005756 ||| D003248 ||| D003424 ||| D005764 ||| D004381 ||| D001991 ||| D012852 ||| D006333 ||| D008881 ||| D007319 ||| D000505 ||| D008180 ||| D010300 ||| D010437	Gastrointestinal Hemorrhage ||| Hypertension ||| Asthma ||| Anemia ||| Esophagitis ||| Arrhythmias, Cardiac ||| Dyspepsia ||| Cerebral Hemorrhage ||| Gastritis ||| Constipation ||| Crohn Disease ||| Gastroesophageal Reflux ||| Duodenal Ulcer ||| Bronchitis ||| Sinusitis ||| Heart Failure ||| Migraine Disorders ||| Sleep Initiation and Maintenance Disorders ||| Alopecia ||| Lupus Erythematosus, Systemic ||| Parkinson Disease ||| Peptic Ulcer
	CHEMBL154	D010689	NAPROXEN	Phlebitis	0	0.0388699	D006471 ||| D006973 ||| D001249 ||| D000740 ||| D004941 ||| D001145 ||| D004415 ||| D002543 ||| D005756 ||| D003248 ||| D005764 ||| D004381 ||| D001991 ||| D012852 ||| D006333 ||| D008881 ||| D007319 ||| D008180 ||| D010300 ||| D010437	Gastrointestinal Hemorrhage ||| Hypertension ||| Asthma ||| Anemia ||| Esophagitis ||| Arrhythmias, Cardiac ||| Dyspepsia ||| Cerebral Hemorrhage ||| Gastritis ||| Constipation ||| Gastroesophageal Reflux ||| Duodenal Ulcer ||| Bronchitis ||| Sinusitis ||| Heart Failure ||| Migraine Disorders ||| Sleep Initiation and Maintenance Disorders ||| Lupus Erythematosus, Systemic ||| Parkinson Disease ||| Peptic Ulcer
	CHEMBL154	D006484	NAPROXEN	Hemorrhoids	0	0.0275004	D006471 ||| D006973 ||| D001249 ||| D000740 ||| D004941 ||| D001145 ||| D004415 ||| D002543 ||| D005756 ||| D003248 ||| D003424 ||| D005764 ||| D004381 ||| D001991 ||| D012852 ||| D006333 ||| D008881 ||| D007319 ||| D000505 ||| D008180 ||| D010300 ||| D010437	Gastrointestinal Hemorrhage ||| Hypertension ||| Asthma ||| Anemia ||| Esophagitis ||| Arrhythmias, Cardiac ||| Dyspepsia ||| Cerebral Hemorrhage ||| Gastritis ||| Constipation ||| Crohn Disease ||| Gastroesophageal Reflux ||| Duodenal Ulcer ||| Bronchitis ||| Sinusitis ||| Heart Failure ||| Migraine Disorders ||| Sleep Initiation and Maintenance Disorders ||| Alopecia ||| Lupus Erythematosus, Systemic ||| Parkinson Disease ||| Peptic Ulcer
	CHEMBL154	D007022	NAPROXEN	Hypotension	0	0.0863536	D006471 ||| D006973 ||| D001249 ||| D000740 ||| D004941 ||| D001145 ||| D004415 ||| D002543 ||| D005756 ||| D003248 ||| D005764 ||| D004381 ||| D001991 ||| D012852 ||| D006333 ||| D008881 ||| D007319 ||| D008180 ||| D010300 ||| D010437	Gastrointestinal Hemorrhage ||| Hypertension ||| Asthma ||| Anemia ||| Esophagitis ||| Arrhythmias, Cardiac ||| Dyspepsia ||| Cerebral Hemorrhage ||| Gastritis ||| Constipation ||| Gastroesophageal Reflux ||| Duodenal Ulcer ||| Bronchitis ||| Sinusitis ||| Heart Failure ||| Migraine Disorders ||| Sleep Initiation and Maintenance Disorders ||| Lupus Erythematosus, Systemic ||| Parkinson Disease ||| Peptic Ulcer
	CHEMBL154	D012852	NAPROXEN	Sinusitis	1	0.213078	D006471 ||| D006973 ||| D001249 ||| D000740 ||| D004941 ||| D001145 ||| D004415 ||| D002543 ||| D005756 ||| D003248 ||| D003424 ||| D005764 ||| D004381 ||| D001991 ||| D006333 ||| D008881 ||| D007319 ||| D000505 ||| D008180 ||| D010300 ||| D010437	Gastrointestinal Hemorrhage ||| Hypertension ||| Asthma ||| Anemia ||| Esophagitis ||| Arrhythmias, Cardiac ||| Dyspepsia ||| Cerebral Hemorrhage ||| Gastritis ||| Constipation ||| Crohn Disease ||| Gastroesophageal Reflux ||| Duodenal Ulcer ||| Bronchitis ||| Heart Failure ||| Migraine Disorders ||| Sleep Initiation and Maintenance Disorders ||| Alopecia ||| Lupus Erythematosus, Systemic ||| Parkinson Disease ||| Peptic Ulcer
	CHEMBL154	D010996	NAPROXEN	Pleural Effusion	0	0.108047	D006471 ||| D006973 ||| D001249 ||| D000740 ||| D004941 ||| D001145 ||| D004415 ||| D002543 ||| D005756 ||| D003248 ||| D005764 ||| D004381 ||| D001991 ||| D012852 ||| D006333 ||| D008881 ||| D007319 ||| D008180 ||| D010300 ||| D010437	Gastrointestinal Hemorrhage ||| Hypertension ||| Asthma ||| Anemia ||| Esophagitis ||| Arrhythmias, Cardiac ||| Dyspepsia ||| Cerebral Hemorrhage ||| Gastritis ||| Constipation ||| Gastroesophageal Reflux ||| Duodenal Ulcer ||| Bronchitis ||| Sinusitis ||| Heart Failure ||| Migraine Disorders ||| Sleep Initiation and Maintenance Disorders ||| Lupus Erythematosus, Systemic ||| Parkinson Disease ||| Peptic Ulcer
	CHEMBL154	D011030	NAPROXEN	Pneumothorax	0	0.534554	D006471 ||| D006973 ||| D001249 ||| D000740 ||| D004941 ||| D001145 ||| D004415 ||| D002543 ||| D005756 ||| D003248 ||| D003424 ||| D005764 ||| D004381 ||| D001991 ||| D012852 ||| D006333 ||| D008881 ||| D007319 ||| D000505 ||| D008180 ||| D010300 ||| D010437	Gastrointestinal Hemorrhage ||| Hypertension ||| Asthma ||| Anemia ||| Esophagitis ||| Arrhythmias, Cardiac ||| Dyspepsia ||| Cerebral Hemorrhage ||| Gastritis ||| Constipation ||| Crohn Disease ||| Gastroesophageal Reflux ||| Duodenal Ulcer ||| Bronchitis ||| Sinusitis ||| Heart Failure ||| Migraine Disorders ||| Sleep Initiation and Maintenance Disorders ||| Alopecia ||| Lupus Erythematosus, Systemic ||| Parkinson Disease ||| Peptic Ulcer
	CHEMBL154	D014060	NAPROXEN	Tongue Diseases	0	0.0406393	D006471 ||| D006973 ||| D001249 ||| D000740 ||| D004941 ||| D001145 ||| D004415 ||| D002543 ||| D005756 ||| D003248 ||| D005764 ||| D004381 ||| D001991 ||| D012852 ||| D006333 ||| D008881 ||| D007319 ||| D008180 ||| D010300 ||| D010437	Gastrointestinal Hemorrhage ||| Hypertension ||| Asthma ||| Anemia ||| Esophagitis ||| Arrhythmias, Cardiac ||| Dyspepsia ||| Cerebral Hemorrhage ||| Gastritis ||| Constipation ||| Gastroesophageal Reflux ||| Duodenal Ulcer ||| Bronchitis ||| Sinusitis ||| Heart Failure ||| Migraine Disorders ||| Sleep Initiation and Maintenance Disorders ||| Lupus Erythematosus, Systemic ||| Parkinson Disease ||| Peptic Ulcer
	CHEMBL154	D004941	NAPROXEN	Esophagitis	1	0.122488	D006471 ||| D006973 ||| D001249 ||| D000740 ||| D001145 ||| D004415 ||| D002543 ||| D005756 ||| D003248 ||| D005764 ||| D004381 ||| D001991 ||| D012852 ||| D006333 ||| D008881 ||| D007319 ||| D008180 ||| D010300 ||| D010437	Gastrointestinal Hemorrhage ||| Hypertension ||| Asthma ||| Anemia ||| Arrhythmias, Cardiac ||| Dyspepsia ||| Cerebral Hemorrhage ||| Gastritis ||| Constipation ||| Gastroesophageal Reflux ||| Duodenal Ulcer ||| Bronchitis ||| Sinusitis ||| Heart Failure ||| Migraine Disorders ||| Sleep Initiation and Maintenance Disorders ||| Lupus Erythematosus, Systemic ||| Parkinson Disease ||| Peptic Ulcer
	CHEMBL154	D013276	NAPROXEN	Stomach Ulcer	0	0.666953	D006471 ||| D006973 ||| D001249 ||| D000740 ||| D004941 ||| D001145 ||| D004415 ||| D002543 ||| D005756 ||| D003248 ||| D003424 ||| D005764 ||| D004381 ||| D001991 ||| D012852 ||| D006333 ||| D008881 ||| D007319 ||| D000505 ||| D008180 ||| D010300 ||| D010437	Gastrointestinal Hemorrhage ||| Hypertension ||| Asthma ||| Anemia ||| Esophagitis ||| Arrhythmias, Cardiac ||| Dyspepsia ||| Cerebral Hemorrhage ||| Gastritis ||| Constipation ||| Crohn Disease ||| Gastroesophageal Reflux ||| Duodenal Ulcer ||| Bronchitis ||| Sinusitis ||| Heart Failure ||| Migraine Disorders ||| Sleep Initiation and Maintenance Disorders ||| Alopecia ||| Lupus Erythematosus, Systemic ||| Parkinson Disease ||| Peptic Ulcer
	CHEMBL154	D004415	NAPROXEN	Dyspepsia	1	0.0395026	D006471 ||| D006973 ||| D001249 ||| D000740 ||| D004941 ||| D001145 ||| D002543 ||| D005756 ||| D003248 ||| D005764 ||| D004381 ||| D001991 ||| D012852 ||| D006333 ||| D008881 ||| D007319 ||| D008180 ||| D010300 ||| D010437	Gastrointestinal Hemorrhage ||| Hypertension ||| Asthma ||| Anemia ||| Esophagitis ||| Arrhythmias, Cardiac ||| Cerebral Hemorrhage ||| Gastritis ||| Constipation ||| Gastroesophageal Reflux ||| Duodenal Ulcer ||| Bronchitis ||| Sinusitis ||| Heart Failure ||| Migraine Disorders ||| Sleep Initiation and Maintenance Disorders ||| Lupus Erythematosus, Systemic ||| Parkinson Disease ||| Peptic Ulcer
	CHEMBL154	D002769	NAPROXEN	Cholelithiasis	0	0.0648923	D006471 ||| D006973 ||| D001249 ||| D000740 ||| D004941 ||| D001145 ||| D004415 ||| D002543 ||| D005756 ||| D003248 ||| D003424 ||| D005764 ||| D004381 ||| D001991 ||| D012852 ||| D006333 ||| D008881 ||| D007319 ||| D014012 ||| D000505 ||| D008180 ||| D010300 ||| D010437	Gastrointestinal Hemorrhage ||| Hypertension ||| Asthma ||| Anemia ||| Esophagitis ||| Arrhythmias, Cardiac ||| Dyspepsia ||| Cerebral Hemorrhage ||| Gastritis ||| Constipation ||| Crohn Disease ||| Gastroesophageal Reflux ||| Duodenal Ulcer ||| Bronchitis ||| Sinusitis ||| Heart Failure ||| Migraine Disorders ||| Sleep Initiation and Maintenance Disorders ||| Tinnitus ||| Alopecia ||| Lupus Erythematosus, Systemic ||| Parkinson Disease ||| Peptic Ulcer
	CHEMBL154	D002764	NAPROXEN	Cholecystitis	0	0.0426769	D006471 ||| D006973 ||| D001249 ||| D000740 ||| D004941 ||| D001145 ||| D004415 ||| D002543 ||| D005756 ||| D003248 ||| D003424 ||| D005764 ||| D004381 ||| D001991 ||| D012852 ||| D006333 ||| D008881 ||| D007319 ||| D000505 ||| D008180 ||| D010300 ||| D010437	Gastrointestinal Hemorrhage ||| Hypertension ||| Asthma ||| Anemia ||| Esophagitis ||| Arrhythmias, Cardiac ||| Dyspepsia ||| Cerebral Hemorrhage ||| Gastritis ||| Constipation ||| Crohn Disease ||| Gastroesophageal Reflux ||| Duodenal Ulcer ||| Bronchitis ||| Sinusitis ||| Heart Failure ||| Migraine Disorders ||| Sleep Initiation and Maintenance Disorders ||| Alopecia ||| Lupus Erythematosus, Systemic ||| Parkinson Disease ||| Peptic Ulcer
	CHEMBL154	D010195	NAPROXEN	Pancreatitis	0	0.0754546	D006471 ||| D006973 ||| D001249 ||| D000740 ||| D004941 ||| D001145 ||| D004415 ||| D002543 ||| D005756 ||| D003248 ||| D003424 ||| D005764 ||| D004381 ||| D001991 ||| D012852 ||| D006333 ||| D008881 ||| D007319 ||| D000505 ||| D008180 ||| D010300 ||| D010437	Gastrointestinal Hemorrhage ||| Hypertension ||| Asthma ||| Anemia ||| Esophagitis ||| Arrhythmias, Cardiac ||| Dyspepsia ||| Cerebral Hemorrhage ||| Gastritis ||| Constipation ||| Crohn Disease ||| Gastroesophageal Reflux ||| Duodenal Ulcer ||| Bronchitis ||| Sinusitis ||| Heart Failure ||| Migraine Disorders ||| Sleep Initiation and Maintenance Disorders ||| Alopecia ||| Lupus Erythematosus, Systemic ||| Parkinson Disease ||| Peptic Ulcer
	CHEMBL154	D008286	NAPROXEN	Malabsorption Syndromes	0	0.0423987	D006471 ||| D006973 ||| D001249 ||| D000740 ||| D004941 ||| D001145 ||| D004415 ||| D002543 ||| D005756 ||| D003248 ||| D005764 ||| D004381 ||| D001991 ||| D012852 ||| D006333 ||| D008881 ||| D007319 ||| D008180 ||| D010300 ||| D010437	Gastrointestinal Hemorrhage ||| Hypertension ||| Asthma ||| Anemia ||| Esophagitis ||| Arrhythmias, Cardiac ||| Dyspepsia ||| Cerebral Hemorrhage ||| Gastritis ||| Constipation ||| Gastroesophageal Reflux ||| Duodenal Ulcer ||| Bronchitis ||| Sinusitis ||| Heart Failure ||| Migraine Disorders ||| Sleep Initiation and Maintenance Disorders ||| Lupus Erythematosus, Systemic ||| Parkinson Disease ||| Peptic Ulcer
	CHEMBL154	D002481	NAPROXEN	Cellulitis	0	0.0129977	D006471 ||| D006973 ||| D001249 ||| D000740 ||| D004941 ||| D001145 ||| D004415 ||| D002543 ||| D005756 ||| D003248 ||| D005764 ||| D004381 ||| D001991 ||| D012852 ||| D006333 ||| D008881 ||| D007319 ||| D008180 ||| D010300 ||| D010437	Gastrointestinal Hemorrhage ||| Hypertension ||| Asthma ||| Anemia ||| Esophagitis ||| Arrhythmias, Cardiac ||| Dyspepsia ||| Cerebral Hemorrhage ||| Gastritis ||| Constipation ||| Gastroesophageal Reflux ||| Duodenal Ulcer ||| Bronchitis ||| Sinusitis ||| Heart Failure ||| Migraine Disorders ||| Sleep Initiation and Maintenance Disorders ||| Lupus Erythematosus, Systemic ||| Parkinson Disease ||| Peptic Ulcer
	CHEMBL154	D011537	NAPROXEN	Pruritus	0	0.0941669	D006471 ||| D006973 ||| D001249 ||| D000740 ||| D004941 ||| D001145 ||| D004415 ||| D002543 ||| D005756 ||| D003248 ||| D005764 ||| D004381 ||| D001991 ||| D012852 ||| D006333 ||| D008881 ||| D007319 ||| D008180 ||| D010300 ||| D010437	Gastrointestinal Hemorrhage ||| Hypertension ||| Asthma ||| Anemia ||| Esophagitis ||| Arrhythmias, Cardiac ||| Dyspepsia ||| Cerebral Hemorrhage ||| Gastritis ||| Constipation ||| Gastroesophageal Reflux ||| Duodenal Ulcer ||| Bronchitis ||| Sinusitis ||| Heart Failure ||| Migraine Disorders ||| Sleep Initiation and Maintenance Disorders ||| Lupus Erythematosus, Systemic ||| Parkinson Disease ||| Peptic Ulcer
	CHEMBL154	D008010	NAPROXEN	Lichen Planus	0	0.0922834	D006471 ||| D006973 ||| D001249 ||| D000740 ||| D004941 ||| D001145 ||| D004415 ||| D002543 ||| D005756 ||| D003248 ||| D003424 ||| D005764 ||| D004381 ||| D001991 ||| D012852 ||| D006333 ||| D008881 ||| D007319 ||| D000505 ||| D008180 ||| D010300 ||| D010437	Gastrointestinal Hemorrhage ||| Hypertension ||| Asthma ||| Anemia ||| Esophagitis ||| Arrhythmias, Cardiac ||| Dyspepsia ||| Cerebral Hemorrhage ||| Gastritis ||| Constipation ||| Crohn Disease ||| Gastroesophageal Reflux ||| Duodenal Ulcer ||| Bronchitis ||| Sinusitis ||| Heart Failure ||| Migraine Disorders ||| Sleep Initiation and Maintenance Disorders ||| Alopecia ||| Lupus Erythematosus, Systemic ||| Parkinson Disease ||| Peptic Ulcer
	CHEMBL154	D017492	NAPROXEN	Keratosis, Seborrheic	0	0.0893184	D006471 ||| D006973 ||| D001249 ||| D000740 ||| D004941 ||| D001145 ||| D004415 ||| D002543 ||| D005756 ||| D003248 ||| D003424 ||| D005764 ||| D004381 ||| D001991 ||| D012852 ||| D006333 ||| D008881 ||| D007319 ||| D000505 ||| D008180 ||| D010300 ||| D010437	Gastrointestinal Hemorrhage ||| Hypertension ||| Asthma ||| Anemia ||| Esophagitis ||| Arrhythmias, Cardiac ||| Dyspepsia ||| Cerebral Hemorrhage ||| Gastritis ||| Constipation ||| Crohn Disease ||| Gastroesophageal Reflux ||| Duodenal Ulcer ||| Bronchitis ||| Sinusitis ||| Heart Failure ||| Migraine Disorders ||| Sleep Initiation and Maintenance Disorders ||| Alopecia ||| Lupus Erythematosus, Systemic ||| Parkinson Disease ||| Peptic Ulcer
	CHEMBL154	D011704	NAPROXEN	Pyelonephritis	0	0.00480565	D006471 ||| D006973 ||| D001249 ||| D000740 ||| D004941 ||| D001145 ||| D004415 ||| D002543 ||| D005756 ||| D003248 ||| D005764 ||| D004381 ||| D001991 ||| D012852 ||| D006333 ||| D008881 ||| D007319 ||| D008180 ||| D010300 ||| D010437	Gastrointestinal Hemorrhage ||| Hypertension ||| Asthma ||| Anemia ||| Esophagitis ||| Arrhythmias, Cardiac ||| Dyspepsia ||| Cerebral Hemorrhage ||| Gastritis ||| Constipation ||| Gastroesophageal Reflux ||| Duodenal Ulcer ||| Bronchitis ||| Sinusitis ||| Heart Failure ||| Migraine Disorders ||| Sleep Initiation and Maintenance Disorders ||| Lupus Erythematosus, Systemic ||| Parkinson Disease ||| Peptic Ulcer
	CHEMBL154	D058186	NAPROXEN	Acute Kidney Injury	0	0.0471357	D006471 ||| D006973 ||| D001249 ||| D000740 ||| D004941 ||| D001145 ||| D004415 ||| D002543 ||| D005756 ||| D003248 ||| D005764 ||| D004381 ||| D001991 ||| D012852 ||| D006333 ||| D008881 ||| D007319 ||| D008180 ||| D010300 ||| D010437	Gastrointestinal Hemorrhage ||| Hypertension ||| Asthma ||| Anemia ||| Esophagitis ||| Arrhythmias, Cardiac ||| Dyspepsia ||| Cerebral Hemorrhage ||| Gastritis ||| Constipation ||| Gastroesophageal Reflux ||| Duodenal Ulcer ||| Bronchitis ||| Sinusitis ||| Heart Failure ||| Migraine Disorders ||| Sleep Initiation and Maintenance Disorders ||| Lupus Erythematosus, Systemic ||| Parkinson Disease ||| Peptic Ulcer
	CHEMBL154	D007676	NAPROXEN	Kidney Failure, Chronic	0	0.0714006	D006471 ||| D006973 ||| D001249 ||| D000740 ||| D004941 ||| D001145 ||| D004415 ||| D002543 ||| D005756 ||| D003248 ||| D003424 ||| D005764 ||| D004381 ||| D001991 ||| D012852 ||| D006333 ||| D008881 ||| D007319 ||| D014012 ||| D000505 ||| D008180 ||| D010300 ||| D010437	Gastrointestinal Hemorrhage ||| Hypertension ||| Asthma ||| Anemia ||| Esophagitis ||| Arrhythmias, Cardiac ||| Dyspepsia ||| Cerebral Hemorrhage ||| Gastritis ||| Constipation ||| Crohn Disease ||| Gastroesophageal Reflux ||| Duodenal Ulcer ||| Bronchitis ||| Sinusitis ||| Heart Failure ||| Migraine Disorders ||| Sleep Initiation and Maintenance Disorders ||| Tinnitus ||| Alopecia ||| Lupus Erythematosus, Systemic ||| Parkinson Disease ||| Peptic Ulcer
	CHEMBL154	D003556	NAPROXEN	Cystitis	0	0.0320914	D006471 ||| D006973 ||| D001249 ||| D000740 ||| D004941 ||| D001145 ||| D004415 ||| D002543 ||| D005756 ||| D003248 ||| D003424 ||| D005764 ||| D004381 ||| D001991 ||| D012852 ||| D006333 ||| D008881 ||| D007319 ||| D000505 ||| D008180 ||| D010300 ||| D010437	Gastrointestinal Hemorrhage ||| Hypertension ||| Asthma ||| Anemia ||| Esophagitis ||| Arrhythmias, Cardiac ||| Dyspepsia ||| Cerebral Hemorrhage ||| Gastritis ||| Constipation ||| Crohn Disease ||| Gastroesophageal Reflux ||| Duodenal Ulcer ||| Bronchitis ||| Sinusitis ||| Heart Failure ||| Migraine Disorders ||| Sleep Initiation and Maintenance Disorders ||| Alopecia ||| Lupus Erythematosus, Systemic ||| Parkinson Disease ||| Peptic Ulcer
	CHEMBL154	D011470	NAPROXEN	Prostatic Hyperplasia	0	0.012384	D006471 ||| D006973 ||| D001249 ||| D000740 ||| D004941 ||| D001145 ||| D004415 ||| D002543 ||| D005756 ||| D003248 ||| D003424 ||| D005764 ||| D004381 ||| D001991 ||| D012852 ||| D006333 ||| D008881 ||| D007319 ||| D000505 ||| D008180 ||| D010300 ||| D010437	Gastrointestinal Hemorrhage ||| Hypertension ||| Asthma ||| Anemia ||| Esophagitis ||| Arrhythmias, Cardiac ||| Dyspepsia ||| Cerebral Hemorrhage ||| Gastritis ||| Constipation ||| Crohn Disease ||| Gastroesophageal Reflux ||| Duodenal Ulcer ||| Bronchitis ||| Sinusitis ||| Heart Failure ||| Migraine Disorders ||| Sleep Initiation and Maintenance Disorders ||| Alopecia ||| Lupus Erythematosus, Systemic ||| Parkinson Disease ||| Peptic Ulcer
	CHEMBL154	D011472	NAPROXEN	Prostatitis	0	0.0379936	D006471 ||| D006973 ||| D001249 ||| D000740 ||| D004941 ||| D001145 ||| D004415 ||| D002543 ||| D005756 ||| D003248 ||| D005764 ||| D004381 ||| D001991 ||| D012852 ||| D006333 ||| D008881 ||| D007319 ||| D008180 ||| D010300 ||| D010437	Gastrointestinal Hemorrhage ||| Hypertension ||| Asthma ||| Anemia ||| Esophagitis ||| Arrhythmias, Cardiac ||| Dyspepsia ||| Cerebral Hemorrhage ||| Gastritis ||| Constipation ||| Gastroesophageal Reflux ||| Duodenal Ulcer ||| Bronchitis ||| Sinusitis ||| Heart Failure ||| Migraine Disorders ||| Sleep Initiation and Maintenance Disorders ||| Lupus Erythematosus, Systemic ||| Parkinson Disease ||| Peptic Ulcer
	CHEMBL154	D005348	NAPROXEN	Fibrocystic Breast Disease	0	0.036385	D006471 ||| D006973 ||| D001249 ||| D000740 ||| D004941 ||| D001145 ||| D004415 ||| D002543 ||| D005756 ||| D003248 ||| D005764 ||| D004381 ||| D001991 ||| D012852 ||| D006333 ||| D008881 ||| D007319 ||| D008180 ||| D010300 ||| D010437	Gastrointestinal Hemorrhage ||| Hypertension ||| Asthma ||| Anemia ||| Esophagitis ||| Arrhythmias, Cardiac ||| Dyspepsia ||| Cerebral Hemorrhage ||| Gastritis ||| Constipation ||| Gastroesophageal Reflux ||| Duodenal Ulcer ||| Bronchitis ||| Sinusitis ||| Heart Failure ||| Migraine Disorders ||| Sleep Initiation and Maintenance Disorders ||| Lupus Erythematosus, Systemic ||| Parkinson Disease ||| Peptic Ulcer
	CHEMBL154	D006177	NAPROXEN	Gynecomastia	0	0.0155276	D006471 ||| D006973 ||| D001249 ||| D000740 ||| D004941 ||| D001145 ||| D004415 ||| D002543 ||| D005756 ||| D003248 ||| D003424 ||| D005764 ||| D004381 ||| D001991 ||| D012852 ||| D006333 ||| D008881 ||| D007319 ||| D000505 ||| D008180 ||| D010300 ||| D010437	Gastrointestinal Hemorrhage ||| Hypertension ||| Asthma ||| Anemia ||| Esophagitis ||| Arrhythmias, Cardiac ||| Dyspepsia ||| Cerebral Hemorrhage ||| Gastritis ||| Constipation ||| Crohn Disease ||| Gastroesophageal Reflux ||| Duodenal Ulcer ||| Bronchitis ||| Sinusitis ||| Heart Failure ||| Migraine Disorders ||| Sleep Initiation and Maintenance Disorders ||| Alopecia ||| Lupus Erythematosus, Systemic ||| Parkinson Disease ||| Peptic Ulcer
	CHEMBL154	D004715	NAPROXEN	Endometriosis	0	0.014468	D006471 ||| D006973 ||| D001249 ||| D000740 ||| D004941 ||| D001145 ||| D004415 ||| D002543 ||| D005756 ||| D003248 ||| D003424 ||| D005764 ||| D004381 ||| D001991 ||| D012852 ||| D006333 ||| D008881 ||| D007319 ||| D000505 ||| D008180 ||| D010300 ||| D010437	Gastrointestinal Hemorrhage ||| Hypertension ||| Asthma ||| Anemia ||| Esophagitis ||| Arrhythmias, Cardiac ||| Dyspepsia ||| Cerebral Hemorrhage ||| Gastritis ||| Constipation ||| Crohn Disease ||| Gastroesophageal Reflux ||| Duodenal Ulcer ||| Bronchitis ||| Sinusitis ||| Heart Failure ||| Migraine Disorders ||| Sleep Initiation and Maintenance Disorders ||| Alopecia ||| Lupus Erythematosus, Systemic ||| Parkinson Disease ||| Peptic Ulcer
	CHEMBL154	D003680	NAPROXEN	Deglutition Disorders	0	0.00482237	D006471 ||| D006973 ||| D001249 ||| D000740 ||| D004941 ||| D001145 ||| D004415 ||| D002543 ||| D005756 ||| D003248 ||| D005764 ||| D004381 ||| D001991 ||| D012852 ||| D006333 ||| D008881 ||| D007319 ||| D008180 ||| D010300 ||| D010437	Gastrointestinal Hemorrhage ||| Hypertension ||| Asthma ||| Anemia ||| Esophagitis ||| Arrhythmias, Cardiac ||| Dyspepsia ||| Cerebral Hemorrhage ||| Gastritis ||| Constipation ||| Gastroesophageal Reflux ||| Duodenal Ulcer ||| Bronchitis ||| Sinusitis ||| Heart Failure ||| Migraine Disorders ||| Sleep Initiation and Maintenance Disorders ||| Lupus Erythematosus, Systemic ||| Parkinson Disease ||| Peptic Ulcer
	CHEMBL154	D001201	NAPROXEN	Ascites	0	0.0617337	D006471 ||| D006973 ||| D001249 ||| D000740 ||| D004941 ||| D001145 ||| D004415 ||| D002543 ||| D005756 ||| D003248 ||| D005764 ||| D004381 ||| D001991 ||| D012852 ||| D006333 ||| D008881 ||| D007319 ||| D008180 ||| D010300 ||| D010437	Gastrointestinal Hemorrhage ||| Hypertension ||| Asthma ||| Anemia ||| Esophagitis ||| Arrhythmias, Cardiac ||| Dyspepsia ||| Cerebral Hemorrhage ||| Gastritis ||| Constipation ||| Gastroesophageal Reflux ||| Duodenal Ulcer ||| Bronchitis ||| Sinusitis ||| Heart Failure ||| Migraine Disorders ||| Sleep Initiation and Maintenance Disorders ||| Lupus Erythematosus, Systemic ||| Parkinson Disease ||| Peptic Ulcer
	CHEMBL154	D005076	NAPROXEN	Exanthema	0	0.0479099	D006471 ||| D006973 ||| D001249 ||| D000740 ||| D004941 ||| D001145 ||| D004415 ||| D002543 ||| D005756 ||| D003248 ||| D005764 ||| D004381 ||| D001991 ||| D012852 ||| D006333 ||| D008881 ||| D007319 ||| D008180 ||| D010300 ||| D010437	Gastrointestinal Hemorrhage ||| Hypertension ||| Asthma ||| Anemia ||| Esophagitis ||| Arrhythmias, Cardiac ||| Dyspepsia ||| Cerebral Hemorrhage ||| Gastritis ||| Constipation ||| Gastroesophageal Reflux ||| Duodenal Ulcer ||| Bronchitis ||| Sinusitis ||| Heart Failure ||| Migraine Disorders ||| Sleep Initiation and Maintenance Disorders ||| Lupus Erythematosus, Systemic ||| Parkinson Disease ||| Peptic Ulcer
	CHEMBL154	D014717	NAPROXEN	Vertigo	0	0.0481099	D006471 ||| D006973 ||| D001249 ||| D000740 ||| D004941 ||| D001145 ||| D004415 ||| D002543 ||| D005756 ||| D003248 ||| D003424 ||| D005764 ||| D004381 ||| D001991 ||| D012852 ||| D006333 ||| D008881 ||| D007319 ||| D000505 ||| D008180 ||| D010300 ||| D010437	Gastrointestinal Hemorrhage ||| Hypertension ||| Asthma ||| Anemia ||| Esophagitis ||| Arrhythmias, Cardiac ||| Dyspepsia ||| Cerebral Hemorrhage ||| Gastritis ||| Constipation ||| Crohn Disease ||| Gastroesophageal Reflux ||| Duodenal Ulcer ||| Bronchitis ||| Sinusitis ||| Heart Failure ||| Migraine Disorders ||| Sleep Initiation and Maintenance Disorders ||| Alopecia ||| Lupus Erythematosus, Systemic ||| Parkinson Disease ||| Peptic Ulcer
	CHEMBL154	D013575	NAPROXEN	Syncope	0	0.0781038	D006471 ||| D006973 ||| D001249 ||| D000740 ||| D004941 ||| D001145 ||| D004415 ||| D002543 ||| D005756 ||| D003248 ||| D005764 ||| D004381 ||| D001991 ||| D012852 ||| D006333 ||| D008881 ||| D007319 ||| D008180 ||| D010300 ||| D010437	Gastrointestinal Hemorrhage ||| Hypertension ||| Asthma ||| Anemia ||| Esophagitis ||| Arrhythmias, Cardiac ||| Dyspepsia ||| Cerebral Hemorrhage ||| Gastritis ||| Constipation ||| Gastroesophageal Reflux ||| Duodenal Ulcer ||| Bronchitis ||| Sinusitis ||| Heart Failure ||| Migraine Disorders ||| Sleep Initiation and Maintenance Disorders ||| Lupus Erythematosus, Systemic ||| Parkinson Disease ||| Peptic Ulcer
	CHEMBL154	D007766	NAPROXEN	Lacrimal Apparatus Diseases	0	0.0116477	D006471 ||| D006973 ||| D001249 ||| D000740 ||| D004941 ||| D001145 ||| D004415 ||| D002543 ||| D005756 ||| D003248 ||| D005764 ||| D004381 ||| D001991 ||| D012852 ||| D006333 ||| D008881 ||| D007319 ||| D008180 ||| D010300 ||| D010437	Gastrointestinal Hemorrhage ||| Hypertension ||| Asthma ||| Anemia ||| Esophagitis ||| Arrhythmias, Cardiac ||| Dyspepsia ||| Cerebral Hemorrhage ||| Gastritis ||| Constipation ||| Gastroesophageal Reflux ||| Duodenal Ulcer ||| Bronchitis ||| Sinusitis ||| Heart Failure ||| Migraine Disorders ||| Sleep Initiation and Maintenance Disorders ||| Lupus Erythematosus, Systemic ||| Parkinson Disease ||| Peptic Ulcer
	CHEMBL154	D006471	NAPROXEN	Gastrointestinal Hemorrhage	1	0.112505	D006973 ||| D001249 ||| D000740 ||| D004941 ||| D001145 ||| D004415 ||| D002543 ||| D005756 ||| D003248 ||| D005764 ||| D004381 ||| D001991 ||| D012852 ||| D006333 ||| D008881 ||| D007319 ||| D008180 ||| D010300 ||| D010437	Hypertension ||| Asthma ||| Anemia ||| Esophagitis ||| Arrhythmias, Cardiac ||| Dyspepsia ||| Cerebral Hemorrhage ||| Gastritis ||| Constipation ||| Gastroesophageal Reflux ||| Duodenal Ulcer ||| Bronchitis ||| Sinusitis ||| Heart Failure ||| Migraine Disorders ||| Sleep Initiation and Maintenance Disorders ||| Lupus Erythematosus, Systemic ||| Parkinson Disease ||| Peptic Ulcer
	CHEMBL154	D010437	NAPROXEN	Peptic Ulcer	1	0.217843	D006471 ||| D006973 ||| D001249 ||| D000740 ||| D004941 ||| D001145 ||| D004415 ||| D002543 ||| D005756 ||| D003248 ||| D003424 ||| D005764 ||| D004381 ||| D001991 ||| D012852 ||| D006333 ||| D008881 ||| D007319 ||| D000505 ||| D008180 ||| D010300	Gastrointestinal Hemorrhage ||| Hypertension ||| Asthma ||| Anemia ||| Esophagitis ||| Arrhythmias, Cardiac ||| Dyspepsia ||| Cerebral Hemorrhage ||| Gastritis ||| Constipation ||| Crohn Disease ||| Gastroesophageal Reflux ||| Duodenal Ulcer ||| Bronchitis ||| Sinusitis ||| Heart Failure ||| Migraine Disorders ||| Sleep Initiation and Maintenance Disorders ||| Alopecia ||| Lupus Erythematosus, Systemic ||| Parkinson Disease
	CHEMBL154	D005921	NAPROXEN	Glomerulonephritis	0	0.0656407	D006471 ||| D006973 ||| D001249 ||| D000740 ||| D004941 ||| D001145 ||| D004415 ||| D002543 ||| D005756 ||| D003248 ||| D003424 ||| D005764 ||| D004381 ||| D001991 ||| D012852 ||| D006333 ||| D008881 ||| D007319 ||| D000505 ||| D008180 ||| D010300 ||| D010437	Gastrointestinal Hemorrhage ||| Hypertension ||| Asthma ||| Anemia ||| Esophagitis ||| Arrhythmias, Cardiac ||| Dyspepsia ||| Cerebral Hemorrhage ||| Gastritis ||| Constipation ||| Crohn Disease ||| Gastroesophageal Reflux ||| Duodenal Ulcer ||| Bronchitis ||| Sinusitis ||| Heart Failure ||| Migraine Disorders ||| Sleep Initiation and Maintenance Disorders ||| Alopecia ||| Lupus Erythematosus, Systemic ||| Parkinson Disease ||| Peptic Ulcer
	CHEMBL154	D006333	NAPROXEN	Heart Failure	1	0.0401511	D006471 ||| D006973 ||| D001249 ||| D000740 ||| D004941 ||| D001145 ||| D004415 ||| D002543 ||| D005756 ||| D003248 ||| D003424 ||| D005764 ||| D004381 ||| D001991 ||| D012852 ||| D008881 ||| D007319 ||| D014012 ||| D000505 ||| D008180 ||| D010300 ||| D010437	Gastrointestinal Hemorrhage ||| Hypertension ||| Asthma ||| Anemia ||| Esophagitis ||| Arrhythmias, Cardiac ||| Dyspepsia ||| Cerebral Hemorrhage ||| Gastritis ||| Constipation ||| Crohn Disease ||| Gastroesophageal Reflux ||| Duodenal Ulcer ||| Bronchitis ||| Sinusitis ||| Migraine Disorders ||| Sleep Initiation and Maintenance Disorders ||| Tinnitus ||| Alopecia ||| Lupus Erythematosus, Systemic ||| Parkinson Disease ||| Peptic Ulcer
	CHEMBL154	D006547	NAPROXEN	Hernia	0	0.0537354	D006471 ||| D006973 ||| D001249 ||| D000740 ||| D004941 ||| D001145 ||| D004415 ||| D002543 ||| D005756 ||| D003248 ||| D003424 ||| D005764 ||| D004381 ||| D001991 ||| D012852 ||| D006333 ||| D008881 ||| D007319 ||| D000505 ||| D008180 ||| D010300 ||| D010437	Gastrointestinal Hemorrhage ||| Hypertension ||| Asthma ||| Anemia ||| Esophagitis ||| Arrhythmias, Cardiac ||| Dyspepsia ||| Cerebral Hemorrhage ||| Gastritis ||| Constipation ||| Crohn Disease ||| Gastroesophageal Reflux ||| Duodenal Ulcer ||| Bronchitis ||| Sinusitis ||| Heart Failure ||| Migraine Disorders ||| Sleep Initiation and Maintenance Disorders ||| Alopecia ||| Lupus Erythematosus, Systemic ||| Parkinson Disease ||| Peptic Ulcer
	CHEMBL154	D006689	NAPROXEN	Hodgkin Disease	0	0.0307736	D006471 ||| D006973 ||| D001249 ||| D000740 ||| D004941 ||| D001145 ||| D004415 ||| D002543 ||| D005756 ||| D003248 ||| D003424 ||| D005764 ||| D004381 ||| D001991 ||| D012852 ||| D006333 ||| D008881 ||| D007319 ||| D000505 ||| D008180 ||| D010300 ||| D010437	Gastrointestinal Hemorrhage ||| Hypertension ||| Asthma ||| Anemia ||| Esophagitis ||| Arrhythmias, Cardiac ||| Dyspepsia ||| Cerebral Hemorrhage ||| Gastritis ||| Constipation ||| Crohn Disease ||| Gastroesophageal Reflux ||| Duodenal Ulcer ||| Bronchitis ||| Sinusitis ||| Heart Failure ||| Migraine Disorders ||| Sleep Initiation and Maintenance Disorders ||| Alopecia ||| Lupus Erythematosus, Systemic ||| Parkinson Disease ||| Peptic Ulcer
	CHEMBL154	D008113	NAPROXEN	Liver Neoplasms	0	0.0267435	D006471 ||| D006973 ||| D001249 ||| D000740 ||| D004941 ||| D001145 ||| D004415 ||| D002543 ||| D005756 ||| D003248 ||| D003424 ||| D005764 ||| D004381 ||| D001991 ||| D012852 ||| D006333 ||| D008881 ||| D007319 ||| D000505 ||| D008180 ||| D010300 ||| D010437	Gastrointestinal Hemorrhage ||| Hypertension ||| Asthma ||| Anemia ||| Esophagitis ||| Arrhythmias, Cardiac ||| Dyspepsia ||| Cerebral Hemorrhage ||| Gastritis ||| Constipation ||| Crohn Disease ||| Gastroesophageal Reflux ||| Duodenal Ulcer ||| Bronchitis ||| Sinusitis ||| Heart Failure ||| Migraine Disorders ||| Sleep Initiation and Maintenance Disorders ||| Alopecia ||| Lupus Erythematosus, Systemic ||| Parkinson Disease ||| Peptic Ulcer
	CHEMBL154	D010051	NAPROXEN	Ovarian Neoplasms	0	0.0292479	D006471 ||| D006973 ||| D001249 ||| D000740 ||| D004941 ||| D001145 ||| D004415 ||| D002543 ||| D005756 ||| D003248 ||| D003424 ||| D005764 ||| D004381 ||| D001991 ||| D012852 ||| D006333 ||| D008881 ||| D007319 ||| D014012 ||| D000505 ||| D008180 ||| D010300 ||| D010437	Gastrointestinal Hemorrhage ||| Hypertension ||| Asthma ||| Anemia ||| Esophagitis ||| Arrhythmias, Cardiac ||| Dyspepsia ||| Cerebral Hemorrhage ||| Gastritis ||| Constipation ||| Crohn Disease ||| Gastroesophageal Reflux ||| Duodenal Ulcer ||| Bronchitis ||| Sinusitis ||| Heart Failure ||| Migraine Disorders ||| Sleep Initiation and Maintenance Disorders ||| Tinnitus ||| Alopecia ||| Lupus Erythematosus, Systemic ||| Parkinson Disease ||| Peptic Ulcer
	CHEMBL154	D011471	NAPROXEN	Prostatic Neoplasms	0	0.0528684	D006471 ||| D006973 ||| D001249 ||| D000740 ||| D004941 ||| D001145 ||| D004415 ||| D002543 ||| D005756 ||| D003248 ||| D003424 ||| D005764 ||| D004381 ||| D001991 ||| D012852 ||| D006333 ||| D008881 ||| D007319 ||| D000505 ||| D008180 ||| D010300 ||| D010437	Gastrointestinal Hemorrhage ||| Hypertension ||| Asthma ||| Anemia ||| Esophagitis ||| Arrhythmias, Cardiac ||| Dyspepsia ||| Cerebral Hemorrhage ||| Gastritis ||| Constipation ||| Crohn Disease ||| Gastroesophageal Reflux ||| Duodenal Ulcer ||| Bronchitis ||| Sinusitis ||| Heart Failure ||| Migraine Disorders ||| Sleep Initiation and Maintenance Disorders ||| Alopecia ||| Lupus Erythematosus, Systemic ||| Parkinson Disease ||| Peptic Ulcer
	CHEMBL154	D000647	NAPROXEN	Amnesia	0	0.0348989	D006471 ||| D006973 ||| D001249 ||| D000740 ||| D004941 ||| D001145 ||| D004415 ||| D002543 ||| D005756 ||| D003248 ||| D003424 ||| D005764 ||| D004381 ||| D001991 ||| D012852 ||| D006333 ||| D008881 ||| D007319 ||| D000505 ||| D008180 ||| D010300 ||| D010437	Gastrointestinal Hemorrhage ||| Hypertension ||| Asthma ||| Anemia ||| Esophagitis ||| Arrhythmias, Cardiac ||| Dyspepsia ||| Cerebral Hemorrhage ||| Gastritis ||| Constipation ||| Crohn Disease ||| Gastroesophageal Reflux ||| Duodenal Ulcer ||| Bronchitis ||| Sinusitis ||| Heart Failure ||| Migraine Disorders ||| Sleep Initiation and Maintenance Disorders ||| Alopecia ||| Lupus Erythematosus, Systemic ||| Parkinson Disease ||| Peptic Ulcer
	CHEMBL154	D007951	NAPROXEN	Leukemia, Myeloid	0	0.05864	D006471 ||| D006973 ||| D001249 ||| D000740 ||| D004941 ||| D001145 ||| D004415 ||| D002543 ||| D005756 ||| D003248 ||| D005764 ||| D004381 ||| D001991 ||| D012852 ||| D006333 ||| D008881 ||| D007319 ||| D008180 ||| D010300 ||| D010437	Gastrointestinal Hemorrhage ||| Hypertension ||| Asthma ||| Anemia ||| Esophagitis ||| Arrhythmias, Cardiac ||| Dyspepsia ||| Cerebral Hemorrhage ||| Gastritis ||| Constipation ||| Gastroesophageal Reflux ||| Duodenal Ulcer ||| Bronchitis ||| Sinusitis ||| Heart Failure ||| Migraine Disorders ||| Sleep Initiation and Maintenance Disorders ||| Lupus Erythematosus, Systemic ||| Parkinson Disease ||| Peptic Ulcer
	CHEMBL154	D000152	NAPROXEN	Acne Vulgaris	0	0.0373376	D006471 ||| D006973 ||| D001249 ||| D000740 ||| D004941 ||| D001145 ||| D004415 ||| D002543 ||| D005756 ||| D003248 ||| D003424 ||| D005764 ||| D004381 ||| D001991 ||| D012852 ||| D006333 ||| D008881 ||| D007319 ||| D000505 ||| D008180 ||| D010300 ||| D010437	Gastrointestinal Hemorrhage ||| Hypertension ||| Asthma ||| Anemia ||| Esophagitis ||| Arrhythmias, Cardiac ||| Dyspepsia ||| Cerebral Hemorrhage ||| Gastritis ||| Constipation ||| Crohn Disease ||| Gastroesophageal Reflux ||| Duodenal Ulcer ||| Bronchitis ||| Sinusitis ||| Heart Failure ||| Migraine Disorders ||| Sleep Initiation and Maintenance Disorders ||| Alopecia ||| Lupus Erythematosus, Systemic ||| Parkinson Disease ||| Peptic Ulcer
	CHEMBL154	D000740	NAPROXEN	Anemia	1	0.0238257	D006471 ||| D006973 ||| D001249 ||| D004941 ||| D001145 ||| D004415 ||| D002543 ||| D005756 ||| D003248 ||| D003424 ||| D005764 ||| D004381 ||| D001991 ||| D012852 ||| D006333 ||| D008881 ||| D007319 ||| D000505 ||| D008180 ||| D010300 ||| D010437	Gastrointestinal Hemorrhage ||| Hypertension ||| Asthma ||| Esophagitis ||| Arrhythmias, Cardiac ||| Dyspepsia ||| Cerebral Hemorrhage ||| Gastritis ||| Constipation ||| Crohn Disease ||| Gastroesophageal Reflux ||| Duodenal Ulcer ||| Bronchitis ||| Sinusitis ||| Heart Failure ||| Migraine Disorders ||| Sleep Initiation and Maintenance Disorders ||| Alopecia ||| Lupus Erythematosus, Systemic ||| Parkinson Disease ||| Peptic Ulcer
	CHEMBL154	D001064	NAPROXEN	Appendicitis	0	0.147157	D006471 ||| D006973 ||| D001249 ||| D000740 ||| D004941 ||| D001145 ||| D004415 ||| D002543 ||| D005756 ||| D003248 ||| D003424 ||| D005764 ||| D004381 ||| D001991 ||| D012852 ||| D006333 ||| D008881 ||| D007319 ||| D000505 ||| D008180 ||| D010300 ||| D010437	Gastrointestinal Hemorrhage ||| Hypertension ||| Asthma ||| Anemia ||| Esophagitis ||| Arrhythmias, Cardiac ||| Dyspepsia ||| Cerebral Hemorrhage ||| Gastritis ||| Constipation ||| Crohn Disease ||| Gastroesophageal Reflux ||| Duodenal Ulcer ||| Bronchitis ||| Sinusitis ||| Heart Failure ||| Migraine Disorders ||| Sleep Initiation and Maintenance Disorders ||| Alopecia ||| Lupus Erythematosus, Systemic ||| Parkinson Disease ||| Peptic Ulcer
	CHEMBL154	D003248	NAPROXEN	Constipation	1	0.0564116	D006471 ||| D006973 ||| D001249 ||| D000740 ||| D004941 ||| D001145 ||| D004415 ||| D002543 ||| D005756 ||| D003424 ||| D005764 ||| D004381 ||| D001991 ||| D012852 ||| D006333 ||| D008881 ||| D007319 ||| D000505 ||| D008180 ||| D010300 ||| D010437	Gastrointestinal Hemorrhage ||| Hypertension ||| Asthma ||| Anemia ||| Esophagitis ||| Arrhythmias, Cardiac ||| Dyspepsia ||| Cerebral Hemorrhage ||| Gastritis ||| Crohn Disease ||| Gastroesophageal Reflux ||| Duodenal Ulcer ||| Bronchitis ||| Sinusitis ||| Heart Failure ||| Migraine Disorders ||| Sleep Initiation and Maintenance Disorders ||| Alopecia ||| Lupus Erythematosus, Systemic ||| Parkinson Disease ||| Peptic Ulcer
	CHEMBL154	D015352	NAPROXEN	Dry Eye Syndromes	0	0.0286078	D006471 ||| D006973 ||| D001249 ||| D000740 ||| D004941 ||| D001145 ||| D004415 ||| D002543 ||| D005756 ||| D003248 ||| D003424 ||| D005764 ||| D004381 ||| D001991 ||| D012852 ||| D006333 ||| D008881 ||| D007319 ||| D000505 ||| D008180 ||| D010300 ||| D010437	Gastrointestinal Hemorrhage ||| Hypertension ||| Asthma ||| Anemia ||| Esophagitis ||| Arrhythmias, Cardiac ||| Dyspepsia ||| Cerebral Hemorrhage ||| Gastritis ||| Constipation ||| Crohn Disease ||| Gastroesophageal Reflux ||| Duodenal Ulcer ||| Bronchitis ||| Sinusitis ||| Heart Failure ||| Migraine Disorders ||| Sleep Initiation and Maintenance Disorders ||| Alopecia ||| Lupus Erythematosus, Systemic ||| Parkinson Disease ||| Peptic Ulcer
	CHEMBL154	D004381	NAPROXEN	Duodenal Ulcer	1	0.379058	D006471 ||| D006973 ||| D001249 ||| D000740 ||| D004941 ||| D001145 ||| D004415 ||| D002543 ||| D005756 ||| D003248 ||| D003424 ||| D005764 ||| D001991 ||| D012852 ||| D006333 ||| D008881 ||| D007319 ||| D000505 ||| D008180 ||| D010300 ||| D010437	Gastrointestinal Hemorrhage ||| Hypertension ||| Asthma ||| Anemia ||| Esophagitis ||| Arrhythmias, Cardiac ||| Dyspepsia ||| Cerebral Hemorrhage ||| Gastritis ||| Constipation ||| Crohn Disease ||| Gastroesophageal Reflux ||| Bronchitis ||| Sinusitis ||| Heart Failure ||| Migraine Disorders ||| Sleep Initiation and Maintenance Disorders ||| Alopecia ||| Lupus Erythematosus, Systemic ||| Parkinson Disease ||| Peptic Ulcer
	CHEMBL154	D015837	NAPROXEN	Vestibular Diseases	0	0.0387602	D006471 ||| D006973 ||| D001249 ||| D000740 ||| D004941 ||| D001145 ||| D004415 ||| D002543 ||| D005756 ||| D003248 ||| D005764 ||| D004381 ||| D001991 ||| D012852 ||| D006333 ||| D008881 ||| D007319 ||| D008180 ||| D010300 ||| D010437	Gastrointestinal Hemorrhage ||| Hypertension ||| Asthma ||| Anemia ||| Esophagitis ||| Arrhythmias, Cardiac ||| Dyspepsia ||| Cerebral Hemorrhage ||| Gastritis ||| Constipation ||| Gastroesophageal Reflux ||| Duodenal Ulcer ||| Bronchitis ||| Sinusitis ||| Heart Failure ||| Migraine Disorders ||| Sleep Initiation and Maintenance Disorders ||| Lupus Erythematosus, Systemic ||| Parkinson Disease ||| Peptic Ulcer
	CHEMBL154	D005705	NAPROXEN	Gallbladder Diseases	0	0.199338	D006471 ||| D006973 ||| D001249 ||| D000740 ||| D004941 ||| D001145 ||| D004415 ||| D002543 ||| D005756 ||| D003248 ||| D003424 ||| D005764 ||| D004381 ||| D001991 ||| D012852 ||| D006333 ||| D008881 ||| D007319 ||| D000505 ||| D008180 ||| D010300 ||| D010437	Gastrointestinal Hemorrhage ||| Hypertension ||| Asthma ||| Anemia ||| Esophagitis ||| Arrhythmias, Cardiac ||| Dyspepsia ||| Cerebral Hemorrhage ||| Gastritis ||| Constipation ||| Crohn Disease ||| Gastroesophageal Reflux ||| Duodenal Ulcer ||| Bronchitis ||| Sinusitis ||| Heart Failure ||| Migraine Disorders ||| Sleep Initiation and Maintenance Disorders ||| Alopecia ||| Lupus Erythematosus, Systemic ||| Parkinson Disease ||| Peptic Ulcer
	CHEMBL154	D006073	NAPROXEN	Gout	0	0.048959	D006471 ||| D006973 ||| D001249 ||| D000740 ||| D004941 ||| D001145 ||| D004415 ||| D002543 ||| D005756 ||| D003248 ||| D003424 ||| D005764 ||| D004381 ||| D001991 ||| D012852 ||| D006333 ||| D008881 ||| D007319 ||| D014012 ||| D000505 ||| D008180 ||| D010300 ||| D010437	Gastrointestinal Hemorrhage ||| Hypertension ||| Asthma ||| Anemia ||| Esophagitis ||| Arrhythmias, Cardiac ||| Dyspepsia ||| Cerebral Hemorrhage ||| Gastritis ||| Constipation ||| Crohn Disease ||| Gastroesophageal Reflux ||| Duodenal Ulcer ||| Bronchitis ||| Sinusitis ||| Heart Failure ||| Migraine Disorders ||| Sleep Initiation and Maintenance Disorders ||| Tinnitus ||| Alopecia ||| Lupus Erythematosus, Systemic ||| Parkinson Disease ||| Peptic Ulcer
	CHEMBL154	D001145	NAPROXEN	Arrhythmias, Cardiac	1	0.018818	D006471 ||| D006973 ||| D001249 ||| D000740 ||| D004941 ||| D004415 ||| D002543 ||| D005756 ||| D003248 ||| D003424 ||| D005764 ||| D004381 ||| D001991 ||| D012852 ||| D006333 ||| D008881 ||| D007319 ||| D000505 ||| D008180 ||| D010300 ||| D010437	Gastrointestinal Hemorrhage ||| Hypertension ||| Asthma ||| Anemia ||| Esophagitis ||| Dyspepsia ||| Cerebral Hemorrhage ||| Gastritis ||| Constipation ||| Crohn Disease ||| Gastroesophageal Reflux ||| Duodenal Ulcer ||| Bronchitis ||| Sinusitis ||| Heart Failure ||| Migraine Disorders ||| Sleep Initiation and Maintenance Disorders ||| Alopecia ||| Lupus Erythematosus, Systemic ||| Parkinson Disease ||| Peptic Ulcer
	CHEMBL154	D043183	NAPROXEN	Irritable Bowel Syndrome	0	0.086557	D006471 ||| D006973 ||| D001249 ||| D000740 ||| D004941 ||| D001145 ||| D004415 ||| D002543 ||| D005756 ||| D003248 ||| D003424 ||| D005764 ||| D004381 ||| D001991 ||| D012852 ||| D006333 ||| D008881 ||| D007319 ||| D000505 ||| D008180 ||| D010300 ||| D010437	Gastrointestinal Hemorrhage ||| Hypertension ||| Asthma ||| Anemia ||| Esophagitis ||| Arrhythmias, Cardiac ||| Dyspepsia ||| Cerebral Hemorrhage ||| Gastritis ||| Constipation ||| Crohn Disease ||| Gastroesophageal Reflux ||| Duodenal Ulcer ||| Bronchitis ||| Sinusitis ||| Heart Failure ||| Migraine Disorders ||| Sleep Initiation and Maintenance Disorders ||| Alopecia ||| Lupus Erythematosus, Systemic ||| Parkinson Disease ||| Peptic Ulcer
	CHEMBL154	D001851	NAPROXEN	Bone Diseases, Metabolic	0	0.0772332	D006471 ||| D006973 ||| D001249 ||| D000740 ||| D004941 ||| D001145 ||| D004415 ||| D002543 ||| D005756 ||| D003248 ||| D005764 ||| D004381 ||| D001991 ||| D012852 ||| D006333 ||| D008881 ||| D007319 ||| D008180 ||| D010300 ||| D010437	Gastrointestinal Hemorrhage ||| Hypertension ||| Asthma ||| Anemia ||| Esophagitis ||| Arrhythmias, Cardiac ||| Dyspepsia ||| Cerebral Hemorrhage ||| Gastritis ||| Constipation ||| Gastroesophageal Reflux ||| Duodenal Ulcer ||| Bronchitis ||| Sinusitis ||| Heart Failure ||| Migraine Disorders ||| Sleep Initiation and Maintenance Disorders ||| Lupus Erythematosus, Systemic ||| Parkinson Disease ||| Peptic Ulcer
	CHEMBL154	D010024	NAPROXEN	Osteoporosis	0	0.132864	D006471 ||| D006973 ||| D001249 ||| D000740 ||| D004941 ||| D001145 ||| D004415 ||| D002543 ||| D005756 ||| D003248 ||| D003424 ||| D005764 ||| D004381 ||| D001991 ||| D012852 ||| D006333 ||| D008881 ||| D007319 ||| D000505 ||| D008180 ||| D010300 ||| D010437	Gastrointestinal Hemorrhage ||| Hypertension ||| Asthma ||| Anemia ||| Esophagitis ||| Arrhythmias, Cardiac ||| Dyspepsia ||| Cerebral Hemorrhage ||| Gastritis ||| Constipation ||| Crohn Disease ||| Gastroesophageal Reflux ||| Duodenal Ulcer ||| Bronchitis ||| Sinusitis ||| Heart Failure ||| Migraine Disorders ||| Sleep Initiation and Maintenance Disorders ||| Alopecia ||| Lupus Erythematosus, Systemic ||| Parkinson Disease ||| Peptic Ulcer
	CHEMBL154	D009443	NAPROXEN	Neuritis	0	0.0702792	D006471 ||| D006973 ||| D001249 ||| D000740 ||| D004941 ||| D001145 ||| D004415 ||| D002543 ||| D005756 ||| D003248 ||| D005764 ||| D004381 ||| D001991 ||| D012852 ||| D006333 ||| D008881 ||| D007319 ||| D008180 ||| D010300 ||| D010437	Gastrointestinal Hemorrhage ||| Hypertension ||| Asthma ||| Anemia ||| Esophagitis ||| Arrhythmias, Cardiac ||| Dyspepsia ||| Cerebral Hemorrhage ||| Gastritis ||| Constipation ||| Gastroesophageal Reflux ||| Duodenal Ulcer ||| Bronchitis ||| Sinusitis ||| Heart Failure ||| Migraine Disorders ||| Sleep Initiation and Maintenance Disorders ||| Lupus Erythematosus, Systemic ||| Parkinson Disease ||| Peptic Ulcer
	CHEMBL154	D010538	NAPROXEN	Peritonitis	0	0.0447165	D006471 ||| D006973 ||| D001249 ||| D000740 ||| D004941 ||| D001145 ||| D004415 ||| D002543 ||| D005756 ||| D003248 ||| D003424 ||| D005764 ||| D004381 ||| D001991 ||| D012852 ||| D006333 ||| D008881 ||| D007319 ||| D000505 ||| D008180 ||| D010300 ||| D010437	Gastrointestinal Hemorrhage ||| Hypertension ||| Asthma ||| Anemia ||| Esophagitis ||| Arrhythmias, Cardiac ||| Dyspepsia ||| Cerebral Hemorrhage ||| Gastritis ||| Constipation ||| Crohn Disease ||| Gastroesophageal Reflux ||| Duodenal Ulcer ||| Bronchitis ||| Sinusitis ||| Heart Failure ||| Migraine Disorders ||| Sleep Initiation and Maintenance Disorders ||| Alopecia ||| Lupus Erythematosus, Systemic ||| Parkinson Disease ||| Peptic Ulcer
	CHEMBL154	D010998	NAPROXEN	Pleurisy	0	0.032482	D006471 ||| D006973 ||| D001249 ||| D000740 ||| D004941 ||| D001145 ||| D004415 ||| D002543 ||| D005756 ||| D003248 ||| D005764 ||| D004381 ||| D001991 ||| D012852 ||| D006333 ||| D008881 ||| D007319 ||| D008180 ||| D010300 ||| D010437	Gastrointestinal Hemorrhage ||| Hypertension ||| Asthma ||| Anemia ||| Esophagitis ||| Arrhythmias, Cardiac ||| Dyspepsia ||| Cerebral Hemorrhage ||| Gastritis ||| Constipation ||| Gastroesophageal Reflux ||| Duodenal Ulcer ||| Bronchitis ||| Sinusitis ||| Heart Failure ||| Migraine Disorders ||| Sleep Initiation and Maintenance Disorders ||| Lupus Erythematosus, Systemic ||| Parkinson Disease ||| Peptic Ulcer
	CHEMBL154	D011565	NAPROXEN	Psoriasis	0	0.0565112	D006471 ||| D006973 ||| D001249 ||| D000740 ||| D004941 ||| D001145 ||| D004415 ||| D002543 ||| D005756 ||| D003248 ||| D003424 ||| D005764 ||| D004381 ||| D001991 ||| D012852 ||| D006333 ||| D008881 ||| D007319 ||| D000505 ||| D008180 ||| D010300 ||| D010437	Gastrointestinal Hemorrhage ||| Hypertension ||| Asthma ||| Anemia ||| Esophagitis ||| Arrhythmias, Cardiac ||| Dyspepsia ||| Cerebral Hemorrhage ||| Gastritis ||| Constipation ||| Crohn Disease ||| Gastroesophageal Reflux ||| Duodenal Ulcer ||| Bronchitis ||| Sinusitis ||| Heart Failure ||| Migraine Disorders ||| Sleep Initiation and Maintenance Disorders ||| Alopecia ||| Lupus Erythematosus, Systemic ||| Parkinson Disease ||| Peptic Ulcer
	CHEMBL154	D012163	NAPROXEN	Retinal Detachment	0	0.104626	D006471 ||| D006973 ||| D001249 ||| D000740 ||| D004941 ||| D001145 ||| D004415 ||| D002543 ||| D005756 ||| D003248 ||| D003424 ||| D005764 ||| D004381 ||| D001991 ||| D012852 ||| D006333 ||| D008881 ||| D007319 ||| D000505 ||| D008180 ||| D010300 ||| D010437	Gastrointestinal Hemorrhage ||| Hypertension ||| Asthma ||| Anemia ||| Esophagitis ||| Arrhythmias, Cardiac ||| Dyspepsia ||| Cerebral Hemorrhage ||| Gastritis ||| Constipation ||| Crohn Disease ||| Gastroesophageal Reflux ||| Duodenal Ulcer ||| Bronchitis ||| Sinusitis ||| Heart Failure ||| Migraine Disorders ||| Sleep Initiation and Maintenance Disorders ||| Alopecia ||| Lupus Erythematosus, Systemic ||| Parkinson Disease ||| Peptic Ulcer
	CHEMBL154	D012393	NAPROXEN	Rosacea	0	0.010089	D006471 ||| D006973 ||| D001249 ||| D000740 ||| D004941 ||| D001145 ||| D004415 ||| D002543 ||| D005756 ||| D003248 ||| D003424 ||| D005764 ||| D004381 ||| D001991 ||| D012852 ||| D006333 ||| D008881 ||| D007319 ||| D000505 ||| D008180 ||| D010300 ||| D010437	Gastrointestinal Hemorrhage ||| Hypertension ||| Asthma ||| Anemia ||| Esophagitis ||| Arrhythmias, Cardiac ||| Dyspepsia ||| Cerebral Hemorrhage ||| Gastritis ||| Constipation ||| Crohn Disease ||| Gastroesophageal Reflux ||| Duodenal Ulcer ||| Bronchitis ||| Sinusitis ||| Heart Failure ||| Migraine Disorders ||| Sleep Initiation and Maintenance Disorders ||| Alopecia ||| Lupus Erythematosus, Systemic ||| Parkinson Disease ||| Peptic Ulcer
	CHEMBL154	D006042	NAPROXEN	Goiter	0	0.0458475	D006471 ||| D006973 ||| D001249 ||| D000740 ||| D004941 ||| D001145 ||| D004415 ||| D002543 ||| D005756 ||| D003248 ||| D003424 ||| D005764 ||| D004381 ||| D001991 ||| D012852 ||| D006333 ||| D008881 ||| D007319 ||| D000505 ||| D008180 ||| D010300 ||| D010437	Gastrointestinal Hemorrhage ||| Hypertension ||| Asthma ||| Anemia ||| Esophagitis ||| Arrhythmias, Cardiac ||| Dyspepsia ||| Cerebral Hemorrhage ||| Gastritis ||| Constipation ||| Crohn Disease ||| Gastroesophageal Reflux ||| Duodenal Ulcer ||| Bronchitis ||| Sinusitis ||| Heart Failure ||| Migraine Disorders ||| Sleep Initiation and Maintenance Disorders ||| Alopecia ||| Lupus Erythematosus, Systemic ||| Parkinson Disease ||| Peptic Ulcer
	CHEMBL154	D002546	NAPROXEN	Ischemic Attack, Transient	0	0.058014	D006471 ||| D006973 ||| D001249 ||| D000740 ||| D004941 ||| D001145 ||| D004415 ||| D002543 ||| D005756 ||| D003248 ||| D005764 ||| D004381 ||| D001991 ||| D012852 ||| D006333 ||| D008881 ||| D007319 ||| D008180 ||| D010300 ||| D010437	Gastrointestinal Hemorrhage ||| Hypertension ||| Asthma ||| Anemia ||| Esophagitis ||| Arrhythmias, Cardiac ||| Dyspepsia ||| Cerebral Hemorrhage ||| Gastritis ||| Constipation ||| Gastroesophageal Reflux ||| Duodenal Ulcer ||| Bronchitis ||| Sinusitis ||| Heart Failure ||| Migraine Disorders ||| Sleep Initiation and Maintenance Disorders ||| Lupus Erythematosus, Systemic ||| Parkinson Disease ||| Peptic Ulcer
	CHEMBL154	D000083242	NAPROXEN	Ischemic Stroke	0	0.213914	D006471 ||| D006973 ||| D001249 ||| D000740 ||| D004941 ||| D001145 ||| D004415 ||| D002543 ||| D005756 ||| D003248 ||| D003424 ||| D005764 ||| D004381 ||| D001991 ||| D012852 ||| D006333 ||| D008881 ||| D007319 ||| D000505 ||| D008180 ||| D010300 ||| D010437	Gastrointestinal Hemorrhage ||| Hypertension ||| Asthma ||| Anemia ||| Esophagitis ||| Arrhythmias, Cardiac ||| Dyspepsia ||| Cerebral Hemorrhage ||| Gastritis ||| Constipation ||| Crohn Disease ||| Gastroesophageal Reflux ||| Duodenal Ulcer ||| Bronchitis ||| Sinusitis ||| Heart Failure ||| Migraine Disorders ||| Sleep Initiation and Maintenance Disorders ||| Alopecia ||| Lupus Erythematosus, Systemic ||| Parkinson Disease ||| Peptic Ulcer
	CHEMBL154	D012891	NAPROXEN	Sleep Apnea Syndromes	0	0.0922662	D006471 ||| D006973 ||| D001249 ||| D000740 ||| D004941 ||| D001145 ||| D004415 ||| D002543 ||| D005756 ||| D003248 ||| D003424 ||| D005764 ||| D004381 ||| D001991 ||| D012852 ||| D006333 ||| D008881 ||| D007319 ||| D000505 ||| D008180 ||| D010300 ||| D010437	Gastrointestinal Hemorrhage ||| Hypertension ||| Asthma ||| Anemia ||| Esophagitis ||| Arrhythmias, Cardiac ||| Dyspepsia ||| Cerebral Hemorrhage ||| Gastritis ||| Constipation ||| Crohn Disease ||| Gastroesophageal Reflux ||| Duodenal Ulcer ||| Bronchitis ||| Sinusitis ||| Heart Failure ||| Migraine Disorders ||| Sleep Initiation and Maintenance Disorders ||| Alopecia ||| Lupus Erythematosus, Systemic ||| Parkinson Disease ||| Peptic Ulcer
	CHEMBL154	D013921	NAPROXEN	Thrombocytopenia	0	0.092419	D006471 ||| D006973 ||| D001249 ||| D000740 ||| D004941 ||| D001145 ||| D004415 ||| D002543 ||| D005756 ||| D003248 ||| D005764 ||| D004381 ||| D001991 ||| D012852 ||| D006333 ||| D008881 ||| D007319 ||| D008180 ||| D010300 ||| D010437	Gastrointestinal Hemorrhage ||| Hypertension ||| Asthma ||| Anemia ||| Esophagitis ||| Arrhythmias, Cardiac ||| Dyspepsia ||| Cerebral Hemorrhage ||| Gastritis ||| Constipation ||| Gastroesophageal Reflux ||| Duodenal Ulcer ||| Bronchitis ||| Sinusitis ||| Heart Failure ||| Migraine Disorders ||| Sleep Initiation and Maintenance Disorders ||| Lupus Erythematosus, Systemic ||| Parkinson Disease ||| Peptic Ulcer
	CHEMBL154	D015179	NAPROXEN	Colorectal Neoplasms	0	0.0211128	D006973 ||| D001249 ||| D000740 ||| D001145 ||| D002543 ||| D005756 ||| D003248 ||| D003424 ||| D005764 ||| D004381 ||| D001991 ||| D012852 ||| D006333 ||| D008881 ||| D007319 ||| D014012 ||| D000505 ||| D008180 ||| D010300 ||| D010437	Hypertension ||| Asthma ||| Anemia ||| Arrhythmias, Cardiac ||| Cerebral Hemorrhage ||| Gastritis ||| Constipation ||| Crohn Disease ||| Gastroesophageal Reflux ||| Duodenal Ulcer ||| Bronchitis ||| Sinusitis ||| Heart Failure ||| Migraine Disorders ||| Sleep Initiation and Maintenance Disorders ||| Tinnitus ||| Alopecia ||| Lupus Erythematosus, Systemic ||| Parkinson Disease ||| Peptic Ulcer
	CHEMBL154	D006627	NAPROXEN	Hirschsprung Disease	0	0.0207738	D006973 ||| D001249 ||| D000740 ||| D001145 ||| D002543 ||| D005756 ||| D003248 ||| D003424 ||| D005764 ||| D004381 ||| D001991 ||| D012852 ||| D006333 ||| D008881 ||| D007319 ||| D000505 ||| D008180 ||| D010300 ||| D010437	Hypertension ||| Asthma ||| Anemia ||| Arrhythmias, Cardiac ||| Cerebral Hemorrhage ||| Gastritis ||| Constipation ||| Crohn Disease ||| Gastroesophageal Reflux ||| Duodenal Ulcer ||| Bronchitis ||| Sinusitis ||| Heart Failure ||| Migraine Disorders ||| Sleep Initiation and Maintenance Disorders ||| Alopecia ||| Lupus Erythematosus, Systemic ||| Parkinson Disease ||| Peptic Ulcer
	CHEMBL154	D013964	NAPROXEN	Thyroid Neoplasms	0	0.00725092	D006973 ||| D001249 ||| D000740 ||| D001145 ||| D002543 ||| D005756 ||| D003248 ||| D003424 ||| D005764 ||| D004381 ||| D001991 ||| D012852 ||| D006333 ||| D008881 ||| D007319 ||| D000505 ||| D008180 ||| D010300 ||| D010437	Hypertension ||| Asthma ||| Anemia ||| Arrhythmias, Cardiac ||| Cerebral Hemorrhage ||| Gastritis ||| Constipation ||| Crohn Disease ||| Gastroesophageal Reflux ||| Duodenal Ulcer ||| Bronchitis ||| Sinusitis ||| Heart Failure ||| Migraine Disorders ||| Sleep Initiation and Maintenance Disorders ||| Alopecia ||| Lupus Erythematosus, Systemic ||| Parkinson Disease ||| Peptic Ulcer
	CHEMBL154	D010001	NAPROXEN	Osteitis Deformans	0	0.0786353	D006973 ||| D001249 ||| D000740 ||| D001145 ||| D002543 ||| D005756 ||| D003248 ||| D003424 ||| D005764 ||| D004381 ||| D001991 ||| D012852 ||| D006333 ||| D008881 ||| D007319 ||| D000505 ||| D008180 ||| D010300 ||| D010437	Hypertension ||| Asthma ||| Anemia ||| Arrhythmias, Cardiac ||| Cerebral Hemorrhage ||| Gastritis ||| Constipation ||| Crohn Disease ||| Gastroesophageal Reflux ||| Duodenal Ulcer ||| Bronchitis ||| Sinusitis ||| Heart Failure ||| Migraine Disorders ||| Sleep Initiation and Maintenance Disorders ||| Alopecia ||| Lupus Erythematosus, Systemic ||| Parkinson Disease ||| Peptic Ulcer
	CHEMBL154	D007018	NAPROXEN	Hypopituitarism	0	0.0253949	D006973 ||| D001249 ||| D000740 ||| D001145 ||| D002543 ||| D005756 ||| D003248 ||| D003424 ||| D005764 ||| D004381 ||| D001991 ||| D012852 ||| D006333 ||| D008881 ||| D007319 ||| D000505 ||| D008180 ||| D010300 ||| D010437	Hypertension ||| Asthma ||| Anemia ||| Arrhythmias, Cardiac ||| Cerebral Hemorrhage ||| Gastritis ||| Constipation ||| Crohn Disease ||| Gastroesophageal Reflux ||| Duodenal Ulcer ||| Bronchitis ||| Sinusitis ||| Heart Failure ||| Migraine Disorders ||| Sleep Initiation and Maintenance Disorders ||| Alopecia ||| Lupus Erythematosus, Systemic ||| Parkinson Disease ||| Peptic Ulcer
	CHEMBL154	D020246	NAPROXEN	Venous Thrombosis	0	0.0156114	D006973 ||| D001249 ||| D000740 ||| D001145 ||| D002543 ||| D005756 ||| D003248 ||| D003424 ||| D005764 ||| D004381 ||| D001991 ||| D012852 ||| D006333 ||| D008881 ||| D007319 ||| D000505 ||| D008180 ||| D010300 ||| D010437	Hypertension ||| Asthma ||| Anemia ||| Arrhythmias, Cardiac ||| Cerebral Hemorrhage ||| Gastritis ||| Constipation ||| Crohn Disease ||| Gastroesophageal Reflux ||| Duodenal Ulcer ||| Bronchitis ||| Sinusitis ||| Heart Failure ||| Migraine Disorders ||| Sleep Initiation and Maintenance Disorders ||| Alopecia ||| Lupus Erythematosus, Systemic ||| Parkinson Disease ||| Peptic Ulcer
	CHEMBL154	D000075224	NAPROXEN	Cardiac Conduction System Disease	0	0.0338404	D006471 ||| D006973 ||| D001249 ||| D000740 ||| D004941 ||| D001145 ||| D004415 ||| D002543 ||| D005756 ||| D003248 ||| D005764 ||| D004381 ||| D001991 ||| D012852 ||| D006333 ||| D008881 ||| D007319 ||| D008180 ||| D010300 ||| D010437	Gastrointestinal Hemorrhage ||| Hypertension ||| Asthma ||| Anemia ||| Esophagitis ||| Arrhythmias, Cardiac ||| Dyspepsia ||| Cerebral Hemorrhage ||| Gastritis ||| Constipation ||| Gastroesophageal Reflux ||| Duodenal Ulcer ||| Bronchitis ||| Sinusitis ||| Heart Failure ||| Migraine Disorders ||| Sleep Initiation and Maintenance Disorders ||| Lupus Erythematosus, Systemic ||| Parkinson Disease ||| Peptic Ulcer
	CHEMBL154	D003731	NAPROXEN	Dental Caries	0	0.0173799	D006471 ||| D006973 ||| D001249 ||| D000740 ||| D004941 ||| D001145 ||| D004415 ||| D002543 ||| D005756 ||| D003248 ||| D003424 ||| D005764 ||| D004381 ||| D001991 ||| D012852 ||| D006333 ||| D008881 ||| D007319 ||| D000505 ||| D008180 ||| D010300 ||| D010437	Gastrointestinal Hemorrhage ||| Hypertension ||| Asthma ||| Anemia ||| Esophagitis ||| Arrhythmias, Cardiac ||| Dyspepsia ||| Cerebral Hemorrhage ||| Gastritis ||| Constipation ||| Crohn Disease ||| Gastroesophageal Reflux ||| Duodenal Ulcer ||| Bronchitis ||| Sinusitis ||| Heart Failure ||| Migraine Disorders ||| Sleep Initiation and Maintenance Disorders ||| Alopecia ||| Lupus Erythematosus, Systemic ||| Parkinson Disease ||| Peptic Ulcer
	CHEMBL154	D005242	NAPROXEN	Fecal Incontinence	0	0.0522171	D006471 ||| D006973 ||| D001249 ||| D000740 ||| D004941 ||| D001145 ||| D004415 ||| D002543 ||| D005756 ||| D003248 ||| D005764 ||| D004381 ||| D001991 ||| D012852 ||| D006333 ||| D008881 ||| D007319 ||| D008180 ||| D010300 ||| D010437	Gastrointestinal Hemorrhage ||| Hypertension ||| Asthma ||| Anemia ||| Esophagitis ||| Arrhythmias, Cardiac ||| Dyspepsia ||| Cerebral Hemorrhage ||| Gastritis ||| Constipation ||| Gastroesophageal Reflux ||| Duodenal Ulcer ||| Bronchitis ||| Sinusitis ||| Heart Failure ||| Migraine Disorders ||| Sleep Initiation and Maintenance Disorders ||| Lupus Erythematosus, Systemic ||| Parkinson Disease ||| Peptic Ulcer
	CHEMBL154	D016055	NAPROXEN	Urinary Retention	0	0.0524748	D006471 ||| D006973 ||| D001249 ||| D000740 ||| D004941 ||| D001145 ||| D004415 ||| D002543 ||| D005756 ||| D003248 ||| D005764 ||| D004381 ||| D001991 ||| D012852 ||| D006333 ||| D008881 ||| D007319 ||| D008180 ||| D010300 ||| D010437	Gastrointestinal Hemorrhage ||| Hypertension ||| Asthma ||| Anemia ||| Esophagitis ||| Arrhythmias, Cardiac ||| Dyspepsia ||| Cerebral Hemorrhage ||| Gastritis ||| Constipation ||| Gastroesophageal Reflux ||| Duodenal Ulcer ||| Bronchitis ||| Sinusitis ||| Heart Failure ||| Migraine Disorders ||| Sleep Initiation and Maintenance Disorders ||| Lupus Erythematosus, Systemic ||| Parkinson Disease ||| Peptic Ulcer
	CHEMBL154	D011141	NAPROXEN	Polyuria	0	0.0406931	D006471 ||| D006973 ||| D001249 ||| D000740 ||| D004941 ||| D001145 ||| D004415 ||| D002543 ||| D005756 ||| D003248 ||| D005764 ||| D004381 ||| D001991 ||| D012852 ||| D006333 ||| D008881 ||| D007319 ||| D008180 ||| D010300 ||| D010437	Gastrointestinal Hemorrhage ||| Hypertension ||| Asthma ||| Anemia ||| Esophagitis ||| Arrhythmias, Cardiac ||| Dyspepsia ||| Cerebral Hemorrhage ||| Gastritis ||| Constipation ||| Gastroesophageal Reflux ||| Duodenal Ulcer ||| Bronchitis ||| Sinusitis ||| Heart Failure ||| Migraine Disorders ||| Sleep Initiation and Maintenance Disorders ||| Lupus Erythematosus, Systemic ||| Parkinson Disease ||| Peptic Ulcer
	CHEMBL154	D007762	NAPROXEN	Labyrinthitis	0	0.033608	D006471 ||| D006973 ||| D001249 ||| D000740 ||| D004941 ||| D001145 ||| D004415 ||| D002543 ||| D005756 ||| D003248 ||| D005764 ||| D004381 ||| D001991 ||| D012852 ||| D006333 ||| D008881 ||| D007319 ||| D008180 ||| D010300 ||| D010437	Gastrointestinal Hemorrhage ||| Hypertension ||| Asthma ||| Anemia ||| Esophagitis ||| Arrhythmias, Cardiac ||| Dyspepsia ||| Cerebral Hemorrhage ||| Gastritis ||| Constipation ||| Gastroesophageal Reflux ||| Duodenal Ulcer ||| Bronchitis ||| Sinusitis ||| Heart Failure ||| Migraine Disorders ||| Sleep Initiation and Maintenance Disorders ||| Lupus Erythematosus, Systemic ||| Parkinson Disease ||| Peptic Ulcer
	CHEMBL154	D012878	NAPROXEN	Skin Neoplasms	0	0.00446566	D006471 ||| D006973 ||| D001249 ||| D000740 ||| D004941 ||| D001145 ||| D004415 ||| D002543 ||| D005756 ||| D003248 ||| D005764 ||| D004381 ||| D001991 ||| D012852 ||| D006333 ||| D008881 ||| D007319 ||| D008180 ||| D010300 ||| D010437	Gastrointestinal Hemorrhage ||| Hypertension ||| Asthma ||| Anemia ||| Esophagitis ||| Arrhythmias, Cardiac ||| Dyspepsia ||| Cerebral Hemorrhage ||| Gastritis ||| Constipation ||| Gastroesophageal Reflux ||| Duodenal Ulcer ||| Bronchitis ||| Sinusitis ||| Heart Failure ||| Migraine Disorders ||| Sleep Initiation and Maintenance Disorders ||| Lupus Erythematosus, Systemic ||| Parkinson Disease ||| Peptic Ulcer
	CHEMBL154	D009260	NAPROXEN	Nail Diseases	0	0.0395955	D006471 ||| D006973 ||| D001249 ||| D000740 ||| D004941 ||| D001145 ||| D004415 ||| D002543 ||| D005756 ||| D003248 ||| D005764 ||| D004381 ||| D001991 ||| D012852 ||| D006333 ||| D008881 ||| D007319 ||| D008180 ||| D010300 ||| D010437	Gastrointestinal Hemorrhage ||| Hypertension ||| Asthma ||| Anemia ||| Esophagitis ||| Arrhythmias, Cardiac ||| Dyspepsia ||| Cerebral Hemorrhage ||| Gastritis ||| Constipation ||| Gastroesophageal Reflux ||| Duodenal Ulcer ||| Bronchitis ||| Sinusitis ||| Heart Failure ||| Migraine Disorders ||| Sleep Initiation and Maintenance Disorders ||| Lupus Erythematosus, Systemic ||| Parkinson Disease ||| Peptic Ulcer
	CHEMBL154	D016491	NAPROXEN	Peripheral Vascular Diseases	0	0.0664065	D006471 ||| D006973 ||| D001249 ||| D000740 ||| D004941 ||| D001145 ||| D004415 ||| D002543 ||| D005756 ||| D003248 ||| D005764 ||| D004381 ||| D001991 ||| D012852 ||| D006333 ||| D008881 ||| D007319 ||| D008180 ||| D010300 ||| D010437	Gastrointestinal Hemorrhage ||| Hypertension ||| Asthma ||| Anemia ||| Esophagitis ||| Arrhythmias, Cardiac ||| Dyspepsia ||| Cerebral Hemorrhage ||| Gastritis ||| Constipation ||| Gastroesophageal Reflux ||| Duodenal Ulcer ||| Bronchitis ||| Sinusitis ||| Heart Failure ||| Migraine Disorders ||| Sleep Initiation and Maintenance Disorders ||| Lupus Erythematosus, Systemic ||| Parkinson Disease ||| Peptic Ulcer
	CHEMBL154	D011111	NAPROXEN	Polymyalgia Rheumatica	0	0.0132059	D006471 ||| D006973 ||| D001249 ||| D000740 ||| D004941 ||| D001145 ||| D004415 ||| D002543 ||| D005756 ||| D003248 ||| D005764 ||| D004381 ||| D001991 ||| D012852 ||| D006333 ||| D008881 ||| D007319 ||| D008180 ||| D010300 ||| D010437	Gastrointestinal Hemorrhage ||| Hypertension ||| Asthma ||| Anemia ||| Esophagitis ||| Arrhythmias, Cardiac ||| Dyspepsia ||| Cerebral Hemorrhage ||| Gastritis ||| Constipation ||| Gastroesophageal Reflux ||| Duodenal Ulcer ||| Bronchitis ||| Sinusitis ||| Heart Failure ||| Migraine Disorders ||| Sleep Initiation and Maintenance Disorders ||| Lupus Erythematosus, Systemic ||| Parkinson Disease ||| Peptic Ulcer
	CHEMBL154	D013118	NAPROXEN	Spinal Cord Diseases	0	0.116201	D006471 ||| D006973 ||| D001249 ||| D000740 ||| D004941 ||| D001145 ||| D004415 ||| D002543 ||| D005756 ||| D003248 ||| D003424 ||| D005764 ||| D004381 ||| D001991 ||| D012852 ||| D006333 ||| D008881 ||| D007319 ||| D000505 ||| D008180 ||| D010300 ||| D010437	Gastrointestinal Hemorrhage ||| Hypertension ||| Asthma ||| Anemia ||| Esophagitis ||| Arrhythmias, Cardiac ||| Dyspepsia ||| Cerebral Hemorrhage ||| Gastritis ||| Constipation ||| Crohn Disease ||| Gastroesophageal Reflux ||| Duodenal Ulcer ||| Bronchitis ||| Sinusitis ||| Heart Failure ||| Migraine Disorders ||| Sleep Initiation and Maintenance Disorders ||| Alopecia ||| Lupus Erythematosus, Systemic ||| Parkinson Disease ||| Peptic Ulcer
	CHEMBL154	D014581	NAPROXEN	Urticaria	0	0.0500763	D006471 ||| D006973 ||| D001249 ||| D000740 ||| D004941 ||| D001145 ||| D004415 ||| D002543 ||| D005756 ||| D003248 ||| D003424 ||| D005764 ||| D004381 ||| D001991 ||| D012852 ||| D006333 ||| D008881 ||| D007319 ||| D000505 ||| D008180 ||| D010300 ||| D010437	Gastrointestinal Hemorrhage ||| Hypertension ||| Asthma ||| Anemia ||| Esophagitis ||| Arrhythmias, Cardiac ||| Dyspepsia ||| Cerebral Hemorrhage ||| Gastritis ||| Constipation ||| Crohn Disease ||| Gastroesophageal Reflux ||| Duodenal Ulcer ||| Bronchitis ||| Sinusitis ||| Heart Failure ||| Migraine Disorders ||| Sleep Initiation and Maintenance Disorders ||| Alopecia ||| Lupus Erythematosus, Systemic ||| Parkinson Disease ||| Peptic Ulcer
	CHEMBL154	D014648	NAPROXEN	Varicose Veins	0	0.0838015	D006471 ||| D006973 ||| D001249 ||| D000740 ||| D004941 ||| D001145 ||| D004415 ||| D002543 ||| D005756 ||| D003248 ||| D003424 ||| D005764 ||| D004381 ||| D001991 ||| D012852 ||| D006333 ||| D008881 ||| D007319 ||| D000505 ||| D008180 ||| D010300 ||| D010437	Gastrointestinal Hemorrhage ||| Hypertension ||| Asthma ||| Anemia ||| Esophagitis ||| Arrhythmias, Cardiac ||| Dyspepsia ||| Cerebral Hemorrhage ||| Gastritis ||| Constipation ||| Crohn Disease ||| Gastroesophageal Reflux ||| Duodenal Ulcer ||| Bronchitis ||| Sinusitis ||| Heart Failure ||| Migraine Disorders ||| Sleep Initiation and Maintenance Disorders ||| Alopecia ||| Lupus Erythematosus, Systemic ||| Parkinson Disease ||| Peptic Ulcer
	CHEMBL154	D010031	NAPROXEN	Otitis	0	0.0362061	D006471 ||| D006973 ||| D001249 ||| D000740 ||| D004941 ||| D001145 ||| D004415 ||| D002543 ||| D005756 ||| D003248 ||| D003424 ||| D005764 ||| D004381 ||| D001991 ||| D012852 ||| D006333 ||| D008881 ||| D007319 ||| D000505 ||| D008180 ||| D010300 ||| D010437	Gastrointestinal Hemorrhage ||| Hypertension ||| Asthma ||| Anemia ||| Esophagitis ||| Arrhythmias, Cardiac ||| Dyspepsia ||| Cerebral Hemorrhage ||| Gastritis ||| Constipation ||| Crohn Disease ||| Gastroesophageal Reflux ||| Duodenal Ulcer ||| Bronchitis ||| Sinusitis ||| Heart Failure ||| Migraine Disorders ||| Sleep Initiation and Maintenance Disorders ||| Alopecia ||| Lupus Erythematosus, Systemic ||| Parkinson Disease ||| Peptic Ulcer
	CHEMBL154	D019966	NAPROXEN	Substance-Related Disorders	0	0.0425849	D006471 ||| D006973 ||| D001249 ||| D000740 ||| D004941 ||| D001145 ||| D004415 ||| D002543 ||| D005756 ||| D003248 ||| D005764 ||| D004381 ||| D001991 ||| D012852 ||| D006333 ||| D008881 ||| D007319 ||| D008180 ||| D010300 ||| D010437	Gastrointestinal Hemorrhage ||| Hypertension ||| Asthma ||| Anemia ||| Esophagitis ||| Arrhythmias, Cardiac ||| Dyspepsia ||| Cerebral Hemorrhage ||| Gastritis ||| Constipation ||| Gastroesophageal Reflux ||| Duodenal Ulcer ||| Bronchitis ||| Sinusitis ||| Heart Failure ||| Migraine Disorders ||| Sleep Initiation and Maintenance Disorders ||| Lupus Erythematosus, Systemic ||| Parkinson Disease ||| Peptic Ulcer
	CHEMBL154	D015155	NAPROXEN	Esophageal Spasm, Diffuse	0	0.0433766	D006471 ||| D006973 ||| D001249 ||| D000740 ||| D004941 ||| D001145 ||| D004415 ||| D002543 ||| D005756 ||| D003248 ||| D003424 ||| D005764 ||| D004381 ||| D001991 ||| D012852 ||| D006333 ||| D008881 ||| D007319 ||| D000505 ||| D008180 ||| D010300 ||| D010437	Gastrointestinal Hemorrhage ||| Hypertension ||| Asthma ||| Anemia ||| Esophagitis ||| Arrhythmias, Cardiac ||| Dyspepsia ||| Cerebral Hemorrhage ||| Gastritis ||| Constipation ||| Crohn Disease ||| Gastroesophageal Reflux ||| Duodenal Ulcer ||| Bronchitis ||| Sinusitis ||| Heart Failure ||| Migraine Disorders ||| Sleep Initiation and Maintenance Disorders ||| Alopecia ||| Lupus Erythematosus, Systemic ||| Parkinson Disease ||| Peptic Ulcer
	CHEMBL70927	D001289	DEFERIPRONE	Attention Deficit Disorder with Hyperactivity	0	0.0543588	D014581	Urticaria
	CHEMBL70927	D001008	DEFERIPRONE	Anxiety Disorders	0	0.010361	D000380 ||| D004415 ||| D014581	Agranulocytosis ||| Dyspepsia ||| Urticaria
	CHEMBL70927	D013313	DEFERIPRONE	Stress Disorders, Post-Traumatic	0	0.0204453	D014581	Urticaria
	CHEMBL70927	D000856	DEFERIPRONE	Anorexia Nervosa	0	0.00816996	D014581	Urticaria
	CHEMBL70927	D015228	DEFERIPRONE	Hypertriglyceridemia	0	0.0187204	D014581	Urticaria
	CHEMBL70927	D003324	DEFERIPRONE	Coronary Artery Disease	0	0.0280583	D000380 ||| D004415 ||| D014581	Agranulocytosis ||| Dyspepsia ||| Urticaria
	CHEMBL70927	D009765	DEFERIPRONE	Obesity	0	0.015147	D000380 ||| D004415 ||| D014581	Agranulocytosis ||| Dyspepsia ||| Urticaria
	CHEMBL70927	D010300	DEFERIPRONE	Parkinson Disease	0	0.0816354	D000380 ||| D004415 ||| D014581	Agranulocytosis ||| Dyspepsia ||| Urticaria
	CHEMBL70927	D013771	DEFERIPRONE	Tetralogy of Fallot	0	0.020694	D014581	Urticaria
	CHEMBL70927	D001172	DEFERIPRONE	Arthritis, Rheumatoid	0	0.0428097	D000380 ||| D004415 ||| D014581	Agranulocytosis ||| Dyspepsia ||| Urticaria
	CHEMBL70927	D003424	DEFERIPRONE	Crohn Disease	0	0.0150681	D014581	Urticaria
	CHEMBL70927	D003093	DEFERIPRONE	Colitis, Ulcerative	0	0.0313193	D014581	Urticaria
	CHEMBL70927	D015212	DEFERIPRONE	Inflammatory Bowel Diseases	0	0.0740589	D000380 ||| D004415 ||| D014581	Agranulocytosis ||| Dyspepsia ||| Urticaria
	CHEMBL70927	D002761	DEFERIPRONE	Cholangitis	0	0.0251026	D014581	Urticaria
	CHEMBL70927	D017098	DEFERIPRONE	IgA Deficiency	0	0.0478642	D014581	Urticaria
	CHEMBL70927	D008268	DEFERIPRONE	Macular Degeneration	0	0.0293031	D000380 ||| D004415 ||| D014581	Agranulocytosis ||| Dyspepsia ||| Urticaria
	CHEMBL70927	D034381	DEFERIPRONE	Hearing Loss	0	0.0357266	D014581	Urticaria
	CHEMBL70927	D000505	DEFERIPRONE	Alopecia	0	0.098793	D014581	Urticaria
	CHEMBL70927	D019226	DEFERIPRONE	Oral Ulcer	0	0.0746462	D014581	Urticaria
	CHEMBL70927	D000787	DEFERIPRONE	Angina Pectoris	0	0.0331503	D000380 ||| D004415 ||| D014581	Agranulocytosis ||| Dyspepsia ||| Urticaria
	CHEMBL70927	D065631	DEFERIPRONE	Rhinitis, Allergic	0	0.0410653	D000380 ||| D004415 ||| D014581	Agranulocytosis ||| Dyspepsia ||| Urticaria
	CHEMBL70927	D001249	DEFERIPRONE	Asthma	0	0.031341	D000380 ||| D004415 ||| D014581	Agranulocytosis ||| Dyspepsia ||| Urticaria
	CHEMBL70927	D005764	DEFERIPRONE	Gastroesophageal Reflux	0	0.110403	D000380 ||| D004415 ||| D014581	Agranulocytosis ||| Dyspepsia ||| Urticaria
	CHEMBL70927	D007037	DEFERIPRONE	Hypothyroidism	0	0.0319933	D014581	Urticaria
	CHEMBL70927	D008881	DEFERIPRONE	Migraine Disorders	0	0.0303014	D000380 ||| D004415 ||| D014581	Agranulocytosis ||| Dyspepsia ||| Urticaria
	CHEMBL70927	D004485	DEFERIPRONE	Eczema	0	0.102068	D000380 ||| D004415 ||| D014581	Agranulocytosis ||| Dyspepsia ||| Urticaria
	CHEMBL70927	D006937	DEFERIPRONE	Hypercholesterolemia	0	0.0302629	D000380 ||| D004415 ||| D014581	Agranulocytosis ||| Dyspepsia ||| Urticaria
	CHEMBL70927	D012626	DEFERIPRONE	Sebaceous Gland Neoplasms	0	0.00411318	D014581	Urticaria
	CHEMBL70927	D001943	DEFERIPRONE	Breast Neoplasms	0	0.0331297	D000380 ||| D004415 ||| D014581	Agranulocytosis ||| Dyspepsia ||| Urticaria
	CHEMBL70927	D002280	DEFERIPRONE	Carcinoma, Basal Cell	0	0.0428595	D000380 ||| D004415 ||| D014581	Agranulocytosis ||| Dyspepsia ||| Urticaria
	CHEMBL70927	D000230	DEFERIPRONE	Adenocarcinoma	0	0.031074	D014581	Urticaria
	CHEMBL70927	D002386	DEFERIPRONE	Cataract	0	0.139978	D000380 ||| D004415 ||| D014581	Agranulocytosis ||| Dyspepsia ||| Urticaria
	CHEMBL70927	D006552	DEFERIPRONE	Hernia, Inguinal	0	0.0349807	D000380 ||| D004415 ||| D014581	Agranulocytosis ||| Dyspepsia ||| Urticaria
	CHEMBL70927	D012005	DEFERIPRONE	Rectal Prolapse	0	0.0111865	D014581	Urticaria
	CHEMBL70927	D014029	DEFERIPRONE	Tobacco Use Disorder	0	0.120102	D014581	Urticaria
	CHEMBL70927	D009203	DEFERIPRONE	Myocardial Infarction	0	0.0275741	D000380 ||| D004415 ||| D014581	Agranulocytosis ||| Dyspepsia ||| Urticaria
	CHEMBL70927	D005756	DEFERIPRONE	Gastritis	0	0.0182289	D000380 ||| D004415 ||| D014581	Agranulocytosis ||| Dyspepsia ||| Urticaria
	CHEMBL70927	D006548	DEFERIPRONE	Hernia, Diaphragmatic	0	0.0336841	D000380 ||| D004415 ||| D014581	Agranulocytosis ||| Dyspepsia ||| Urticaria
	CHEMBL70927	D000076385	DEFERIPRONE	Diverticular Diseases	0	0.0328395	D014581	Urticaria
	CHEMBL70927	D007319	DEFERIPRONE	Sleep Initiation and Maintenance Disorders	0	0.0366576	D000380 ||| D004415 ||| D014581	Agranulocytosis ||| Dyspepsia ||| Urticaria
	CHEMBL70927	D009290	DEFERIPRONE	Narcolepsy	0	0.0629703	D000380 ||| D004415 ||| D014581	Agranulocytosis ||| Dyspepsia ||| Urticaria
	CHEMBL70927	D003922	DEFERIPRONE	Diabetes Mellitus, Type 1	0	0.0366644	D014581	Urticaria
	CHEMBL70927	D002446	DEFERIPRONE	Celiac Disease	0	0.0644966	D014581	Urticaria
	CHEMBL70927	D008105	DEFERIPRONE	Liver Cirrhosis, Biliary	0	0.00602327	D014581	Urticaria
	CHEMBL70927	D014820	DEFERIPRONE	Vitiligo	0	0.0708007	D014581	Urticaria
	CHEMBL70927	D009798	DEFERIPRONE	Ocular Hypertension	0	0.0362584	D014581	Urticaria
	CHEMBL70927	D009447	DEFERIPRONE	Neuroblastoma	0	0.0108917	D014581	Urticaria
	CHEMBL70927	D012559	DEFERIPRONE	Schizophrenia	0	0.0190154	D000380 ||| D004415 ||| D014581	Agranulocytosis ||| Dyspepsia ||| Urticaria
	CHEMBL70927	D000690	DEFERIPRONE	Amyotrophic Lateral Sclerosis	0	0.0446093	D014581	Urticaria
	CHEMBL70927	D008180	DEFERIPRONE	Lupus Erythematosus, Systemic	0	0.0167978	D000380 ||| D004415 ||| D014581	Agranulocytosis ||| Dyspepsia ||| Urticaria
	CHEMBL70927	D000437	DEFERIPRONE	Alcoholism	0	0.0277308	D014581	Urticaria
	CHEMBL70927	D000067877	DEFERIPRONE	Autism Spectrum Disorder	0	0.0245113	D014581	Urticaria
	CHEMBL70927	D001714	DEFERIPRONE	Bipolar Disorder	0	0.0591632	D000380 ||| D004415 ||| D014581	Agranulocytosis ||| Dyspepsia ||| Urticaria
	CHEMBL70927	D009771	DEFERIPRONE	Obsessive-Compulsive Disorder	0	0.0853706	D014581	Urticaria
	CHEMBL70927	D003924	DEFERIPRONE	Diabetes Mellitus, Type 2	0	0.0217396	D014581	Urticaria
	CHEMBL70927	D000544	DEFERIPRONE	Alzheimer Disease	0	0.0322492	D014581	Urticaria
	CHEMBL70927	D004827	DEFERIPRONE	Epilepsy	0	0.00993208	D000380 ||| D004415 ||| D014581	Agranulocytosis ||| Dyspepsia ||| Urticaria
	CHEMBL70927	D005901	DEFERIPRONE	Glaucoma	0	0.0140611	D000380 ||| D004415 ||| D014581	Agranulocytosis ||| Dyspepsia ||| Urticaria
	CHEMBL70927	D051436	DEFERIPRONE	Renal Insufficiency, Chronic	0	0.021105	D014581	Urticaria
	CHEMBL70927	D013167	DEFERIPRONE	Spondylitis, Ankylosing	0	0.0170328	D014581	Urticaria
	CHEMBL70927	D003863	DEFERIPRONE	Depression	0	0.0282864	D000380 ||| D004415 ||| D014581	Agranulocytosis ||| Dyspepsia ||| Urticaria
	CHEMBL70927	D010003	DEFERIPRONE	Osteoarthritis	0	0.0409381	D000380 ||| D004415 ||| D014581	Agranulocytosis ||| Dyspepsia ||| Urticaria
	CHEMBL70927	D000419	DEFERIPRONE	Albuminuria	0	0.0307194	D014581	Urticaria
	CHEMBL70927	D001281	DEFERIPRONE	Atrial Fibrillation	0	0.00659852	D000380 ||| D004415 ||| D014581	Agranulocytosis ||| Dyspepsia ||| Urticaria
	CHEMBL70927	D006973	DEFERIPRONE	Hypertension	0	0.0239799	D000380 ||| D004415 ||| D014581	Agranulocytosis ||| Dyspepsia ||| Urticaria
	CHEMBL70927	D006327	DEFERIPRONE	Heart Block	0	0.0419622	D000380 ||| D004415 ||| D014581	Agranulocytosis ||| Dyspepsia ||| Urticaria
	CHEMBL70927	D055623	DEFERIPRONE	Keratosis, Actinic	0	0.0400541	D000380 ||| D004415 ||| D014581	Agranulocytosis ||| Dyspepsia ||| Urticaria
	CHEMBL70927	D001991	DEFERIPRONE	Bronchitis	0	0.0353952	D000380 ||| D004415 ||| D014581	Agranulocytosis ||| Dyspepsia ||| Urticaria
	CHEMBL70927	D008175	DEFERIPRONE	Lung Neoplasms	0	0.0183535	D000380 ||| D004415 ||| D014581	Agranulocytosis ||| Dyspepsia ||| Urticaria
	CHEMBL70927	D008545	DEFERIPRONE	Melanoma	0	0.0652544	D000380 ||| D004415 ||| D014581	Agranulocytosis ||| Dyspepsia ||| Urticaria
	CHEMBL70927	D008228	DEFERIPRONE	Lymphoma, Non-Hodgkin	0	0.143879	D000380 ||| D004415 ||| D014581	Agranulocytosis ||| Dyspepsia ||| Urticaria
	CHEMBL70927	D002294	DEFERIPRONE	Carcinoma, Squamous Cell	0	0.0272535	D000380 ||| D004415 ||| D014581	Agranulocytosis ||| Dyspepsia ||| Urticaria
	CHEMBL70927	D002349	DEFERIPRONE	Carpal Tunnel Syndrome	0	0.0410272	D000380 ||| D004415 ||| D014581	Agranulocytosis ||| Dyspepsia ||| Urticaria
	CHEMBL70927	D016883	DEFERIPRONE	Diabetic Ketoacidosis	0	0.0563674	D000380 ||| D004415 ||| D014581	Agranulocytosis ||| Dyspepsia ||| Urticaria
	CHEMBL70927	D001749	DEFERIPRONE	Urinary Bladder Neoplasms	0	0.0405464	D000380 ||| D004415 ||| D014581	Agranulocytosis ||| Dyspepsia ||| Urticaria
	CHEMBL70927	D007889	DEFERIPRONE	Leiomyoma	0	0.0304539	D000380 ||| D004415 ||| D014581	Agranulocytosis ||| Dyspepsia ||| Urticaria
	CHEMBL70927	D018798	DEFERIPRONE	Anemia, Iron-Deficiency	0	0.0331024	D000380 ||| D004415 ||| D014581	Agranulocytosis ||| Dyspepsia ||| Urticaria
	CHEMBL70927	D000380	DEFERIPRONE	Agranulocytosis	1	0.0260414	D004415 ||| D014581	Dyspepsia ||| Urticaria
	CHEMBL70927	D012893	DEFERIPRONE	Sleep Wake Disorders	0	0.0118023	D000380 ||| D004415 ||| D014581	Agranulocytosis ||| Dyspepsia ||| Urticaria
	CHEMBL70927	D006429	DEFERIPRONE	Hemiplegia	0	0.0391459	D000380 ||| D004415 ||| D014581	Agranulocytosis ||| Dyspepsia ||| Urticaria
	CHEMBL70927	D011655	DEFERIPRONE	Pulmonary Embolism	0	0.0675738	D000380 ||| D004415 ||| D014581	Agranulocytosis ||| Dyspepsia ||| Urticaria
	CHEMBL70927	D009202	DEFERIPRONE	Cardiomyopathies	0	0.0285931	D000380 ||| D004415 ||| D014581	Agranulocytosis ||| Dyspepsia ||| Urticaria
	CHEMBL70927	D013345	DEFERIPRONE	Subarachnoid Hemorrhage	0	0.0389052	D000380 ||| D004415 ||| D014581	Agranulocytosis ||| Dyspepsia ||| Urticaria
	CHEMBL70927	D002543	DEFERIPRONE	Cerebral Hemorrhage	0	0.0297008	D000380 ||| D004415 ||| D014581	Agranulocytosis ||| Dyspepsia ||| Urticaria
	CHEMBL70927	D002544	DEFERIPRONE	Cerebral Infarction	0	0.0293262	D000380 ||| D004415 ||| D014581	Agranulocytosis ||| Dyspepsia ||| Urticaria
	CHEMBL70927	D050197	DEFERIPRONE	Arteriosclerosis	0	0.0266069	D000380 ||| D004415 ||| D014581	Agranulocytosis ||| Dyspepsia ||| Urticaria
	CHEMBL70927	D010689	DEFERIPRONE	Phlebitis	0	0.0743694	D000380 ||| D004415 ||| D014581	Agranulocytosis ||| Dyspepsia ||| Urticaria
	CHEMBL70927	D006484	DEFERIPRONE	Hemorrhoids	0	0.0847228	D000380 ||| D004415 ||| D014581	Agranulocytosis ||| Dyspepsia ||| Urticaria
	CHEMBL70927	D007022	DEFERIPRONE	Hypotension	0	0.0838209	D000380 ||| D004415 ||| D014581	Agranulocytosis ||| Dyspepsia ||| Urticaria
	CHEMBL70927	D012852	DEFERIPRONE	Sinusitis	0	0.0386721	D000380 ||| D004415 ||| D014581	Agranulocytosis ||| Dyspepsia ||| Urticaria
	CHEMBL70927	D010996	DEFERIPRONE	Pleural Effusion	0	0.0344923	D000380 ||| D004415 ||| D014581	Agranulocytosis ||| Dyspepsia ||| Urticaria
	CHEMBL70927	D011030	DEFERIPRONE	Pneumothorax	0	0.0314238	D000380 ||| D004415 ||| D014581	Agranulocytosis ||| Dyspepsia ||| Urticaria
	CHEMBL70927	D014060	DEFERIPRONE	Tongue Diseases	0	0.0267561	D000380 ||| D004415 ||| D014581	Agranulocytosis ||| Dyspepsia ||| Urticaria
	CHEMBL70927	D004941	DEFERIPRONE	Esophagitis	0	0.125959	D000380 ||| D004415 ||| D014581	Agranulocytosis ||| Dyspepsia ||| Urticaria
	CHEMBL70927	D013276	DEFERIPRONE	Stomach Ulcer	0	0.105064	D000380 ||| D004415 ||| D014581	Agranulocytosis ||| Dyspepsia ||| Urticaria
	CHEMBL70927	D004415	DEFERIPRONE	Dyspepsia	1	0.0218085	D000380 ||| D014581	Agranulocytosis ||| Urticaria
	CHEMBL70927	D002769	DEFERIPRONE	Cholelithiasis	0	0.0412374	D000380 ||| D004415 ||| D014581	Agranulocytosis ||| Dyspepsia ||| Urticaria
	CHEMBL70927	D002764	DEFERIPRONE	Cholecystitis	0	0.0320435	D000380 ||| D004415 ||| D014581	Agranulocytosis ||| Dyspepsia ||| Urticaria
	CHEMBL70927	D010195	DEFERIPRONE	Pancreatitis	0	0.0863825	D000380 ||| D004415 ||| D014581	Agranulocytosis ||| Dyspepsia ||| Urticaria
	CHEMBL70927	D008286	DEFERIPRONE	Malabsorption Syndromes	0	0.0269188	D000380 ||| D004415 ||| D014581	Agranulocytosis ||| Dyspepsia ||| Urticaria
	CHEMBL70927	D002481	DEFERIPRONE	Cellulitis	0	0.0851593	D000380 ||| D004415 ||| D014581	Agranulocytosis ||| Dyspepsia ||| Urticaria
	CHEMBL70927	D011537	DEFERIPRONE	Pruritus	0	0.0273835	D000380 ||| D004415 ||| D014581	Agranulocytosis ||| Dyspepsia ||| Urticaria
	CHEMBL70927	D008010	DEFERIPRONE	Lichen Planus	0	0.0441058	D000380 ||| D004415 ||| D014581	Agranulocytosis ||| Dyspepsia ||| Urticaria
	CHEMBL70927	D017492	DEFERIPRONE	Keratosis, Seborrheic	0	0.0119644	D000380 ||| D004415 ||| D014581	Agranulocytosis ||| Dyspepsia ||| Urticaria
	CHEMBL70927	D011704	DEFERIPRONE	Pyelonephritis	0	0.0351993	D000380 ||| D004415 ||| D014581	Agranulocytosis ||| Dyspepsia ||| Urticaria
	CHEMBL70927	D058186	DEFERIPRONE	Acute Kidney Injury	0	0.0640384	D000380 ||| D004415 ||| D014581	Agranulocytosis ||| Dyspepsia ||| Urticaria
	CHEMBL70927	D007676	DEFERIPRONE	Kidney Failure, Chronic	0	0.0437438	D000380 ||| D004415 ||| D014581	Agranulocytosis ||| Dyspepsia ||| Urticaria
	CHEMBL70927	D003556	DEFERIPRONE	Cystitis	0	0.0792749	D000380 ||| D004415 ||| D014581	Agranulocytosis ||| Dyspepsia ||| Urticaria
	CHEMBL70927	D011470	DEFERIPRONE	Prostatic Hyperplasia	0	0.0411053	D000380 ||| D004415 ||| D014581	Agranulocytosis ||| Dyspepsia ||| Urticaria
	CHEMBL70927	D011472	DEFERIPRONE	Prostatitis	0	0.0563655	D000380 ||| D004415 ||| D014581	Agranulocytosis ||| Dyspepsia ||| Urticaria
	CHEMBL70927	D005348	DEFERIPRONE	Fibrocystic Breast Disease	0	0.045854	D000380 ||| D004415 ||| D014581	Agranulocytosis ||| Dyspepsia ||| Urticaria
	CHEMBL70927	D006177	DEFERIPRONE	Gynecomastia	0	0.0301769	D000380 ||| D004415 ||| D014581	Agranulocytosis ||| Dyspepsia ||| Urticaria
	CHEMBL70927	D004715	DEFERIPRONE	Endometriosis	0	0.0258027	D000380 ||| D004415 ||| D014581	Agranulocytosis ||| Dyspepsia ||| Urticaria
	CHEMBL70927	D003680	DEFERIPRONE	Deglutition Disorders	0	0.06602	D000380 ||| D004415 ||| D014581	Agranulocytosis ||| Dyspepsia ||| Urticaria
	CHEMBL70927	D001201	DEFERIPRONE	Ascites	0	0.0210102	D000380 ||| D004415 ||| D014581	Agranulocytosis ||| Dyspepsia ||| Urticaria
	CHEMBL70927	D005076	DEFERIPRONE	Exanthema	0	0.0561786	D000380 ||| D004415 ||| D014581	Agranulocytosis ||| Dyspepsia ||| Urticaria
	CHEMBL70927	D014717	DEFERIPRONE	Vertigo	0	0.0195107	D000380 ||| D004415 ||| D014581	Agranulocytosis ||| Dyspepsia ||| Urticaria
	CHEMBL70927	D013575	DEFERIPRONE	Syncope	0	0.0709245	D000380 ||| D004415 ||| D014581	Agranulocytosis ||| Dyspepsia ||| Urticaria
	CHEMBL70927	D007766	DEFERIPRONE	Lacrimal Apparatus Diseases	0	0.0128625	D000380 ||| D004415 ||| D014581	Agranulocytosis ||| Dyspepsia ||| Urticaria
	CHEMBL70927	D006471	DEFERIPRONE	Gastrointestinal Hemorrhage	0	0.0465944	D000380 ||| D004415 ||| D014581	Agranulocytosis ||| Dyspepsia ||| Urticaria
	CHEMBL70927	D010437	DEFERIPRONE	Peptic Ulcer	0	0.0511119	D000380 ||| D004415 ||| D014581	Agranulocytosis ||| Dyspepsia ||| Urticaria
	CHEMBL70927	D005921	DEFERIPRONE	Glomerulonephritis	0	0.112269	D000380 ||| D004415 ||| D014581	Agranulocytosis ||| Dyspepsia ||| Urticaria
	CHEMBL70927	D006333	DEFERIPRONE	Heart Failure	0	0.0403058	D000380 ||| D004415 ||| D014581	Agranulocytosis ||| Dyspepsia ||| Urticaria
	CHEMBL70927	D006547	DEFERIPRONE	Hernia	0	0.0299973	D000380 ||| D004415 ||| D014581	Agranulocytosis ||| Dyspepsia ||| Urticaria
	CHEMBL70927	D006689	DEFERIPRONE	Hodgkin Disease	0	0.134375	D000380 ||| D004415 ||| D014581	Agranulocytosis ||| Dyspepsia ||| Urticaria
	CHEMBL70927	D008113	DEFERIPRONE	Liver Neoplasms	0	0.0477406	D000380 ||| D004415 ||| D014581	Agranulocytosis ||| Dyspepsia ||| Urticaria
	CHEMBL70927	D010051	DEFERIPRONE	Ovarian Neoplasms	0	0.0148474	D000380 ||| D004415 ||| D014581	Agranulocytosis ||| Dyspepsia ||| Urticaria
	CHEMBL70927	D011471	DEFERIPRONE	Prostatic Neoplasms	0	0.0141358	D000380 ||| D004415 ||| D014581	Agranulocytosis ||| Dyspepsia ||| Urticaria
	CHEMBL70927	D000647	DEFERIPRONE	Amnesia	0	0.0524143	D000380 ||| D004415 ||| D014581	Agranulocytosis ||| Dyspepsia ||| Urticaria
	CHEMBL70927	D007951	DEFERIPRONE	Leukemia, Myeloid	0	0.128032	D000380 ||| D004415 ||| D014581	Agranulocytosis ||| Dyspepsia ||| Urticaria
	CHEMBL70927	D000152	DEFERIPRONE	Acne Vulgaris	0	0.0234458	D000380 ||| D004415 ||| D014581	Agranulocytosis ||| Dyspepsia ||| Urticaria
	CHEMBL70927	D000740	DEFERIPRONE	Anemia	0	0.075969	D000380 ||| D004415 ||| D014581	Agranulocytosis ||| Dyspepsia ||| Urticaria
	CHEMBL70927	D001064	DEFERIPRONE	Appendicitis	0	0.0978474	D000380 ||| D004415 ||| D014581	Agranulocytosis ||| Dyspepsia ||| Urticaria
	CHEMBL70927	D003248	DEFERIPRONE	Constipation	0	0.0774814	D000380 ||| D004415 ||| D014581	Agranulocytosis ||| Dyspepsia ||| Urticaria
	CHEMBL70927	D015352	DEFERIPRONE	Dry Eye Syndromes	0	0.0236497	D000380 ||| D004415 ||| D014581	Agranulocytosis ||| Dyspepsia ||| Urticaria
	CHEMBL70927	D004381	DEFERIPRONE	Duodenal Ulcer	0	0.0297977	D000380 ||| D004415 ||| D014581	Agranulocytosis ||| Dyspepsia ||| Urticaria
	CHEMBL70927	D015837	DEFERIPRONE	Vestibular Diseases	0	0.0193326	D000380 ||| D004415 ||| D014581	Agranulocytosis ||| Dyspepsia ||| Urticaria
	CHEMBL70927	D005705	DEFERIPRONE	Gallbladder Diseases	0	0.0621296	D000380 ||| D004415 ||| D014581	Agranulocytosis ||| Dyspepsia ||| Urticaria
	CHEMBL70927	D006073	DEFERIPRONE	Gout	0	0.0377311	D000380 ||| D004415 ||| D014581	Agranulocytosis ||| Dyspepsia ||| Urticaria
	CHEMBL70927	D001145	DEFERIPRONE	Arrhythmias, Cardiac	0	0.0270108	D000380 ||| D004415 ||| D014581	Agranulocytosis ||| Dyspepsia ||| Urticaria
	CHEMBL70927	D043183	DEFERIPRONE	Irritable Bowel Syndrome	0	0.0584382	D000380 ||| D004415 ||| D014581	Agranulocytosis ||| Dyspepsia ||| Urticaria
	CHEMBL70927	D001851	DEFERIPRONE	Bone Diseases, Metabolic	0	0.0312112	D000380 ||| D004415 ||| D014581	Agranulocytosis ||| Dyspepsia ||| Urticaria
	CHEMBL70927	D010024	DEFERIPRONE	Osteoporosis	0	0.00848634	D000380 ||| D004415 ||| D014581	Agranulocytosis ||| Dyspepsia ||| Urticaria
	CHEMBL70927	D009443	DEFERIPRONE	Neuritis	0	0.148006	D000380 ||| D004415 ||| D014581	Agranulocytosis ||| Dyspepsia ||| Urticaria
	CHEMBL70927	D010538	DEFERIPRONE	Peritonitis	0	0.0292367	D000380 ||| D004415 ||| D014581	Agranulocytosis ||| Dyspepsia ||| Urticaria
	CHEMBL70927	D010998	DEFERIPRONE	Pleurisy	0	0.0383466	D000380 ||| D004415 ||| D014581	Agranulocytosis ||| Dyspepsia ||| Urticaria
	CHEMBL70927	D011565	DEFERIPRONE	Psoriasis	0	0.0116987	D000380 ||| D004415 ||| D014581	Agranulocytosis ||| Dyspepsia ||| Urticaria
	CHEMBL70927	D012163	DEFERIPRONE	Retinal Detachment	0	0.0475634	D000380 ||| D004415 ||| D014581	Agranulocytosis ||| Dyspepsia ||| Urticaria
	CHEMBL70927	D012393	DEFERIPRONE	Rosacea	0	0.0363123	D000380 ||| D004415 ||| D014581	Agranulocytosis ||| Dyspepsia ||| Urticaria
	CHEMBL70927	D006042	DEFERIPRONE	Goiter	0	0.0249729	D000380 ||| D004415 ||| D014581	Agranulocytosis ||| Dyspepsia ||| Urticaria
	CHEMBL70927	D002546	DEFERIPRONE	Ischemic Attack, Transient	0	0.0867299	D000380 ||| D004415 ||| D014581	Agranulocytosis ||| Dyspepsia ||| Urticaria
	CHEMBL70927	D000083242	DEFERIPRONE	Ischemic Stroke	0	0.0423674	D000380 ||| D004415 ||| D014581	Agranulocytosis ||| Dyspepsia ||| Urticaria
	CHEMBL70927	D012891	DEFERIPRONE	Sleep Apnea Syndromes	0	0.065867	D000380 ||| D004415 ||| D014581	Agranulocytosis ||| Dyspepsia ||| Urticaria
	CHEMBL70927	D013921	DEFERIPRONE	Thrombocytopenia	0	0.0651398	D000380 ||| D004415 ||| D014581	Agranulocytosis ||| Dyspepsia ||| Urticaria
	CHEMBL70927	D015179	DEFERIPRONE	Colorectal Neoplasms	0	0.0209606	D014581	Urticaria
	CHEMBL70927	D006627	DEFERIPRONE	Hirschsprung Disease	0	0.0323325	D014581	Urticaria
	CHEMBL70927	D013964	DEFERIPRONE	Thyroid Neoplasms	0	0.0384115	D014581	Urticaria
	CHEMBL70927	D010001	DEFERIPRONE	Osteitis Deformans	0	0.020648	D014581	Urticaria
	CHEMBL70927	D007018	DEFERIPRONE	Hypopituitarism	0	0.0267199	D014581	Urticaria
	CHEMBL70927	D020246	DEFERIPRONE	Venous Thrombosis	0	0.0836961	D014581	Urticaria
	CHEMBL70927	D000075224	DEFERIPRONE	Cardiac Conduction System Disease	0	0.0530677	D000380 ||| D004415 ||| D014581	Agranulocytosis ||| Dyspepsia ||| Urticaria
	CHEMBL70927	D003731	DEFERIPRONE	Dental Caries	0	0.0364065	D000380 ||| D004415 ||| D014581	Agranulocytosis ||| Dyspepsia ||| Urticaria
	CHEMBL70927	D005242	DEFERIPRONE	Fecal Incontinence	0	0.0194504	D000380 ||| D004415 ||| D014581	Agranulocytosis ||| Dyspepsia ||| Urticaria
	CHEMBL70927	D016055	DEFERIPRONE	Urinary Retention	0	0.0856529	D000380 ||| D004415 ||| D014581	Agranulocytosis ||| Dyspepsia ||| Urticaria
	CHEMBL70927	D011141	DEFERIPRONE	Polyuria	0	0.0381456	D000380 ||| D004415 ||| D014581	Agranulocytosis ||| Dyspepsia ||| Urticaria
	CHEMBL70927	D007762	DEFERIPRONE	Labyrinthitis	0	0.0604429	D000380 ||| D004415 ||| D014581	Agranulocytosis ||| Dyspepsia ||| Urticaria
	CHEMBL70927	D012878	DEFERIPRONE	Skin Neoplasms	0	0.0595787	D000380 ||| D004415 ||| D014581	Agranulocytosis ||| Dyspepsia ||| Urticaria
	CHEMBL70927	D009260	DEFERIPRONE	Nail Diseases	0	0.0486185	D000380 ||| D004415 ||| D014581	Agranulocytosis ||| Dyspepsia ||| Urticaria
	CHEMBL70927	D016491	DEFERIPRONE	Peripheral Vascular Diseases	0	0.0892627	D000380 ||| D004415 ||| D014581	Agranulocytosis ||| Dyspepsia ||| Urticaria
	CHEMBL70927	D011111	DEFERIPRONE	Polymyalgia Rheumatica	0	0.069244	D000380 ||| D004415 ||| D014581	Agranulocytosis ||| Dyspepsia ||| Urticaria
	CHEMBL70927	D013118	DEFERIPRONE	Spinal Cord Diseases	0	0.0453341	D000380 ||| D004415 ||| D014581	Agranulocytosis ||| Dyspepsia ||| Urticaria
	CHEMBL70927	D014581	DEFERIPRONE	Urticaria	1	0.0758602	D000380 ||| D004415	Agranulocytosis ||| Dyspepsia
	CHEMBL70927	D014648	DEFERIPRONE	Varicose Veins	0	0.0514911	D000380 ||| D004415 ||| D014581	Agranulocytosis ||| Dyspepsia ||| Urticaria
	CHEMBL70927	D010031	DEFERIPRONE	Otitis	0	0.0472529	D000380 ||| D004415 ||| D014581	Agranulocytosis ||| Dyspepsia ||| Urticaria
	CHEMBL70927	D019966	DEFERIPRONE	Substance-Related Disorders	0	0.0328152	D000380 ||| D004415 ||| D014581	Agranulocytosis ||| Dyspepsia ||| Urticaria
	CHEMBL70927	D015155	DEFERIPRONE	Esophageal Spasm, Diffuse	0	0.0358229	D000380 ||| D004415 ||| D014581	Agranulocytosis ||| Dyspepsia ||| Urticaria
	CHEMBL621	D001289	TRAZODONE	Attention Deficit Disorder with Hyperactivity	0	0.116478	D003248 ||| D006973 ||| D001145 ||| D003863 ||| D007319 ||| D014012	Constipation ||| Hypertension ||| Arrhythmias, Cardiac ||| Depression ||| Sleep Initiation and Maintenance Disorders ||| Tinnitus
	CHEMBL621	D001008	TRAZODONE	Anxiety Disorders	0	0.0893034	D013575 ||| D003248 ||| D006973 ||| D007022 ||| D011537 ||| D001145 ||| D003863 ||| D007319 ||| D014012 ||| D006471	Syncope ||| Constipation ||| Hypertension ||| Hypotension ||| Pruritus ||| Arrhythmias, Cardiac ||| Depression ||| Sleep Initiation and Maintenance Disorders ||| Tinnitus ||| Gastrointestinal Hemorrhage
	CHEMBL621	D013313	TRAZODONE	Stress Disorders, Post-Traumatic	0	0.0164882	D003248 ||| D006973 ||| D001145 ||| D003863 ||| D007319 ||| D014012	Constipation ||| Hypertension ||| Arrhythmias, Cardiac ||| Depression ||| Sleep Initiation and Maintenance Disorders ||| Tinnitus
	CHEMBL621	D000856	TRAZODONE	Anorexia Nervosa	0	0.0684047	D003248 ||| D006973 ||| D001145 ||| D003863 ||| D007319 ||| D014012	Constipation ||| Hypertension ||| Arrhythmias, Cardiac ||| Depression ||| Sleep Initiation and Maintenance Disorders ||| Tinnitus
	CHEMBL621	D015228	TRAZODONE	Hypertriglyceridemia	0	0.0887253	D003248 ||| D006973 ||| D001145 ||| D003863 ||| D007319 ||| D014012	Constipation ||| Hypertension ||| Arrhythmias, Cardiac ||| Depression ||| Sleep Initiation and Maintenance Disorders ||| Tinnitus
	CHEMBL621	D003324	TRAZODONE	Coronary Artery Disease	0	0.192747	D013575 ||| D003248 ||| D006973 ||| D007022 ||| D011537 ||| D001145 ||| D003863 ||| D007319 ||| D014012 ||| D006471	Syncope ||| Constipation ||| Hypertension ||| Hypotension ||| Pruritus ||| Arrhythmias, Cardiac ||| Depression ||| Sleep Initiation and Maintenance Disorders ||| Tinnitus ||| Gastrointestinal Hemorrhage
	CHEMBL621	D009765	TRAZODONE	Obesity	0	0.075967	D013575 ||| D003248 ||| D006973 ||| D007022 ||| D011537 ||| D001145 ||| D003863 ||| D007319 ||| D014012 ||| D006471	Syncope ||| Constipation ||| Hypertension ||| Hypotension ||| Pruritus ||| Arrhythmias, Cardiac ||| Depression ||| Sleep Initiation and Maintenance Disorders ||| Tinnitus ||| Gastrointestinal Hemorrhage
	CHEMBL621	D020177	TRAZODONE	Idiopathic Hypersomnia	0	0.0248098	D006973 ||| D003863 ||| D007319 ||| D014012	Hypertension ||| Depression ||| Sleep Initiation and Maintenance Disorders ||| Tinnitus
	CHEMBL621	D010300	TRAZODONE	Parkinson Disease	0	0.0571788	D013575 ||| D003248 ||| D006973 ||| D007022 ||| D011537 ||| D001145 ||| D003863 ||| D007319 ||| D014012 ||| D006471	Syncope ||| Constipation ||| Hypertension ||| Hypotension ||| Pruritus ||| Arrhythmias, Cardiac ||| Depression ||| Sleep Initiation and Maintenance Disorders ||| Tinnitus ||| Gastrointestinal Hemorrhage
	CHEMBL621	D013771	TRAZODONE	Tetralogy of Fallot	0	0.0504576	D003248 ||| D006973 ||| D001145 ||| D003863 ||| D007319 ||| D014012	Constipation ||| Hypertension ||| Arrhythmias, Cardiac ||| Depression ||| Sleep Initiation and Maintenance Disorders ||| Tinnitus
	CHEMBL621	D001172	TRAZODONE	Arthritis, Rheumatoid	0	0.0184926	D013575 ||| D003248 ||| D006973 ||| D007022 ||| D011537 ||| D001145 ||| D003863 ||| D007319 ||| D014012 ||| D006471	Syncope ||| Constipation ||| Hypertension ||| Hypotension ||| Pruritus ||| Arrhythmias, Cardiac ||| Depression ||| Sleep Initiation and Maintenance Disorders ||| Tinnitus ||| Gastrointestinal Hemorrhage
	CHEMBL621	D003424	TRAZODONE	Crohn Disease	0	0.0538524	D003248 ||| D006973 ||| D001145 ||| D003863 ||| D007319 ||| D014012	Constipation ||| Hypertension ||| Arrhythmias, Cardiac ||| Depression ||| Sleep Initiation and Maintenance Disorders ||| Tinnitus
	CHEMBL621	D003093	TRAZODONE	Colitis, Ulcerative	0	0.00509594	D003248 ||| D006973 ||| D001145 ||| D003863 ||| D007319 ||| D014012	Constipation ||| Hypertension ||| Arrhythmias, Cardiac ||| Depression ||| Sleep Initiation and Maintenance Disorders ||| Tinnitus
	CHEMBL621	D015212	TRAZODONE	Inflammatory Bowel Diseases	0	0.00699031	D013575 ||| D003248 ||| D006973 ||| D007022 ||| D011537 ||| D001145 ||| D003863 ||| D007319 ||| D014012 ||| D006471	Syncope ||| Constipation ||| Hypertension ||| Hypotension ||| Pruritus ||| Arrhythmias, Cardiac ||| Depression ||| Sleep Initiation and Maintenance Disorders ||| Tinnitus ||| Gastrointestinal Hemorrhage
	CHEMBL621	D002761	TRAZODONE	Cholangitis	0	0.0688191	D003248 ||| D006973 ||| D001145 ||| D003863 ||| D007319 ||| D014012	Constipation ||| Hypertension ||| Arrhythmias, Cardiac ||| Depression ||| Sleep Initiation and Maintenance Disorders ||| Tinnitus
	CHEMBL621	D017098	TRAZODONE	IgA Deficiency	0	0.0434198	D003248 ||| D006973 ||| D001145 ||| D003863 ||| D007319 ||| D014012	Constipation ||| Hypertension ||| Arrhythmias, Cardiac ||| Depression ||| Sleep Initiation and Maintenance Disorders ||| Tinnitus
	CHEMBL621	D008268	TRAZODONE	Macular Degeneration	0	0.0943293	D013575 ||| D003248 ||| D006973 ||| D007022 ||| D011537 ||| D001145 ||| D003863 ||| D007319 ||| D014012 ||| D006471	Syncope ||| Constipation ||| Hypertension ||| Hypotension ||| Pruritus ||| Arrhythmias, Cardiac ||| Depression ||| Sleep Initiation and Maintenance Disorders ||| Tinnitus ||| Gastrointestinal Hemorrhage
	CHEMBL621	D034381	TRAZODONE	Hearing Loss	0	0.0853438	D003248 ||| D006973 ||| D001145 ||| D003863 ||| D007319 ||| D014012	Constipation ||| Hypertension ||| Arrhythmias, Cardiac ||| Depression ||| Sleep Initiation and Maintenance Disorders ||| Tinnitus
	CHEMBL621	D014012	TRAZODONE	Tinnitus	1	0.114001	D006973 ||| D003863 ||| D007319	Hypertension ||| Depression ||| Sleep Initiation and Maintenance Disorders
	CHEMBL621	D000505	TRAZODONE	Alopecia	0	0.0667783	D003248 ||| D006973 ||| D001145 ||| D003863 ||| D007319 ||| D014012	Constipation ||| Hypertension ||| Arrhythmias, Cardiac ||| Depression ||| Sleep Initiation and Maintenance Disorders ||| Tinnitus
	CHEMBL621	D019226	TRAZODONE	Oral Ulcer	0	0.0906358	D003248 ||| D006973 ||| D001145 ||| D003863 ||| D007319 ||| D014012	Constipation ||| Hypertension ||| Arrhythmias, Cardiac ||| Depression ||| Sleep Initiation and Maintenance Disorders ||| Tinnitus
	CHEMBL621	D000787	TRAZODONE	Angina Pectoris	0	0.282633	D013575 ||| D003248 ||| D006973 ||| D007022 ||| D011537 ||| D001145 ||| D003863 ||| D007319 ||| D014012 ||| D006471	Syncope ||| Constipation ||| Hypertension ||| Hypotension ||| Pruritus ||| Arrhythmias, Cardiac ||| Depression ||| Sleep Initiation and Maintenance Disorders ||| Tinnitus ||| Gastrointestinal Hemorrhage
	CHEMBL621	D065631	TRAZODONE	Rhinitis, Allergic	0	0.0651	D013575 ||| D003248 ||| D006973 ||| D007022 ||| D011537 ||| D001145 ||| D003863 ||| D007319 ||| D014012 ||| D006471	Syncope ||| Constipation ||| Hypertension ||| Hypotension ||| Pruritus ||| Arrhythmias, Cardiac ||| Depression ||| Sleep Initiation and Maintenance Disorders ||| Tinnitus ||| Gastrointestinal Hemorrhage
	CHEMBL621	D001249	TRAZODONE	Asthma	0	0.0239649	D013575 ||| D003248 ||| D006973 ||| D007022 ||| D011537 ||| D001145 ||| D003863 ||| D007319 ||| D014012 ||| D006471	Syncope ||| Constipation ||| Hypertension ||| Hypotension ||| Pruritus ||| Arrhythmias, Cardiac ||| Depression ||| Sleep Initiation and Maintenance Disorders ||| Tinnitus ||| Gastrointestinal Hemorrhage
	CHEMBL621	D005764	TRAZODONE	Gastroesophageal Reflux	0	0.0998002	D013575 ||| D003248 ||| D006973 ||| D007022 ||| D011537 ||| D001145 ||| D003863 ||| D007319 ||| D014012 ||| D006471	Syncope ||| Constipation ||| Hypertension ||| Hypotension ||| Pruritus ||| Arrhythmias, Cardiac ||| Depression ||| Sleep Initiation and Maintenance Disorders ||| Tinnitus ||| Gastrointestinal Hemorrhage
	CHEMBL621	D007037	TRAZODONE	Hypothyroidism	0	0.0550078	D003248 ||| D006973 ||| D001145 ||| D003863 ||| D007319 ||| D014012	Constipation ||| Hypertension ||| Arrhythmias, Cardiac ||| Depression ||| Sleep Initiation and Maintenance Disorders ||| Tinnitus
	CHEMBL621	D008881	TRAZODONE	Migraine Disorders	0	0.0478494	D013575 ||| D003248 ||| D006973 ||| D007022 ||| D011537 ||| D001145 ||| D003863 ||| D007319 ||| D014012 ||| D006471	Syncope ||| Constipation ||| Hypertension ||| Hypotension ||| Pruritus ||| Arrhythmias, Cardiac ||| Depression ||| Sleep Initiation and Maintenance Disorders ||| Tinnitus ||| Gastrointestinal Hemorrhage
	CHEMBL621	D004485	TRAZODONE	Eczema	0	0.0798628	D013575 ||| D003248 ||| D006973 ||| D007022 ||| D011537 ||| D001145 ||| D003863 ||| D007319 ||| D014012 ||| D006471	Syncope ||| Constipation ||| Hypertension ||| Hypotension ||| Pruritus ||| Arrhythmias, Cardiac ||| Depression ||| Sleep Initiation and Maintenance Disorders ||| Tinnitus ||| Gastrointestinal Hemorrhage
	CHEMBL621	D006937	TRAZODONE	Hypercholesterolemia	0	0.352375	D013575 ||| D003248 ||| D006973 ||| D007022 ||| D011537 ||| D001145 ||| D003863 ||| D007319 ||| D014012 ||| D006471	Syncope ||| Constipation ||| Hypertension ||| Hypotension ||| Pruritus ||| Arrhythmias, Cardiac ||| Depression ||| Sleep Initiation and Maintenance Disorders ||| Tinnitus ||| Gastrointestinal Hemorrhage
	CHEMBL621	D012626	TRAZODONE	Sebaceous Gland Neoplasms	0	0.0413079	D003248 ||| D006973 ||| D001145 ||| D003863 ||| D007319 ||| D014012	Constipation ||| Hypertension ||| Arrhythmias, Cardiac ||| Depression ||| Sleep Initiation and Maintenance Disorders ||| Tinnitus
	CHEMBL621	D001943	TRAZODONE	Breast Neoplasms	0	0.0263372	D013575 ||| D003248 ||| D006973 ||| D007022 ||| D011537 ||| D001145 ||| D003863 ||| D007319 ||| D014012 ||| D006471	Syncope ||| Constipation ||| Hypertension ||| Hypotension ||| Pruritus ||| Arrhythmias, Cardiac ||| Depression ||| Sleep Initiation and Maintenance Disorders ||| Tinnitus ||| Gastrointestinal Hemorrhage
	CHEMBL621	D002280	TRAZODONE	Carcinoma, Basal Cell	0	0.0215247	D013575 ||| D003248 ||| D006973 ||| D007022 ||| D011537 ||| D001145 ||| D003863 ||| D007319 ||| D014012 ||| D006471	Syncope ||| Constipation ||| Hypertension ||| Hypotension ||| Pruritus ||| Arrhythmias, Cardiac ||| Depression ||| Sleep Initiation and Maintenance Disorders ||| Tinnitus ||| Gastrointestinal Hemorrhage
	CHEMBL621	D000230	TRAZODONE	Adenocarcinoma	0	0.0487116	D003248 ||| D006973 ||| D001145 ||| D003863 ||| D007319 ||| D014012	Constipation ||| Hypertension ||| Arrhythmias, Cardiac ||| Depression ||| Sleep Initiation and Maintenance Disorders ||| Tinnitus
	CHEMBL621	D002386	TRAZODONE	Cataract	0	0.0340622	D013575 ||| D003248 ||| D006973 ||| D007022 ||| D011537 ||| D001145 ||| D003863 ||| D007319 ||| D014012 ||| D006471	Syncope ||| Constipation ||| Hypertension ||| Hypotension ||| Pruritus ||| Arrhythmias, Cardiac ||| Depression ||| Sleep Initiation and Maintenance Disorders ||| Tinnitus ||| Gastrointestinal Hemorrhage
	CHEMBL621	D006552	TRAZODONE	Hernia, Inguinal	0	0.0211686	D013575 ||| D003248 ||| D006973 ||| D007022 ||| D011537 ||| D001145 ||| D003863 ||| D007319 ||| D014012 ||| D006471	Syncope ||| Constipation ||| Hypertension ||| Hypotension ||| Pruritus ||| Arrhythmias, Cardiac ||| Depression ||| Sleep Initiation and Maintenance Disorders ||| Tinnitus ||| Gastrointestinal Hemorrhage
	CHEMBL621	D012005	TRAZODONE	Rectal Prolapse	0	0.0588878	D003248 ||| D006973 ||| D001145 ||| D003863 ||| D007319 ||| D014012	Constipation ||| Hypertension ||| Arrhythmias, Cardiac ||| Depression ||| Sleep Initiation and Maintenance Disorders ||| Tinnitus
	CHEMBL621	D014029	TRAZODONE	Tobacco Use Disorder	0	0.019724	D003248 ||| D006973 ||| D001145 ||| D003863 ||| D007319 ||| D014012	Constipation ||| Hypertension ||| Arrhythmias, Cardiac ||| Depression ||| Sleep Initiation and Maintenance Disorders ||| Tinnitus
	CHEMBL621	D009203	TRAZODONE	Myocardial Infarction	0	0.182362	D013575 ||| D003248 ||| D006973 ||| D007022 ||| D011537 ||| D001145 ||| D003863 ||| D007319 ||| D014012 ||| D006471	Syncope ||| Constipation ||| Hypertension ||| Hypotension ||| Pruritus ||| Arrhythmias, Cardiac ||| Depression ||| Sleep Initiation and Maintenance Disorders ||| Tinnitus ||| Gastrointestinal Hemorrhage
	CHEMBL621	D005756	TRAZODONE	Gastritis	0	0.0451677	D013575 ||| D003248 ||| D006973 ||| D007022 ||| D011537 ||| D001145 ||| D003863 ||| D007319 ||| D014012 ||| D006471	Syncope ||| Constipation ||| Hypertension ||| Hypotension ||| Pruritus ||| Arrhythmias, Cardiac ||| Depression ||| Sleep Initiation and Maintenance Disorders ||| Tinnitus ||| Gastrointestinal Hemorrhage
	CHEMBL621	D006548	TRAZODONE	Hernia, Diaphragmatic	0	0.0918536	D013575 ||| D003248 ||| D006973 ||| D007022 ||| D011537 ||| D001145 ||| D003863 ||| D007319 ||| D014012 ||| D006471	Syncope ||| Constipation ||| Hypertension ||| Hypotension ||| Pruritus ||| Arrhythmias, Cardiac ||| Depression ||| Sleep Initiation and Maintenance Disorders ||| Tinnitus ||| Gastrointestinal Hemorrhage
	CHEMBL621	D000076385	TRAZODONE	Diverticular Diseases	0	0.109692	D003248 ||| D006973 ||| D001145 ||| D003863 ||| D007319 ||| D014012	Constipation ||| Hypertension ||| Arrhythmias, Cardiac ||| Depression ||| Sleep Initiation and Maintenance Disorders ||| Tinnitus
	CHEMBL621	D007319	TRAZODONE	Sleep Initiation and Maintenance Disorders	1	0.141547	D013575 ||| D003248 ||| D006973 ||| D007022 ||| D011537 ||| D001145 ||| D003863 ||| D014012 ||| D006471	Syncope ||| Constipation ||| Hypertension ||| Hypotension ||| Pruritus ||| Arrhythmias, Cardiac ||| Depression ||| Tinnitus ||| Gastrointestinal Hemorrhage
	CHEMBL621	D009290	TRAZODONE	Narcolepsy	0	0.106436	D013575 ||| D003248 ||| D006973 ||| D007022 ||| D011537 ||| D001145 ||| D003863 ||| D007319 ||| D014012 ||| D006471	Syncope ||| Constipation ||| Hypertension ||| Hypotension ||| Pruritus ||| Arrhythmias, Cardiac ||| Depression ||| Sleep Initiation and Maintenance Disorders ||| Tinnitus ||| Gastrointestinal Hemorrhage
	CHEMBL621	D003922	TRAZODONE	Diabetes Mellitus, Type 1	0	0.0378097	D003248 ||| D006973 ||| D001145 ||| D003863 ||| D007319 ||| D014012	Constipation ||| Hypertension ||| Arrhythmias, Cardiac ||| Depression ||| Sleep Initiation and Maintenance Disorders ||| Tinnitus
	CHEMBL621	D002446	TRAZODONE	Celiac Disease	0	0.00872011	D003248 ||| D006973 ||| D001145 ||| D003863 ||| D007319 ||| D014012	Constipation ||| Hypertension ||| Arrhythmias, Cardiac ||| Depression ||| Sleep Initiation and Maintenance Disorders ||| Tinnitus
	CHEMBL621	D008105	TRAZODONE	Liver Cirrhosis, Biliary	0	0.025438	D003248 ||| D006973 ||| D001145 ||| D003863 ||| D007319 ||| D014012	Constipation ||| Hypertension ||| Arrhythmias, Cardiac ||| Depression ||| Sleep Initiation and Maintenance Disorders ||| Tinnitus
	CHEMBL621	D014820	TRAZODONE	Vitiligo	0	0.0209534	D003248 ||| D006973 ||| D001145 ||| D003863 ||| D007319 ||| D014012	Constipation ||| Hypertension ||| Arrhythmias, Cardiac ||| Depression ||| Sleep Initiation and Maintenance Disorders ||| Tinnitus
	CHEMBL621	D009798	TRAZODONE	Ocular Hypertension	0	0.0649873	D003248 ||| D006973 ||| D001145 ||| D003863 ||| D007319 ||| D014012	Constipation ||| Hypertension ||| Arrhythmias, Cardiac ||| Depression ||| Sleep Initiation and Maintenance Disorders ||| Tinnitus
	CHEMBL621	D009447	TRAZODONE	Neuroblastoma	0	0.0618241	D003248 ||| D006973 ||| D001145 ||| D003863 ||| D007319 ||| D014012	Constipation ||| Hypertension ||| Arrhythmias, Cardiac ||| Depression ||| Sleep Initiation and Maintenance Disorders ||| Tinnitus
	CHEMBL621	D012559	TRAZODONE	Schizophrenia	0	0.0521958	D013575 ||| D003248 ||| D006973 ||| D007022 ||| D011537 ||| D001145 ||| D003863 ||| D007319 ||| D014012 ||| D006471	Syncope ||| Constipation ||| Hypertension ||| Hypotension ||| Pruritus ||| Arrhythmias, Cardiac ||| Depression ||| Sleep Initiation and Maintenance Disorders ||| Tinnitus ||| Gastrointestinal Hemorrhage
	CHEMBL621	D000690	TRAZODONE	Amyotrophic Lateral Sclerosis	0	0.0423626	D003248 ||| D006973 ||| D001145 ||| D003863 ||| D007319 ||| D014012	Constipation ||| Hypertension ||| Arrhythmias, Cardiac ||| Depression ||| Sleep Initiation and Maintenance Disorders ||| Tinnitus
	CHEMBL621	D008180	TRAZODONE	Lupus Erythematosus, Systemic	0	0.0764043	D013575 ||| D003248 ||| D006973 ||| D007022 ||| D011537 ||| D001145 ||| D003863 ||| D007319 ||| D014012 ||| D006471	Syncope ||| Constipation ||| Hypertension ||| Hypotension ||| Pruritus ||| Arrhythmias, Cardiac ||| Depression ||| Sleep Initiation and Maintenance Disorders ||| Tinnitus ||| Gastrointestinal Hemorrhage
	CHEMBL621	D000437	TRAZODONE	Alcoholism	0	0.0960148	D003248 ||| D006973 ||| D001145 ||| D003863 ||| D007319 ||| D014012	Constipation ||| Hypertension ||| Arrhythmias, Cardiac ||| Depression ||| Sleep Initiation and Maintenance Disorders ||| Tinnitus
	CHEMBL621	D000067877	TRAZODONE	Autism Spectrum Disorder	0	0.0416924	D003248 ||| D006973 ||| D001145 ||| D003863 ||| D007319 ||| D014012	Constipation ||| Hypertension ||| Arrhythmias, Cardiac ||| Depression ||| Sleep Initiation and Maintenance Disorders ||| Tinnitus
	CHEMBL621	D001714	TRAZODONE	Bipolar Disorder	0	0.0716963	D013575 ||| D003248 ||| D006973 ||| D007022 ||| D011537 ||| D001145 ||| D003863 ||| D007319 ||| D014012 ||| D006471	Syncope ||| Constipation ||| Hypertension ||| Hypotension ||| Pruritus ||| Arrhythmias, Cardiac ||| Depression ||| Sleep Initiation and Maintenance Disorders ||| Tinnitus ||| Gastrointestinal Hemorrhage
	CHEMBL621	D009771	TRAZODONE	Obsessive-Compulsive Disorder	0	0.0380606	D003248 ||| D006973 ||| D001145 ||| D003863 ||| D007319 ||| D014012	Constipation ||| Hypertension ||| Arrhythmias, Cardiac ||| Depression ||| Sleep Initiation and Maintenance Disorders ||| Tinnitus
	CHEMBL621	D003924	TRAZODONE	Diabetes Mellitus, Type 2	0	0.133305	D003248 ||| D006973 ||| D001145 ||| D003863 ||| D007319 ||| D014012	Constipation ||| Hypertension ||| Arrhythmias, Cardiac ||| Depression ||| Sleep Initiation and Maintenance Disorders ||| Tinnitus
	CHEMBL621	D000544	TRAZODONE	Alzheimer Disease	0	0.0376961	D003248 ||| D006973 ||| D001145 ||| D003863 ||| D007319 ||| D014012	Constipation ||| Hypertension ||| Arrhythmias, Cardiac ||| Depression ||| Sleep Initiation and Maintenance Disorders ||| Tinnitus
	CHEMBL621	D004827	TRAZODONE	Epilepsy	0	0.0318624	D013575 ||| D003248 ||| D006973 ||| D007022 ||| D011537 ||| D001145 ||| D003863 ||| D007319 ||| D014012 ||| D006471	Syncope ||| Constipation ||| Hypertension ||| Hypotension ||| Pruritus ||| Arrhythmias, Cardiac ||| Depression ||| Sleep Initiation and Maintenance Disorders ||| Tinnitus ||| Gastrointestinal Hemorrhage
	CHEMBL621	D005901	TRAZODONE	Glaucoma	0	0.0366253	D013575 ||| D003248 ||| D006973 ||| D007022 ||| D011537 ||| D001145 ||| D003863 ||| D007319 ||| D014012 ||| D006471	Syncope ||| Constipation ||| Hypertension ||| Hypotension ||| Pruritus ||| Arrhythmias, Cardiac ||| Depression ||| Sleep Initiation and Maintenance Disorders ||| Tinnitus ||| Gastrointestinal Hemorrhage
	CHEMBL621	D051436	TRAZODONE	Renal Insufficiency, Chronic	0	0.143089	D003248 ||| D006973 ||| D001145 ||| D003863 ||| D007319 ||| D014012	Constipation ||| Hypertension ||| Arrhythmias, Cardiac ||| Depression ||| Sleep Initiation and Maintenance Disorders ||| Tinnitus
	CHEMBL621	D013167	TRAZODONE	Spondylitis, Ankylosing	0	0.0640114	D003248 ||| D006973 ||| D001145 ||| D003863 ||| D007319 ||| D014012	Constipation ||| Hypertension ||| Arrhythmias, Cardiac ||| Depression ||| Sleep Initiation and Maintenance Disorders ||| Tinnitus
	CHEMBL621	D003863	TRAZODONE	Depression	1	0.0982407	D013575 ||| D003248 ||| D006973 ||| D007022 ||| D011537 ||| D001145 ||| D007319 ||| D014012 ||| D006471	Syncope ||| Constipation ||| Hypertension ||| Hypotension ||| Pruritus ||| Arrhythmias, Cardiac ||| Sleep Initiation and Maintenance Disorders ||| Tinnitus ||| Gastrointestinal Hemorrhage
	CHEMBL621	D010003	TRAZODONE	Osteoarthritis	0	0.011702	D013575 ||| D003248 ||| D006973 ||| D007022 ||| D011537 ||| D001145 ||| D003863 ||| D007319 ||| D014012 ||| D006471	Syncope ||| Constipation ||| Hypertension ||| Hypotension ||| Pruritus ||| Arrhythmias, Cardiac ||| Depression ||| Sleep Initiation and Maintenance Disorders ||| Tinnitus ||| Gastrointestinal Hemorrhage
	CHEMBL621	D000419	TRAZODONE	Albuminuria	0	0.0506932	D003248 ||| D006973 ||| D001145 ||| D003863 ||| D007319 ||| D014012	Constipation ||| Hypertension ||| Arrhythmias, Cardiac ||| Depression ||| Sleep Initiation and Maintenance Disorders ||| Tinnitus
	CHEMBL621	D001281	TRAZODONE	Atrial Fibrillation	0	0.241895	D013575 ||| D003248 ||| D006973 ||| D007022 ||| D011537 ||| D001145 ||| D003863 ||| D007319 ||| D014012 ||| D006471	Syncope ||| Constipation ||| Hypertension ||| Hypotension ||| Pruritus ||| Arrhythmias, Cardiac ||| Depression ||| Sleep Initiation and Maintenance Disorders ||| Tinnitus ||| Gastrointestinal Hemorrhage
	CHEMBL621	D006973	TRAZODONE	Hypertension	1	0.125155	D013575 ||| D003248 ||| D007022 ||| D011537 ||| D001145 ||| D003863 ||| D007319 ||| D014012 ||| D006471	Syncope ||| Constipation ||| Hypotension ||| Pruritus ||| Arrhythmias, Cardiac ||| Depression ||| Sleep Initiation and Maintenance Disorders ||| Tinnitus ||| Gastrointestinal Hemorrhage
	CHEMBL621	D006327	TRAZODONE	Heart Block	0	0.0736822	D013575 ||| D003248 ||| D006973 ||| D007022 ||| D011537 ||| D001145 ||| D003863 ||| D007319 ||| D006471	Syncope ||| Constipation ||| Hypertension ||| Hypotension ||| Pruritus ||| Arrhythmias, Cardiac ||| Depression ||| Sleep Initiation and Maintenance Disorders ||| Gastrointestinal Hemorrhage
	CHEMBL621	D055623	TRAZODONE	Keratosis, Actinic	0	0.0964302	D013575 ||| D003248 ||| D006973 ||| D007022 ||| D011537 ||| D001145 ||| D003863 ||| D007319 ||| D006471	Syncope ||| Constipation ||| Hypertension ||| Hypotension ||| Pruritus ||| Arrhythmias, Cardiac ||| Depression ||| Sleep Initiation and Maintenance Disorders ||| Gastrointestinal Hemorrhage
	CHEMBL621	D001991	TRAZODONE	Bronchitis	0	0.0467343	D013575 ||| D003248 ||| D006973 ||| D007022 ||| D011537 ||| D001145 ||| D003863 ||| D007319 ||| D006471	Syncope ||| Constipation ||| Hypertension ||| Hypotension ||| Pruritus ||| Arrhythmias, Cardiac ||| Depression ||| Sleep Initiation and Maintenance Disorders ||| Gastrointestinal Hemorrhage
	CHEMBL621	D008175	TRAZODONE	Lung Neoplasms	0	0.0192051	D013575 ||| D003248 ||| D006973 ||| D007022 ||| D011537 ||| D001145 ||| D003863 ||| D007319 ||| D006471	Syncope ||| Constipation ||| Hypertension ||| Hypotension ||| Pruritus ||| Arrhythmias, Cardiac ||| Depression ||| Sleep Initiation and Maintenance Disorders ||| Gastrointestinal Hemorrhage
	CHEMBL621	D008545	TRAZODONE	Melanoma	0	0.091356	D013575 ||| D003248 ||| D006973 ||| D007022 ||| D011537 ||| D001145 ||| D003863 ||| D007319 ||| D006471	Syncope ||| Constipation ||| Hypertension ||| Hypotension ||| Pruritus ||| Arrhythmias, Cardiac ||| Depression ||| Sleep Initiation and Maintenance Disorders ||| Gastrointestinal Hemorrhage
	CHEMBL621	D008228	TRAZODONE	Lymphoma, Non-Hodgkin	0	0.0131076	D013575 ||| D003248 ||| D006973 ||| D007022 ||| D011537 ||| D001145 ||| D003863 ||| D007319 ||| D006471	Syncope ||| Constipation ||| Hypertension ||| Hypotension ||| Pruritus ||| Arrhythmias, Cardiac ||| Depression ||| Sleep Initiation and Maintenance Disorders ||| Gastrointestinal Hemorrhage
	CHEMBL621	D002294	TRAZODONE	Carcinoma, Squamous Cell	0	0.013226	D013575 ||| D003248 ||| D006973 ||| D007022 ||| D011537 ||| D001145 ||| D003863 ||| D007319 ||| D006471	Syncope ||| Constipation ||| Hypertension ||| Hypotension ||| Pruritus ||| Arrhythmias, Cardiac ||| Depression ||| Sleep Initiation and Maintenance Disorders ||| Gastrointestinal Hemorrhage
	CHEMBL621	D002349	TRAZODONE	Carpal Tunnel Syndrome	0	0.0612405	D013575 ||| D003248 ||| D006973 ||| D007022 ||| D011537 ||| D001145 ||| D003863 ||| D007319 ||| D014012 ||| D006471	Syncope ||| Constipation ||| Hypertension ||| Hypotension ||| Pruritus ||| Arrhythmias, Cardiac ||| Depression ||| Sleep Initiation and Maintenance Disorders ||| Tinnitus ||| Gastrointestinal Hemorrhage
	CHEMBL621	D016883	TRAZODONE	Diabetic Ketoacidosis	0	0.145633	D013575 ||| D003248 ||| D006973 ||| D007022 ||| D011537 ||| D001145 ||| D003863 ||| D007319 ||| D006471	Syncope ||| Constipation ||| Hypertension ||| Hypotension ||| Pruritus ||| Arrhythmias, Cardiac ||| Depression ||| Sleep Initiation and Maintenance Disorders ||| Gastrointestinal Hemorrhage
	CHEMBL621	D001749	TRAZODONE	Urinary Bladder Neoplasms	0	0.110585	D013575 ||| D003248 ||| D006973 ||| D007022 ||| D011537 ||| D001145 ||| D003863 ||| D007319 ||| D006471	Syncope ||| Constipation ||| Hypertension ||| Hypotension ||| Pruritus ||| Arrhythmias, Cardiac ||| Depression ||| Sleep Initiation and Maintenance Disorders ||| Gastrointestinal Hemorrhage
	CHEMBL621	D007889	TRAZODONE	Leiomyoma	0	0.0506722	D013575 ||| D003248 ||| D006973 ||| D007022 ||| D011537 ||| D001145 ||| D003863 ||| D007319 ||| D006471	Syncope ||| Constipation ||| Hypertension ||| Hypotension ||| Pruritus ||| Arrhythmias, Cardiac ||| Depression ||| Sleep Initiation and Maintenance Disorders ||| Gastrointestinal Hemorrhage
	CHEMBL621	D018798	TRAZODONE	Anemia, Iron-Deficiency	0	0.0361427	D013575 ||| D003248 ||| D006973 ||| D007022 ||| D011537 ||| D001145 ||| D003863 ||| D007319 ||| D006471	Syncope ||| Constipation ||| Hypertension ||| Hypotension ||| Pruritus ||| Arrhythmias, Cardiac ||| Depression ||| Sleep Initiation and Maintenance Disorders ||| Gastrointestinal Hemorrhage
	CHEMBL621	D000380	TRAZODONE	Agranulocytosis	0	0.015395	D013575 ||| D003248 ||| D006973 ||| D007022 ||| D011537 ||| D001145 ||| D003863 ||| D007319 ||| D006471	Syncope ||| Constipation ||| Hypertension ||| Hypotension ||| Pruritus ||| Arrhythmias, Cardiac ||| Depression ||| Sleep Initiation and Maintenance Disorders ||| Gastrointestinal Hemorrhage
	CHEMBL621	D012893	TRAZODONE	Sleep Wake Disorders	0	0.0948475	D013575 ||| D003248 ||| D006973 ||| D007022 ||| D011537 ||| D001145 ||| D003863 ||| D007319 ||| D006471	Syncope ||| Constipation ||| Hypertension ||| Hypotension ||| Pruritus ||| Arrhythmias, Cardiac ||| Depression ||| Sleep Initiation and Maintenance Disorders ||| Gastrointestinal Hemorrhage
	CHEMBL621	D006429	TRAZODONE	Hemiplegia	0	0.129264	D013575 ||| D003248 ||| D006973 ||| D007022 ||| D011537 ||| D001145 ||| D003863 ||| D007319 ||| D006471	Syncope ||| Constipation ||| Hypertension ||| Hypotension ||| Pruritus ||| Arrhythmias, Cardiac ||| Depression ||| Sleep Initiation and Maintenance Disorders ||| Gastrointestinal Hemorrhage
	CHEMBL621	D011655	TRAZODONE	Pulmonary Embolism	0	0.0479332	D013575 ||| D003248 ||| D006973 ||| D007022 ||| D011537 ||| D001145 ||| D003863 ||| D007319 ||| D006471	Syncope ||| Constipation ||| Hypertension ||| Hypotension ||| Pruritus ||| Arrhythmias, Cardiac ||| Depression ||| Sleep Initiation and Maintenance Disorders ||| Gastrointestinal Hemorrhage
	CHEMBL621	D009202	TRAZODONE	Cardiomyopathies	0	0.0156334	D013575 ||| D003248 ||| D006973 ||| D007022 ||| D011537 ||| D001145 ||| D003863 ||| D007319 ||| D014012 ||| D006471	Syncope ||| Constipation ||| Hypertension ||| Hypotension ||| Pruritus ||| Arrhythmias, Cardiac ||| Depression ||| Sleep Initiation and Maintenance Disorders ||| Tinnitus ||| Gastrointestinal Hemorrhage
	CHEMBL621	D013345	TRAZODONE	Subarachnoid Hemorrhage	0	0.0877317	D013575 ||| D003248 ||| D006973 ||| D007022 ||| D011537 ||| D001145 ||| D003863 ||| D007319 ||| D006471	Syncope ||| Constipation ||| Hypertension ||| Hypotension ||| Pruritus ||| Arrhythmias, Cardiac ||| Depression ||| Sleep Initiation and Maintenance Disorders ||| Gastrointestinal Hemorrhage
	CHEMBL621	D002543	TRAZODONE	Cerebral Hemorrhage	0	0.088154	D013575 ||| D003248 ||| D006973 ||| D007022 ||| D011537 ||| D001145 ||| D003863 ||| D007319 ||| D006471	Syncope ||| Constipation ||| Hypertension ||| Hypotension ||| Pruritus ||| Arrhythmias, Cardiac ||| Depression ||| Sleep Initiation and Maintenance Disorders ||| Gastrointestinal Hemorrhage
	CHEMBL621	D002544	TRAZODONE	Cerebral Infarction	0	0.109045	D013575 ||| D003248 ||| D006973 ||| D007022 ||| D011537 ||| D001145 ||| D003863 ||| D007319 ||| D006471	Syncope ||| Constipation ||| Hypertension ||| Hypotension ||| Pruritus ||| Arrhythmias, Cardiac ||| Depression ||| Sleep Initiation and Maintenance Disorders ||| Gastrointestinal Hemorrhage
	CHEMBL621	D050197	TRAZODONE	Arteriosclerosis	0	0.0242353	D013575 ||| D003248 ||| D006973 ||| D007022 ||| D011537 ||| D001145 ||| D003863 ||| D007319 ||| D006471	Syncope ||| Constipation ||| Hypertension ||| Hypotension ||| Pruritus ||| Arrhythmias, Cardiac ||| Depression ||| Sleep Initiation and Maintenance Disorders ||| Gastrointestinal Hemorrhage
	CHEMBL621	D010689	TRAZODONE	Phlebitis	0	0.0277586	D013575 ||| D003248 ||| D006973 ||| D007022 ||| D011537 ||| D001145 ||| D003863 ||| D007319 ||| D006471	Syncope ||| Constipation ||| Hypertension ||| Hypotension ||| Pruritus ||| Arrhythmias, Cardiac ||| Depression ||| Sleep Initiation and Maintenance Disorders ||| Gastrointestinal Hemorrhage
	CHEMBL621	D006484	TRAZODONE	Hemorrhoids	0	0.0307757	D013575 ||| D003248 ||| D006973 ||| D007022 ||| D011537 ||| D001145 ||| D003863 ||| D007319 ||| D006471	Syncope ||| Constipation ||| Hypertension ||| Hypotension ||| Pruritus ||| Arrhythmias, Cardiac ||| Depression ||| Sleep Initiation and Maintenance Disorders ||| Gastrointestinal Hemorrhage
	CHEMBL621	D007022	TRAZODONE	Hypotension	1	0.0520381	D013575 ||| D003248 ||| D006973 ||| D011537 ||| D001145 ||| D003863 ||| D007319 ||| D006471	Syncope ||| Constipation ||| Hypertension ||| Pruritus ||| Arrhythmias, Cardiac ||| Depression ||| Sleep Initiation and Maintenance Disorders ||| Gastrointestinal Hemorrhage
	CHEMBL621	D012852	TRAZODONE	Sinusitis	0	0.0542428	D013575 ||| D003248 ||| D006973 ||| D007022 ||| D011537 ||| D001145 ||| D003863 ||| D007319 ||| D006471	Syncope ||| Constipation ||| Hypertension ||| Hypotension ||| Pruritus ||| Arrhythmias, Cardiac ||| Depression ||| Sleep Initiation and Maintenance Disorders ||| Gastrointestinal Hemorrhage
	CHEMBL621	D010996	TRAZODONE	Pleural Effusion	0	0.026778	D013575 ||| D003248 ||| D006973 ||| D007022 ||| D011537 ||| D001145 ||| D003863 ||| D007319 ||| D006471	Syncope ||| Constipation ||| Hypertension ||| Hypotension ||| Pruritus ||| Arrhythmias, Cardiac ||| Depression ||| Sleep Initiation and Maintenance Disorders ||| Gastrointestinal Hemorrhage
	CHEMBL621	D011030	TRAZODONE	Pneumothorax	0	0.039014	D013575 ||| D003248 ||| D006973 ||| D007022 ||| D011537 ||| D001145 ||| D003863 ||| D007319 ||| D006471	Syncope ||| Constipation ||| Hypertension ||| Hypotension ||| Pruritus ||| Arrhythmias, Cardiac ||| Depression ||| Sleep Initiation and Maintenance Disorders ||| Gastrointestinal Hemorrhage
	CHEMBL621	D014060	TRAZODONE	Tongue Diseases	0	0.0417053	D013575 ||| D003248 ||| D006973 ||| D007022 ||| D011537 ||| D001145 ||| D003863 ||| D007319 ||| D006471	Syncope ||| Constipation ||| Hypertension ||| Hypotension ||| Pruritus ||| Arrhythmias, Cardiac ||| Depression ||| Sleep Initiation and Maintenance Disorders ||| Gastrointestinal Hemorrhage
	CHEMBL621	D004941	TRAZODONE	Esophagitis	0	0.0289235	D013575 ||| D003248 ||| D006973 ||| D007022 ||| D011537 ||| D001145 ||| D003863 ||| D007319 ||| D006471	Syncope ||| Constipation ||| Hypertension ||| Hypotension ||| Pruritus ||| Arrhythmias, Cardiac ||| Depression ||| Sleep Initiation and Maintenance Disorders ||| Gastrointestinal Hemorrhage
	CHEMBL621	D013276	TRAZODONE	Stomach Ulcer	0	0.027025	D013575 ||| D003248 ||| D006973 ||| D007022 ||| D011537 ||| D001145 ||| D003863 ||| D007319 ||| D006471	Syncope ||| Constipation ||| Hypertension ||| Hypotension ||| Pruritus ||| Arrhythmias, Cardiac ||| Depression ||| Sleep Initiation and Maintenance Disorders ||| Gastrointestinal Hemorrhage
	CHEMBL621	D004415	TRAZODONE	Dyspepsia	0	0.0363736	D013575 ||| D003248 ||| D006973 ||| D007022 ||| D011537 ||| D001145 ||| D003863 ||| D007319 ||| D006471	Syncope ||| Constipation ||| Hypertension ||| Hypotension ||| Pruritus ||| Arrhythmias, Cardiac ||| Depression ||| Sleep Initiation and Maintenance Disorders ||| Gastrointestinal Hemorrhage
	CHEMBL621	D002769	TRAZODONE	Cholelithiasis	0	0.0662089	D013575 ||| D003248 ||| D006973 ||| D007022 ||| D011537 ||| D001145 ||| D003863 ||| D007319 ||| D014012 ||| D006471	Syncope ||| Constipation ||| Hypertension ||| Hypotension ||| Pruritus ||| Arrhythmias, Cardiac ||| Depression ||| Sleep Initiation and Maintenance Disorders ||| Tinnitus ||| Gastrointestinal Hemorrhage
	CHEMBL621	D002764	TRAZODONE	Cholecystitis	0	0.028642	D013575 ||| D003248 ||| D006973 ||| D007022 ||| D011537 ||| D001145 ||| D003863 ||| D007319 ||| D006471	Syncope ||| Constipation ||| Hypertension ||| Hypotension ||| Pruritus ||| Arrhythmias, Cardiac ||| Depression ||| Sleep Initiation and Maintenance Disorders ||| Gastrointestinal Hemorrhage
	CHEMBL621	D010195	TRAZODONE	Pancreatitis	0	0.0247507	D013575 ||| D003248 ||| D006973 ||| D007022 ||| D011537 ||| D001145 ||| D003863 ||| D007319 ||| D006471	Syncope ||| Constipation ||| Hypertension ||| Hypotension ||| Pruritus ||| Arrhythmias, Cardiac ||| Depression ||| Sleep Initiation and Maintenance Disorders ||| Gastrointestinal Hemorrhage
	CHEMBL621	D008286	TRAZODONE	Malabsorption Syndromes	0	0.0344581	D013575 ||| D003248 ||| D006973 ||| D007022 ||| D011537 ||| D001145 ||| D003863 ||| D007319 ||| D006471	Syncope ||| Constipation ||| Hypertension ||| Hypotension ||| Pruritus ||| Arrhythmias, Cardiac ||| Depression ||| Sleep Initiation and Maintenance Disorders ||| Gastrointestinal Hemorrhage
	CHEMBL621	D002481	TRAZODONE	Cellulitis	0	0.0486675	D013575 ||| D003248 ||| D006973 ||| D007022 ||| D011537 ||| D001145 ||| D003863 ||| D007319 ||| D006471	Syncope ||| Constipation ||| Hypertension ||| Hypotension ||| Pruritus ||| Arrhythmias, Cardiac ||| Depression ||| Sleep Initiation and Maintenance Disorders ||| Gastrointestinal Hemorrhage
	CHEMBL621	D011537	TRAZODONE	Pruritus	1	0.0141856	D013575 ||| D003248 ||| D006973 ||| D007022 ||| D001145 ||| D003863 ||| D007319 ||| D006471	Syncope ||| Constipation ||| Hypertension ||| Hypotension ||| Arrhythmias, Cardiac ||| Depression ||| Sleep Initiation and Maintenance Disorders ||| Gastrointestinal Hemorrhage
	CHEMBL621	D008010	TRAZODONE	Lichen Planus	0	0.0731613	D013575 ||| D003248 ||| D006973 ||| D007022 ||| D011537 ||| D001145 ||| D003863 ||| D007319 ||| D006471	Syncope ||| Constipation ||| Hypertension ||| Hypotension ||| Pruritus ||| Arrhythmias, Cardiac ||| Depression ||| Sleep Initiation and Maintenance Disorders ||| Gastrointestinal Hemorrhage
	CHEMBL621	D017492	TRAZODONE	Keratosis, Seborrheic	0	0.0568034	D013575 ||| D003248 ||| D006973 ||| D007022 ||| D011537 ||| D001145 ||| D003863 ||| D007319 ||| D006471	Syncope ||| Constipation ||| Hypertension ||| Hypotension ||| Pruritus ||| Arrhythmias, Cardiac ||| Depression ||| Sleep Initiation and Maintenance Disorders ||| Gastrointestinal Hemorrhage
	CHEMBL621	D011704	TRAZODONE	Pyelonephritis	0	0.0145926	D013575 ||| D003248 ||| D006973 ||| D007022 ||| D011537 ||| D001145 ||| D003863 ||| D007319 ||| D006471	Syncope ||| Constipation ||| Hypertension ||| Hypotension ||| Pruritus ||| Arrhythmias, Cardiac ||| Depression ||| Sleep Initiation and Maintenance Disorders ||| Gastrointestinal Hemorrhage
	CHEMBL621	D058186	TRAZODONE	Acute Kidney Injury	0	0.0766445	D013575 ||| D003248 ||| D006973 ||| D007022 ||| D011537 ||| D001145 ||| D003863 ||| D007319 ||| D006471	Syncope ||| Constipation ||| Hypertension ||| Hypotension ||| Pruritus ||| Arrhythmias, Cardiac ||| Depression ||| Sleep Initiation and Maintenance Disorders ||| Gastrointestinal Hemorrhage
	CHEMBL621	D007676	TRAZODONE	Kidney Failure, Chronic	0	0.0725534	D013575 ||| D003248 ||| D006973 ||| D007022 ||| D011537 ||| D001145 ||| D003863 ||| D007319 ||| D014012 ||| D006471	Syncope ||| Constipation ||| Hypertension ||| Hypotension ||| Pruritus ||| Arrhythmias, Cardiac ||| Depression ||| Sleep Initiation and Maintenance Disorders ||| Tinnitus ||| Gastrointestinal Hemorrhage
	CHEMBL621	D003556	TRAZODONE	Cystitis	0	0.0425829	D013575 ||| D003248 ||| D006973 ||| D007022 ||| D011537 ||| D001145 ||| D003863 ||| D007319 ||| D006471	Syncope ||| Constipation ||| Hypertension ||| Hypotension ||| Pruritus ||| Arrhythmias, Cardiac ||| Depression ||| Sleep Initiation and Maintenance Disorders ||| Gastrointestinal Hemorrhage
	CHEMBL621	D011470	TRAZODONE	Prostatic Hyperplasia	0	0.0340345	D013575 ||| D003248 ||| D006973 ||| D007022 ||| D011537 ||| D001145 ||| D003863 ||| D007319 ||| D006471	Syncope ||| Constipation ||| Hypertension ||| Hypotension ||| Pruritus ||| Arrhythmias, Cardiac ||| Depression ||| Sleep Initiation and Maintenance Disorders ||| Gastrointestinal Hemorrhage
	CHEMBL621	D011472	TRAZODONE	Prostatitis	0	0.0566933	D013575 ||| D003248 ||| D006973 ||| D007022 ||| D011537 ||| D001145 ||| D003863 ||| D007319 ||| D006471	Syncope ||| Constipation ||| Hypertension ||| Hypotension ||| Pruritus ||| Arrhythmias, Cardiac ||| Depression ||| Sleep Initiation and Maintenance Disorders ||| Gastrointestinal Hemorrhage
	CHEMBL621	D005348	TRAZODONE	Fibrocystic Breast Disease	0	0.0327779	D013575 ||| D003248 ||| D006973 ||| D007022 ||| D011537 ||| D001145 ||| D003863 ||| D007319 ||| D006471	Syncope ||| Constipation ||| Hypertension ||| Hypotension ||| Pruritus ||| Arrhythmias, Cardiac ||| Depression ||| Sleep Initiation and Maintenance Disorders ||| Gastrointestinal Hemorrhage
	CHEMBL621	D006177	TRAZODONE	Gynecomastia	0	0.0664351	D013575 ||| D003248 ||| D006973 ||| D007022 ||| D011537 ||| D001145 ||| D003863 ||| D007319 ||| D006471	Syncope ||| Constipation ||| Hypertension ||| Hypotension ||| Pruritus ||| Arrhythmias, Cardiac ||| Depression ||| Sleep Initiation and Maintenance Disorders ||| Gastrointestinal Hemorrhage
	CHEMBL621	D004715	TRAZODONE	Endometriosis	0	0.0236991	D013575 ||| D003248 ||| D006973 ||| D007022 ||| D011537 ||| D001145 ||| D003863 ||| D007319 ||| D006471	Syncope ||| Constipation ||| Hypertension ||| Hypotension ||| Pruritus ||| Arrhythmias, Cardiac ||| Depression ||| Sleep Initiation and Maintenance Disorders ||| Gastrointestinal Hemorrhage
	CHEMBL621	D003680	TRAZODONE	Deglutition Disorders	0	0.0300416	D013575 ||| D003248 ||| D006973 ||| D007022 ||| D011537 ||| D001145 ||| D003863 ||| D007319 ||| D006471	Syncope ||| Constipation ||| Hypertension ||| Hypotension ||| Pruritus ||| Arrhythmias, Cardiac ||| Depression ||| Sleep Initiation and Maintenance Disorders ||| Gastrointestinal Hemorrhage
	CHEMBL621	D001201	TRAZODONE	Ascites	0	0.0395097	D013575 ||| D003248 ||| D006973 ||| D007022 ||| D011537 ||| D001145 ||| D003863 ||| D007319 ||| D006471	Syncope ||| Constipation ||| Hypertension ||| Hypotension ||| Pruritus ||| Arrhythmias, Cardiac ||| Depression ||| Sleep Initiation and Maintenance Disorders ||| Gastrointestinal Hemorrhage
	CHEMBL621	D005076	TRAZODONE	Exanthema	0	0.0531171	D013575 ||| D003248 ||| D006973 ||| D007022 ||| D011537 ||| D001145 ||| D003863 ||| D007319 ||| D006471	Syncope ||| Constipation ||| Hypertension ||| Hypotension ||| Pruritus ||| Arrhythmias, Cardiac ||| Depression ||| Sleep Initiation and Maintenance Disorders ||| Gastrointestinal Hemorrhage
	CHEMBL621	D014717	TRAZODONE	Vertigo	0	0.0660043	D013575 ||| D003248 ||| D006973 ||| D007022 ||| D011537 ||| D001145 ||| D003863 ||| D007319 ||| D006471	Syncope ||| Constipation ||| Hypertension ||| Hypotension ||| Pruritus ||| Arrhythmias, Cardiac ||| Depression ||| Sleep Initiation and Maintenance Disorders ||| Gastrointestinal Hemorrhage
	CHEMBL621	D013575	TRAZODONE	Syncope	1	0.114347	D003248 ||| D006973 ||| D007022 ||| D011537 ||| D001145 ||| D003863 ||| D007319 ||| D006471	Constipation ||| Hypertension ||| Hypotension ||| Pruritus ||| Arrhythmias, Cardiac ||| Depression ||| Sleep Initiation and Maintenance Disorders ||| Gastrointestinal Hemorrhage
	CHEMBL621	D007766	TRAZODONE	Lacrimal Apparatus Diseases	0	0.045409	D013575 ||| D003248 ||| D006973 ||| D007022 ||| D011537 ||| D001145 ||| D003863 ||| D007319 ||| D006471	Syncope ||| Constipation ||| Hypertension ||| Hypotension ||| Pruritus ||| Arrhythmias, Cardiac ||| Depression ||| Sleep Initiation and Maintenance Disorders ||| Gastrointestinal Hemorrhage
	CHEMBL621	D006471	TRAZODONE	Gastrointestinal Hemorrhage	1	0.0964808	D013575 ||| D003248 ||| D006973 ||| D007022 ||| D011537 ||| D001145 ||| D003863 ||| D007319	Syncope ||| Constipation ||| Hypertension ||| Hypotension ||| Pruritus ||| Arrhythmias, Cardiac ||| Depression ||| Sleep Initiation and Maintenance Disorders
	CHEMBL621	D010437	TRAZODONE	Peptic Ulcer	0	0.204878	D013575 ||| D003248 ||| D006973 ||| D007022 ||| D011537 ||| D001145 ||| D003863 ||| D007319 ||| D006471	Syncope ||| Constipation ||| Hypertension ||| Hypotension ||| Pruritus ||| Arrhythmias, Cardiac ||| Depression ||| Sleep Initiation and Maintenance Disorders ||| Gastrointestinal Hemorrhage
	CHEMBL621	D005921	TRAZODONE	Glomerulonephritis	0	0.0563812	D013575 ||| D003248 ||| D006973 ||| D007022 ||| D011537 ||| D001145 ||| D003863 ||| D007319 ||| D006471	Syncope ||| Constipation ||| Hypertension ||| Hypotension ||| Pruritus ||| Arrhythmias, Cardiac ||| Depression ||| Sleep Initiation and Maintenance Disorders ||| Gastrointestinal Hemorrhage
	CHEMBL621	D006333	TRAZODONE	Heart Failure	0	0.031477	D013575 ||| D003248 ||| D006973 ||| D007022 ||| D011537 ||| D001145 ||| D003863 ||| D007319 ||| D014012 ||| D006471	Syncope ||| Constipation ||| Hypertension ||| Hypotension ||| Pruritus ||| Arrhythmias, Cardiac ||| Depression ||| Sleep Initiation and Maintenance Disorders ||| Tinnitus ||| Gastrointestinal Hemorrhage
	CHEMBL621	D006547	TRAZODONE	Hernia	0	0.0207949	D013575 ||| D003248 ||| D006973 ||| D007022 ||| D011537 ||| D001145 ||| D003863 ||| D007319 ||| D006471	Syncope ||| Constipation ||| Hypertension ||| Hypotension ||| Pruritus ||| Arrhythmias, Cardiac ||| Depression ||| Sleep Initiation and Maintenance Disorders ||| Gastrointestinal Hemorrhage
	CHEMBL621	D006689	TRAZODONE	Hodgkin Disease	0	0.0990654	D013575 ||| D003248 ||| D006973 ||| D007022 ||| D011537 ||| D001145 ||| D003863 ||| D007319 ||| D006471	Syncope ||| Constipation ||| Hypertension ||| Hypotension ||| Pruritus ||| Arrhythmias, Cardiac ||| Depression ||| Sleep Initiation and Maintenance Disorders ||| Gastrointestinal Hemorrhage
	CHEMBL621	D008113	TRAZODONE	Liver Neoplasms	0	0.0262163	D013575 ||| D003248 ||| D006973 ||| D007022 ||| D011537 ||| D001145 ||| D003863 ||| D007319 ||| D006471	Syncope ||| Constipation ||| Hypertension ||| Hypotension ||| Pruritus ||| Arrhythmias, Cardiac ||| Depression ||| Sleep Initiation and Maintenance Disorders ||| Gastrointestinal Hemorrhage
	CHEMBL621	D010051	TRAZODONE	Ovarian Neoplasms	0	0.0386053	D013575 ||| D003248 ||| D006973 ||| D007022 ||| D011537 ||| D001145 ||| D003863 ||| D007319 ||| D014012 ||| D006471	Syncope ||| Constipation ||| Hypertension ||| Hypotension ||| Pruritus ||| Arrhythmias, Cardiac ||| Depression ||| Sleep Initiation and Maintenance Disorders ||| Tinnitus ||| Gastrointestinal Hemorrhage
	CHEMBL621	D011471	TRAZODONE	Prostatic Neoplasms	0	0.088023	D013575 ||| D003248 ||| D006973 ||| D007022 ||| D011537 ||| D001145 ||| D003863 ||| D007319 ||| D006471	Syncope ||| Constipation ||| Hypertension ||| Hypotension ||| Pruritus ||| Arrhythmias, Cardiac ||| Depression ||| Sleep Initiation and Maintenance Disorders ||| Gastrointestinal Hemorrhage
	CHEMBL621	D000647	TRAZODONE	Amnesia	0	0.0769051	D013575 ||| D003248 ||| D006973 ||| D007022 ||| D011537 ||| D001145 ||| D003863 ||| D007319 ||| D006471	Syncope ||| Constipation ||| Hypertension ||| Hypotension ||| Pruritus ||| Arrhythmias, Cardiac ||| Depression ||| Sleep Initiation and Maintenance Disorders ||| Gastrointestinal Hemorrhage
	CHEMBL621	D007951	TRAZODONE	Leukemia, Myeloid	0	0.0299564	D013575 ||| D003248 ||| D006973 ||| D007022 ||| D011537 ||| D001145 ||| D003863 ||| D007319 ||| D006471	Syncope ||| Constipation ||| Hypertension ||| Hypotension ||| Pruritus ||| Arrhythmias, Cardiac ||| Depression ||| Sleep Initiation and Maintenance Disorders ||| Gastrointestinal Hemorrhage
	CHEMBL621	D000152	TRAZODONE	Acne Vulgaris	0	0.0763931	D013575 ||| D003248 ||| D006973 ||| D007022 ||| D011537 ||| D001145 ||| D003863 ||| D007319 ||| D006471	Syncope ||| Constipation ||| Hypertension ||| Hypotension ||| Pruritus ||| Arrhythmias, Cardiac ||| Depression ||| Sleep Initiation and Maintenance Disorders ||| Gastrointestinal Hemorrhage
	CHEMBL621	D000740	TRAZODONE	Anemia	0	0.0541717	D013575 ||| D003248 ||| D006973 ||| D007022 ||| D011537 ||| D001145 ||| D003863 ||| D007319 ||| D006471	Syncope ||| Constipation ||| Hypertension ||| Hypotension ||| Pruritus ||| Arrhythmias, Cardiac ||| Depression ||| Sleep Initiation and Maintenance Disorders ||| Gastrointestinal Hemorrhage
	CHEMBL621	D001064	TRAZODONE	Appendicitis	0	0.0425928	D013575 ||| D003248 ||| D006973 ||| D007022 ||| D011537 ||| D001145 ||| D003863 ||| D007319 ||| D006471	Syncope ||| Constipation ||| Hypertension ||| Hypotension ||| Pruritus ||| Arrhythmias, Cardiac ||| Depression ||| Sleep Initiation and Maintenance Disorders ||| Gastrointestinal Hemorrhage
	CHEMBL621	D003248	TRAZODONE	Constipation	1	0.0330057	D013575 ||| D006973 ||| D007022 ||| D011537 ||| D001145 ||| D003863 ||| D007319 ||| D006471	Syncope ||| Hypertension ||| Hypotension ||| Pruritus ||| Arrhythmias, Cardiac ||| Depression ||| Sleep Initiation and Maintenance Disorders ||| Gastrointestinal Hemorrhage
	CHEMBL621	D015352	TRAZODONE	Dry Eye Syndromes	0	0.0148931	D013575 ||| D003248 ||| D006973 ||| D007022 ||| D011537 ||| D001145 ||| D003863 ||| D007319 ||| D006471	Syncope ||| Constipation ||| Hypertension ||| Hypotension ||| Pruritus ||| Arrhythmias, Cardiac ||| Depression ||| Sleep Initiation and Maintenance Disorders ||| Gastrointestinal Hemorrhage
	CHEMBL621	D004381	TRAZODONE	Duodenal Ulcer	0	0.157199	D013575 ||| D003248 ||| D006973 ||| D007022 ||| D011537 ||| D001145 ||| D003863 ||| D007319 ||| D006471	Syncope ||| Constipation ||| Hypertension ||| Hypotension ||| Pruritus ||| Arrhythmias, Cardiac ||| Depression ||| Sleep Initiation and Maintenance Disorders ||| Gastrointestinal Hemorrhage
	CHEMBL621	D015837	TRAZODONE	Vestibular Diseases	0	0.0592826	D013575 ||| D003248 ||| D006973 ||| D007022 ||| D011537 ||| D001145 ||| D003863 ||| D007319 ||| D006471	Syncope ||| Constipation ||| Hypertension ||| Hypotension ||| Pruritus ||| Arrhythmias, Cardiac ||| Depression ||| Sleep Initiation and Maintenance Disorders ||| Gastrointestinal Hemorrhage
	CHEMBL621	D005705	TRAZODONE	Gallbladder Diseases	0	0.0549527	D013575 ||| D003248 ||| D006973 ||| D007022 ||| D011537 ||| D001145 ||| D003863 ||| D007319 ||| D006471	Syncope ||| Constipation ||| Hypertension ||| Hypotension ||| Pruritus ||| Arrhythmias, Cardiac ||| Depression ||| Sleep Initiation and Maintenance Disorders ||| Gastrointestinal Hemorrhage
	CHEMBL621	D006073	TRAZODONE	Gout	0	0.112738	D013575 ||| D003248 ||| D006973 ||| D007022 ||| D011537 ||| D001145 ||| D003863 ||| D007319 ||| D014012 ||| D006471	Syncope ||| Constipation ||| Hypertension ||| Hypotension ||| Pruritus ||| Arrhythmias, Cardiac ||| Depression ||| Sleep Initiation and Maintenance Disorders ||| Tinnitus ||| Gastrointestinal Hemorrhage
	CHEMBL621	D001145	TRAZODONE	Arrhythmias, Cardiac	1	0.107977	D013575 ||| D003248 ||| D006973 ||| D007022 ||| D011537 ||| D003863 ||| D007319 ||| D006471	Syncope ||| Constipation ||| Hypertension ||| Hypotension ||| Pruritus ||| Depression ||| Sleep Initiation and Maintenance Disorders ||| Gastrointestinal Hemorrhage
	CHEMBL621	D043183	TRAZODONE	Irritable Bowel Syndrome	0	0.140343	D013575 ||| D003248 ||| D006973 ||| D007022 ||| D011537 ||| D001145 ||| D003863 ||| D007319 ||| D006471	Syncope ||| Constipation ||| Hypertension ||| Hypotension ||| Pruritus ||| Arrhythmias, Cardiac ||| Depression ||| Sleep Initiation and Maintenance Disorders ||| Gastrointestinal Hemorrhage
	CHEMBL621	D001851	TRAZODONE	Bone Diseases, Metabolic	0	0.0155843	D013575 ||| D003248 ||| D006973 ||| D007022 ||| D011537 ||| D001145 ||| D003863 ||| D007319 ||| D006471	Syncope ||| Constipation ||| Hypertension ||| Hypotension ||| Pruritus ||| Arrhythmias, Cardiac ||| Depression ||| Sleep Initiation and Maintenance Disorders ||| Gastrointestinal Hemorrhage
	CHEMBL621	D010024	TRAZODONE	Osteoporosis	0	0.0529916	D013575 ||| D003248 ||| D006973 ||| D007022 ||| D011537 ||| D001145 ||| D003863 ||| D007319 ||| D006471	Syncope ||| Constipation ||| Hypertension ||| Hypotension ||| Pruritus ||| Arrhythmias, Cardiac ||| Depression ||| Sleep Initiation and Maintenance Disorders ||| Gastrointestinal Hemorrhage
	CHEMBL621	D009443	TRAZODONE	Neuritis	0	0.0818995	D013575 ||| D003248 ||| D006973 ||| D007022 ||| D011537 ||| D001145 ||| D003863 ||| D007319 ||| D006471	Syncope ||| Constipation ||| Hypertension ||| Hypotension ||| Pruritus ||| Arrhythmias, Cardiac ||| Depression ||| Sleep Initiation and Maintenance Disorders ||| Gastrointestinal Hemorrhage
	CHEMBL621	D010538	TRAZODONE	Peritonitis	0	0.131371	D013575 ||| D003248 ||| D006973 ||| D007022 ||| D011537 ||| D001145 ||| D003863 ||| D007319 ||| D006471	Syncope ||| Constipation ||| Hypertension ||| Hypotension ||| Pruritus ||| Arrhythmias, Cardiac ||| Depression ||| Sleep Initiation and Maintenance Disorders ||| Gastrointestinal Hemorrhage
	CHEMBL621	D010998	TRAZODONE	Pleurisy	0	0.0449878	D013575 ||| D003248 ||| D006973 ||| D007022 ||| D011537 ||| D001145 ||| D003863 ||| D007319 ||| D006471	Syncope ||| Constipation ||| Hypertension ||| Hypotension ||| Pruritus ||| Arrhythmias, Cardiac ||| Depression ||| Sleep Initiation and Maintenance Disorders ||| Gastrointestinal Hemorrhage
	CHEMBL621	D011565	TRAZODONE	Psoriasis	0	0.068255	D013575 ||| D003248 ||| D006973 ||| D007022 ||| D011537 ||| D001145 ||| D003863 ||| D007319 ||| D006471	Syncope ||| Constipation ||| Hypertension ||| Hypotension ||| Pruritus ||| Arrhythmias, Cardiac ||| Depression ||| Sleep Initiation and Maintenance Disorders ||| Gastrointestinal Hemorrhage
	CHEMBL621	D012163	TRAZODONE	Retinal Detachment	0	0.0511613	D013575 ||| D003248 ||| D006973 ||| D007022 ||| D011537 ||| D001145 ||| D003863 ||| D007319 ||| D006471	Syncope ||| Constipation ||| Hypertension ||| Hypotension ||| Pruritus ||| Arrhythmias, Cardiac ||| Depression ||| Sleep Initiation and Maintenance Disorders ||| Gastrointestinal Hemorrhage
	CHEMBL621	D012393	TRAZODONE	Rosacea	0	0.0910862	D013575 ||| D003248 ||| D006973 ||| D007022 ||| D011537 ||| D001145 ||| D003863 ||| D007319 ||| D006471	Syncope ||| Constipation ||| Hypertension ||| Hypotension ||| Pruritus ||| Arrhythmias, Cardiac ||| Depression ||| Sleep Initiation and Maintenance Disorders ||| Gastrointestinal Hemorrhage
	CHEMBL621	D006042	TRAZODONE	Goiter	0	0.054297	D013575 ||| D003248 ||| D006973 ||| D007022 ||| D011537 ||| D001145 ||| D003863 ||| D007319 ||| D006471	Syncope ||| Constipation ||| Hypertension ||| Hypotension ||| Pruritus ||| Arrhythmias, Cardiac ||| Depression ||| Sleep Initiation and Maintenance Disorders ||| Gastrointestinal Hemorrhage
	CHEMBL621	D002546	TRAZODONE	Ischemic Attack, Transient	0	0.0463333	D013575 ||| D003248 ||| D006973 ||| D007022 ||| D011537 ||| D001145 ||| D003863 ||| D007319 ||| D006471	Syncope ||| Constipation ||| Hypertension ||| Hypotension ||| Pruritus ||| Arrhythmias, Cardiac ||| Depression ||| Sleep Initiation and Maintenance Disorders ||| Gastrointestinal Hemorrhage
	CHEMBL621	D000083242	TRAZODONE	Ischemic Stroke	0	0.112958	D013575 ||| D003248 ||| D006973 ||| D007022 ||| D011537 ||| D001145 ||| D003863 ||| D007319 ||| D006471	Syncope ||| Constipation ||| Hypertension ||| Hypotension ||| Pruritus ||| Arrhythmias, Cardiac ||| Depression ||| Sleep Initiation and Maintenance Disorders ||| Gastrointestinal Hemorrhage
	CHEMBL621	D012891	TRAZODONE	Sleep Apnea Syndromes	0	0.0366938	D013575 ||| D003248 ||| D006973 ||| D007022 ||| D011537 ||| D001145 ||| D003863 ||| D007319 ||| D006471	Syncope ||| Constipation ||| Hypertension ||| Hypotension ||| Pruritus ||| Arrhythmias, Cardiac ||| Depression ||| Sleep Initiation and Maintenance Disorders ||| Gastrointestinal Hemorrhage
	CHEMBL621	D013921	TRAZODONE	Thrombocytopenia	0	0.074526	D013575 ||| D003248 ||| D006973 ||| D007022 ||| D011537 ||| D001145 ||| D003863 ||| D007319 ||| D006471	Syncope ||| Constipation ||| Hypertension ||| Hypotension ||| Pruritus ||| Arrhythmias, Cardiac ||| Depression ||| Sleep Initiation and Maintenance Disorders ||| Gastrointestinal Hemorrhage
	CHEMBL621	D015179	TRAZODONE	Colorectal Neoplasms	0	0.0326566	D003248 ||| D006973 ||| D001145 ||| D003863 ||| D007319 ||| D014012	Constipation ||| Hypertension ||| Arrhythmias, Cardiac ||| Depression ||| Sleep Initiation and Maintenance Disorders ||| Tinnitus
	CHEMBL621	D006627	TRAZODONE	Hirschsprung Disease	0	0.0663515	D003248 ||| D006973 ||| D001145 ||| D003863 ||| D007319	Constipation ||| Hypertension ||| Arrhythmias, Cardiac ||| Depression ||| Sleep Initiation and Maintenance Disorders
	CHEMBL621	D013964	TRAZODONE	Thyroid Neoplasms	0	0.0665247	D003248 ||| D006973 ||| D001145 ||| D003863 ||| D007319	Constipation ||| Hypertension ||| Arrhythmias, Cardiac ||| Depression ||| Sleep Initiation and Maintenance Disorders
	CHEMBL621	D010001	TRAZODONE	Osteitis Deformans	0	0.0962464	D003248 ||| D006973 ||| D001145 ||| D003863 ||| D007319	Constipation ||| Hypertension ||| Arrhythmias, Cardiac ||| Depression ||| Sleep Initiation and Maintenance Disorders
	CHEMBL621	D007018	TRAZODONE	Hypopituitarism	0	0.0414751	D003248 ||| D006973 ||| D001145 ||| D003863 ||| D007319	Constipation ||| Hypertension ||| Arrhythmias, Cardiac ||| Depression ||| Sleep Initiation and Maintenance Disorders
	CHEMBL621	D020246	TRAZODONE	Venous Thrombosis	0	0.0931641	D003248 ||| D006973 ||| D001145 ||| D003863 ||| D007319	Constipation ||| Hypertension ||| Arrhythmias, Cardiac ||| Depression ||| Sleep Initiation and Maintenance Disorders
	CHEMBL621	D000075224	TRAZODONE	Cardiac Conduction System Disease	0	0.091385	D013575 ||| D003248 ||| D006973 ||| D007022 ||| D011537 ||| D001145 ||| D003863 ||| D007319 ||| D006471	Syncope ||| Constipation ||| Hypertension ||| Hypotension ||| Pruritus ||| Arrhythmias, Cardiac ||| Depression ||| Sleep Initiation and Maintenance Disorders ||| Gastrointestinal Hemorrhage
	CHEMBL621	D003731	TRAZODONE	Dental Caries	0	0.00572853	D013575 ||| D003248 ||| D006973 ||| D007022 ||| D011537 ||| D001145 ||| D003863 ||| D007319 ||| D006471	Syncope ||| Constipation ||| Hypertension ||| Hypotension ||| Pruritus ||| Arrhythmias, Cardiac ||| Depression ||| Sleep Initiation and Maintenance Disorders ||| Gastrointestinal Hemorrhage
	CHEMBL621	D005242	TRAZODONE	Fecal Incontinence	0	0.0827861	D013575 ||| D003248 ||| D006973 ||| D007022 ||| D011537 ||| D001145 ||| D003863 ||| D007319 ||| D006471	Syncope ||| Constipation ||| Hypertension ||| Hypotension ||| Pruritus ||| Arrhythmias, Cardiac ||| Depression ||| Sleep Initiation and Maintenance Disorders ||| Gastrointestinal Hemorrhage
	CHEMBL621	D016055	TRAZODONE	Urinary Retention	0	0.0255039	D013575 ||| D003248 ||| D006973 ||| D007022 ||| D011537 ||| D001145 ||| D003863 ||| D007319 ||| D006471	Syncope ||| Constipation ||| Hypertension ||| Hypotension ||| Pruritus ||| Arrhythmias, Cardiac ||| Depression ||| Sleep Initiation and Maintenance Disorders ||| Gastrointestinal Hemorrhage
	CHEMBL621	D011141	TRAZODONE	Polyuria	0	0.0302493	D013575 ||| D003248 ||| D006973 ||| D007022 ||| D011537 ||| D001145 ||| D003863 ||| D007319 ||| D006471	Syncope ||| Constipation ||| Hypertension ||| Hypotension ||| Pruritus ||| Arrhythmias, Cardiac ||| Depression ||| Sleep Initiation and Maintenance Disorders ||| Gastrointestinal Hemorrhage
	CHEMBL621	D007762	TRAZODONE	Labyrinthitis	0	0.106168	D013575 ||| D003248 ||| D006973 ||| D007022 ||| D011537 ||| D001145 ||| D003863 ||| D007319 ||| D006471	Syncope ||| Constipation ||| Hypertension ||| Hypotension ||| Pruritus ||| Arrhythmias, Cardiac ||| Depression ||| Sleep Initiation and Maintenance Disorders ||| Gastrointestinal Hemorrhage
	CHEMBL621	D012878	TRAZODONE	Skin Neoplasms	0	0.018868	D013575 ||| D003248 ||| D006973 ||| D007022 ||| D011537 ||| D001145 ||| D003863 ||| D007319 ||| D006471	Syncope ||| Constipation ||| Hypertension ||| Hypotension ||| Pruritus ||| Arrhythmias, Cardiac ||| Depression ||| Sleep Initiation and Maintenance Disorders ||| Gastrointestinal Hemorrhage
	CHEMBL621	D009260	TRAZODONE	Nail Diseases	0	0.0354174	D013575 ||| D003248 ||| D006973 ||| D007022 ||| D011537 ||| D001145 ||| D003863 ||| D007319 ||| D006471	Syncope ||| Constipation ||| Hypertension ||| Hypotension ||| Pruritus ||| Arrhythmias, Cardiac ||| Depression ||| Sleep Initiation and Maintenance Disorders ||| Gastrointestinal Hemorrhage
	CHEMBL621	D016491	TRAZODONE	Peripheral Vascular Diseases	0	0.0396221	D013575 ||| D003248 ||| D006973 ||| D007022 ||| D011537 ||| D001145 ||| D003863 ||| D007319 ||| D006471	Syncope ||| Constipation ||| Hypertension ||| Hypotension ||| Pruritus ||| Arrhythmias, Cardiac ||| Depression ||| Sleep Initiation and Maintenance Disorders ||| Gastrointestinal Hemorrhage
	CHEMBL621	D011111	TRAZODONE	Polymyalgia Rheumatica	0	0.121283	D013575 ||| D003248 ||| D006973 ||| D007022 ||| D011537 ||| D001145 ||| D003863 ||| D007319 ||| D006471	Syncope ||| Constipation ||| Hypertension ||| Hypotension ||| Pruritus ||| Arrhythmias, Cardiac ||| Depression ||| Sleep Initiation and Maintenance Disorders ||| Gastrointestinal Hemorrhage
	CHEMBL621	D013118	TRAZODONE	Spinal Cord Diseases	0	0.0351319	D013575 ||| D003248 ||| D006973 ||| D007022 ||| D011537 ||| D001145 ||| D003863 ||| D007319 ||| D006471	Syncope ||| Constipation ||| Hypertension ||| Hypotension ||| Pruritus ||| Arrhythmias, Cardiac ||| Depression ||| Sleep Initiation and Maintenance Disorders ||| Gastrointestinal Hemorrhage
	CHEMBL621	D014581	TRAZODONE	Urticaria	0	0.0170189	D013575 ||| D003248 ||| D006973 ||| D007022 ||| D011537 ||| D001145 ||| D003863 ||| D007319 ||| D006471	Syncope ||| Constipation ||| Hypertension ||| Hypotension ||| Pruritus ||| Arrhythmias, Cardiac ||| Depression ||| Sleep Initiation and Maintenance Disorders ||| Gastrointestinal Hemorrhage
	CHEMBL621	D014648	TRAZODONE	Varicose Veins	0	0.0473289	D013575 ||| D003248 ||| D006973 ||| D007022 ||| D011537 ||| D001145 ||| D003863 ||| D007319 ||| D006471	Syncope ||| Constipation ||| Hypertension ||| Hypotension ||| Pruritus ||| Arrhythmias, Cardiac ||| Depression ||| Sleep Initiation and Maintenance Disorders ||| Gastrointestinal Hemorrhage
	CHEMBL621	D010031	TRAZODONE	Otitis	0	0.0115359	D013575 ||| D003248 ||| D006973 ||| D007022 ||| D011537 ||| D001145 ||| D003863 ||| D007319 ||| D006471	Syncope ||| Constipation ||| Hypertension ||| Hypotension ||| Pruritus ||| Arrhythmias, Cardiac ||| Depression ||| Sleep Initiation and Maintenance Disorders ||| Gastrointestinal Hemorrhage
	CHEMBL621	D019966	TRAZODONE	Substance-Related Disorders	0	0.0680488	D013575 ||| D003248 ||| D006973 ||| D007022 ||| D011537 ||| D001145 ||| D003863 ||| D007319 ||| D006471	Syncope ||| Constipation ||| Hypertension ||| Hypotension ||| Pruritus ||| Arrhythmias, Cardiac ||| Depression ||| Sleep Initiation and Maintenance Disorders ||| Gastrointestinal Hemorrhage
	CHEMBL621	D015155	TRAZODONE	Esophageal Spasm, Diffuse	0	0.0533754	D013575 ||| D003248 ||| D006973 ||| D007022 ||| D011537 ||| D001145 ||| D003863 ||| D007319 ||| D006471	Syncope ||| Constipation ||| Hypertension ||| Hypotension ||| Pruritus ||| Arrhythmias, Cardiac ||| Depression ||| Sleep Initiation and Maintenance Disorders ||| Gastrointestinal Hemorrhage
	CHEMBL134	D001289	CLONIDINE	Attention Deficit Disorder with Hyperactivity	0	0.140858	D000505 ||| D006177 ||| D015352 ||| D014581 ||| D003863 ||| D012893 ||| D003248	Alopecia ||| Gynecomastia ||| Dry Eye Syndromes ||| Urticaria ||| Depression ||| Sleep Wake Disorders ||| Constipation
	CHEMBL134	D001008	CLONIDINE	Anxiety Disorders	0	0.133936	D000505 ||| D013921 ||| D006177 ||| D013575 ||| D015352 ||| D011537 ||| D014581 ||| D003863 ||| D012893 ||| D003248	Alopecia ||| Thrombocytopenia ||| Gynecomastia ||| Syncope ||| Dry Eye Syndromes ||| Pruritus ||| Urticaria ||| Depression ||| Sleep Wake Disorders ||| Constipation
	CHEMBL134	D013313	CLONIDINE	Stress Disorders, Post-Traumatic	0	0.0478311	D000505 ||| D006177 ||| D015352 ||| D014581 ||| D003863 ||| D012893 ||| D003248	Alopecia ||| Gynecomastia ||| Dry Eye Syndromes ||| Urticaria ||| Depression ||| Sleep Wake Disorders ||| Constipation
	CHEMBL134	D000856	CLONIDINE	Anorexia Nervosa	0	0.034411	D000505 ||| D006177 ||| D015352 ||| D014581 ||| D003863 ||| D012893 ||| D003248	Alopecia ||| Gynecomastia ||| Dry Eye Syndromes ||| Urticaria ||| Depression ||| Sleep Wake Disorders ||| Constipation
	CHEMBL134	D015228	CLONIDINE	Hypertriglyceridemia	0	0.0818035	D000505 ||| D006177 ||| D015352 ||| D014581 ||| D003863 ||| D012893 ||| D003248	Alopecia ||| Gynecomastia ||| Dry Eye Syndromes ||| Urticaria ||| Depression ||| Sleep Wake Disorders ||| Constipation
	CHEMBL134	D003324	CLONIDINE	Coronary Artery Disease	0	0.0527142	D000505 ||| D013921 ||| D006177 ||| D013575 ||| D015352 ||| D011537 ||| D014581 ||| D003863 ||| D012893 ||| D003248	Alopecia ||| Thrombocytopenia ||| Gynecomastia ||| Syncope ||| Dry Eye Syndromes ||| Pruritus ||| Urticaria ||| Depression ||| Sleep Wake Disorders ||| Constipation
	CHEMBL134	D009765	CLONIDINE	Obesity	0	0.0574772	D000505 ||| D013921 ||| D006177 ||| D013575 ||| D015352 ||| D011537 ||| D014581 ||| D003863 ||| D012893 ||| D003248	Alopecia ||| Thrombocytopenia ||| Gynecomastia ||| Syncope ||| Dry Eye Syndromes ||| Pruritus ||| Urticaria ||| Depression ||| Sleep Wake Disorders ||| Constipation
	CHEMBL134	D020177	CLONIDINE	Idiopathic Hypersomnia	0	0.0848492	D000505 ||| D003863	Alopecia ||| Depression
	CHEMBL134	D010300	CLONIDINE	Parkinson Disease	0	0.0272039	D000505 ||| D013921 ||| D006177 ||| D013575 ||| D015352 ||| D011537 ||| D014581 ||| D003863 ||| D012893 ||| D003248	Alopecia ||| Thrombocytopenia ||| Gynecomastia ||| Syncope ||| Dry Eye Syndromes ||| Pruritus ||| Urticaria ||| Depression ||| Sleep Wake Disorders ||| Constipation
	CHEMBL134	D013771	CLONIDINE	Tetralogy of Fallot	0	0.0239442	D000505 ||| D006177 ||| D015352 ||| D014581 ||| D003863 ||| D012893 ||| D003248	Alopecia ||| Gynecomastia ||| Dry Eye Syndromes ||| Urticaria ||| Depression ||| Sleep Wake Disorders ||| Constipation
	CHEMBL134	D001172	CLONIDINE	Arthritis, Rheumatoid	0	0.0302369	D000505 ||| D013921 ||| D006177 ||| D013575 ||| D015352 ||| D011537 ||| D014581 ||| D003863 ||| D012893 ||| D003248	Alopecia ||| Thrombocytopenia ||| Gynecomastia ||| Syncope ||| Dry Eye Syndromes ||| Pruritus ||| Urticaria ||| Depression ||| Sleep Wake Disorders ||| Constipation
	CHEMBL134	D003424	CLONIDINE	Crohn Disease	0	0.0216379	D000505 ||| D006177 ||| D015352 ||| D014581 ||| D003863 ||| D012893 ||| D003248	Alopecia ||| Gynecomastia ||| Dry Eye Syndromes ||| Urticaria ||| Depression ||| Sleep Wake Disorders ||| Constipation
	CHEMBL134	D003093	CLONIDINE	Colitis, Ulcerative	0	0.0563262	D000505 ||| D006177 ||| D015352 ||| D014581 ||| D003863 ||| D012893 ||| D003248	Alopecia ||| Gynecomastia ||| Dry Eye Syndromes ||| Urticaria ||| Depression ||| Sleep Wake Disorders ||| Constipation
	CHEMBL134	D015212	CLONIDINE	Inflammatory Bowel Diseases	0	0.0756416	D000505 ||| D013921 ||| D006177 ||| D013575 ||| D015352 ||| D011537 ||| D014581 ||| D003863 ||| D012893 ||| D003248	Alopecia ||| Thrombocytopenia ||| Gynecomastia ||| Syncope ||| Dry Eye Syndromes ||| Pruritus ||| Urticaria ||| Depression ||| Sleep Wake Disorders ||| Constipation
	CHEMBL134	D002761	CLONIDINE	Cholangitis	0	0.0209451	D000505 ||| D006177 ||| D015352 ||| D014581 ||| D003863 ||| D012893 ||| D003248	Alopecia ||| Gynecomastia ||| Dry Eye Syndromes ||| Urticaria ||| Depression ||| Sleep Wake Disorders ||| Constipation
	CHEMBL134	D017098	CLONIDINE	IgA Deficiency	0	0.0218731	D000505 ||| D006177 ||| D015352 ||| D014581 ||| D003863 ||| D012893 ||| D003248	Alopecia ||| Gynecomastia ||| Dry Eye Syndromes ||| Urticaria ||| Depression ||| Sleep Wake Disorders ||| Constipation
	CHEMBL134	D008268	CLONIDINE	Macular Degeneration	0	0.041752	D000505 ||| D013921 ||| D006177 ||| D013575 ||| D015352 ||| D011537 ||| D014581 ||| D003863 ||| D012893 ||| D003248	Alopecia ||| Thrombocytopenia ||| Gynecomastia ||| Syncope ||| Dry Eye Syndromes ||| Pruritus ||| Urticaria ||| Depression ||| Sleep Wake Disorders ||| Constipation
	CHEMBL134	D034381	CLONIDINE	Hearing Loss	0	0.0265234	D000505 ||| D006177 ||| D015352 ||| D014581 ||| D003863 ||| D012893 ||| D003248	Alopecia ||| Gynecomastia ||| Dry Eye Syndromes ||| Urticaria ||| Depression ||| Sleep Wake Disorders ||| Constipation
	CHEMBL134	D014012	CLONIDINE	Tinnitus	0	0.0912066	D000505 ||| D003863	Alopecia ||| Depression
	CHEMBL134	D000505	CLONIDINE	Alopecia	1	0.0469871	D006177 ||| D015352 ||| D014581 ||| D003863 ||| D012893 ||| D003248	Gynecomastia ||| Dry Eye Syndromes ||| Urticaria ||| Depression ||| Sleep Wake Disorders ||| Constipation
	CHEMBL134	D019226	CLONIDINE	Oral Ulcer	0	0.0405836	D000505 ||| D006177 ||| D015352 ||| D014581 ||| D003863 ||| D012893 ||| D003248	Alopecia ||| Gynecomastia ||| Dry Eye Syndromes ||| Urticaria ||| Depression ||| Sleep Wake Disorders ||| Constipation
	CHEMBL134	D000787	CLONIDINE	Angina Pectoris	0	0.089903	D000505 ||| D013921 ||| D006177 ||| D013575 ||| D015352 ||| D011537 ||| D014581 ||| D003863 ||| D012893 ||| D003248	Alopecia ||| Thrombocytopenia ||| Gynecomastia ||| Syncope ||| Dry Eye Syndromes ||| Pruritus ||| Urticaria ||| Depression ||| Sleep Wake Disorders ||| Constipation
	CHEMBL134	D065631	CLONIDINE	Rhinitis, Allergic	0	0.0407513	D000505 ||| D013921 ||| D006177 ||| D013575 ||| D015352 ||| D011537 ||| D014581 ||| D003863 ||| D012893 ||| D003248	Alopecia ||| Thrombocytopenia ||| Gynecomastia ||| Syncope ||| Dry Eye Syndromes ||| Pruritus ||| Urticaria ||| Depression ||| Sleep Wake Disorders ||| Constipation
	CHEMBL134	D001249	CLONIDINE	Asthma	0	0.0387046	D000505 ||| D013921 ||| D006177 ||| D013575 ||| D015352 ||| D011537 ||| D014581 ||| D003863 ||| D012893 ||| D003248	Alopecia ||| Thrombocytopenia ||| Gynecomastia ||| Syncope ||| Dry Eye Syndromes ||| Pruritus ||| Urticaria ||| Depression ||| Sleep Wake Disorders ||| Constipation
	CHEMBL134	D005764	CLONIDINE	Gastroesophageal Reflux	0	0.0913384	D000505 ||| D013921 ||| D006177 ||| D013575 ||| D015352 ||| D011537 ||| D014581 ||| D003863 ||| D012893 ||| D003248	Alopecia ||| Thrombocytopenia ||| Gynecomastia ||| Syncope ||| Dry Eye Syndromes ||| Pruritus ||| Urticaria ||| Depression ||| Sleep Wake Disorders ||| Constipation
	CHEMBL134	D007037	CLONIDINE	Hypothyroidism	0	0.0655233	D000505 ||| D006177 ||| D015352 ||| D014581 ||| D003863 ||| D012893 ||| D003248	Alopecia ||| Gynecomastia ||| Dry Eye Syndromes ||| Urticaria ||| Depression ||| Sleep Wake Disorders ||| Constipation
	CHEMBL134	D008881	CLONIDINE	Migraine Disorders	0	0.0498544	D000505 ||| D013921 ||| D006177 ||| D013575 ||| D015352 ||| D011537 ||| D014581 ||| D003863 ||| D012893 ||| D003248	Alopecia ||| Thrombocytopenia ||| Gynecomastia ||| Syncope ||| Dry Eye Syndromes ||| Pruritus ||| Urticaria ||| Depression ||| Sleep Wake Disorders ||| Constipation
	CHEMBL134	D004485	CLONIDINE	Eczema	0	0.0146332	D000505 ||| D013921 ||| D006177 ||| D013575 ||| D015352 ||| D011537 ||| D014581 ||| D003863 ||| D012893 ||| D003248	Alopecia ||| Thrombocytopenia ||| Gynecomastia ||| Syncope ||| Dry Eye Syndromes ||| Pruritus ||| Urticaria ||| Depression ||| Sleep Wake Disorders ||| Constipation
	CHEMBL134	D006937	CLONIDINE	Hypercholesterolemia	0	0.0746106	D000505 ||| D013921 ||| D006177 ||| D013575 ||| D015352 ||| D011537 ||| D014581 ||| D003863 ||| D012893 ||| D003248	Alopecia ||| Thrombocytopenia ||| Gynecomastia ||| Syncope ||| Dry Eye Syndromes ||| Pruritus ||| Urticaria ||| Depression ||| Sleep Wake Disorders ||| Constipation
	CHEMBL134	D012626	CLONIDINE	Sebaceous Gland Neoplasms	0	0.026423	D000505 ||| D006177 ||| D015352 ||| D014581 ||| D003863 ||| D012893 ||| D003248	Alopecia ||| Gynecomastia ||| Dry Eye Syndromes ||| Urticaria ||| Depression ||| Sleep Wake Disorders ||| Constipation
	CHEMBL134	D001943	CLONIDINE	Breast Neoplasms	0	0.0738422	D000505 ||| D013921 ||| D006177 ||| D013575 ||| D015352 ||| D011537 ||| D014581 ||| D003863 ||| D012893 ||| D003248	Alopecia ||| Thrombocytopenia ||| Gynecomastia ||| Syncope ||| Dry Eye Syndromes ||| Pruritus ||| Urticaria ||| Depression ||| Sleep Wake Disorders ||| Constipation
	CHEMBL134	D002280	CLONIDINE	Carcinoma, Basal Cell	0	0.0326995	D000505 ||| D013921 ||| D006177 ||| D013575 ||| D015352 ||| D011537 ||| D014581 ||| D003863 ||| D012893 ||| D003248	Alopecia ||| Thrombocytopenia ||| Gynecomastia ||| Syncope ||| Dry Eye Syndromes ||| Pruritus ||| Urticaria ||| Depression ||| Sleep Wake Disorders ||| Constipation
	CHEMBL134	D000230	CLONIDINE	Adenocarcinoma	0	0.0657821	D000505 ||| D006177 ||| D015352 ||| D014581 ||| D003863 ||| D012893 ||| D003248	Alopecia ||| Gynecomastia ||| Dry Eye Syndromes ||| Urticaria ||| Depression ||| Sleep Wake Disorders ||| Constipation
	CHEMBL134	D002386	CLONIDINE	Cataract	0	0.0497693	D000505 ||| D013921 ||| D006177 ||| D013575 ||| D015352 ||| D011537 ||| D014581 ||| D003863 ||| D012893 ||| D003248	Alopecia ||| Thrombocytopenia ||| Gynecomastia ||| Syncope ||| Dry Eye Syndromes ||| Pruritus ||| Urticaria ||| Depression ||| Sleep Wake Disorders ||| Constipation
	CHEMBL134	D006552	CLONIDINE	Hernia, Inguinal	0	0.0581508	D000505 ||| D013921 ||| D006177 ||| D013575 ||| D015352 ||| D011537 ||| D014581 ||| D003863 ||| D012893 ||| D003248	Alopecia ||| Thrombocytopenia ||| Gynecomastia ||| Syncope ||| Dry Eye Syndromes ||| Pruritus ||| Urticaria ||| Depression ||| Sleep Wake Disorders ||| Constipation
	CHEMBL134	D012005	CLONIDINE	Rectal Prolapse	0	0.0355466	D000505 ||| D006177 ||| D015352 ||| D014581 ||| D003863 ||| D012893 ||| D003248	Alopecia ||| Gynecomastia ||| Dry Eye Syndromes ||| Urticaria ||| Depression ||| Sleep Wake Disorders ||| Constipation
	CHEMBL134	D014029	CLONIDINE	Tobacco Use Disorder	0	0.111958	D000505 ||| D006177 ||| D015352 ||| D014581 ||| D003863 ||| D012893 ||| D003248	Alopecia ||| Gynecomastia ||| Dry Eye Syndromes ||| Urticaria ||| Depression ||| Sleep Wake Disorders ||| Constipation
	CHEMBL134	D009203	CLONIDINE	Myocardial Infarction	0	0.0347975	D000505 ||| D013921 ||| D006177 ||| D013575 ||| D015352 ||| D011537 ||| D014581 ||| D003863 ||| D012893 ||| D003248	Alopecia ||| Thrombocytopenia ||| Gynecomastia ||| Syncope ||| Dry Eye Syndromes ||| Pruritus ||| Urticaria ||| Depression ||| Sleep Wake Disorders ||| Constipation
	CHEMBL134	D005756	CLONIDINE	Gastritis	0	0.0733102	D000505 ||| D013921 ||| D006177 ||| D013575 ||| D015352 ||| D011537 ||| D014581 ||| D003863 ||| D012893 ||| D003248	Alopecia ||| Thrombocytopenia ||| Gynecomastia ||| Syncope ||| Dry Eye Syndromes ||| Pruritus ||| Urticaria ||| Depression ||| Sleep Wake Disorders ||| Constipation
	CHEMBL134	D006548	CLONIDINE	Hernia, Diaphragmatic	0	0.0317759	D000505 ||| D013921 ||| D006177 ||| D013575 ||| D015352 ||| D011537 ||| D014581 ||| D003863 ||| D012893 ||| D003248	Alopecia ||| Thrombocytopenia ||| Gynecomastia ||| Syncope ||| Dry Eye Syndromes ||| Pruritus ||| Urticaria ||| Depression ||| Sleep Wake Disorders ||| Constipation
	CHEMBL134	D000076385	CLONIDINE	Diverticular Diseases	0	0.0194025	D000505 ||| D006177 ||| D015352 ||| D014581 ||| D003863 ||| D012893 ||| D003248	Alopecia ||| Gynecomastia ||| Dry Eye Syndromes ||| Urticaria ||| Depression ||| Sleep Wake Disorders ||| Constipation
	CHEMBL134	D007319	CLONIDINE	Sleep Initiation and Maintenance Disorders	0	0.169129	D000505 ||| D013921 ||| D006177 ||| D013575 ||| D015352 ||| D011537 ||| D014581 ||| D003863 ||| D012893 ||| D003248	Alopecia ||| Thrombocytopenia ||| Gynecomastia ||| Syncope ||| Dry Eye Syndromes ||| Pruritus ||| Urticaria ||| Depression ||| Sleep Wake Disorders ||| Constipation
	CHEMBL134	D009290	CLONIDINE	Narcolepsy	0	0.0772217	D000505 ||| D013921 ||| D006177 ||| D013575 ||| D015352 ||| D011537 ||| D014581 ||| D003863 ||| D012893 ||| D003248	Alopecia ||| Thrombocytopenia ||| Gynecomastia ||| Syncope ||| Dry Eye Syndromes ||| Pruritus ||| Urticaria ||| Depression ||| Sleep Wake Disorders ||| Constipation
	CHEMBL134	D003922	CLONIDINE	Diabetes Mellitus, Type 1	0	0.021201	D000505 ||| D006177 ||| D015352 ||| D014581 ||| D003863 ||| D012893 ||| D003248	Alopecia ||| Gynecomastia ||| Dry Eye Syndromes ||| Urticaria ||| Depression ||| Sleep Wake Disorders ||| Constipation
	CHEMBL134	D002446	CLONIDINE	Celiac Disease	0	0.0200429	D000505 ||| D006177 ||| D015352 ||| D014581 ||| D003863 ||| D012893 ||| D003248	Alopecia ||| Gynecomastia ||| Dry Eye Syndromes ||| Urticaria ||| Depression ||| Sleep Wake Disorders ||| Constipation
	CHEMBL134	D008105	CLONIDINE	Liver Cirrhosis, Biliary	0	0.0604775	D000505 ||| D006177 ||| D015352 ||| D014581 ||| D003863 ||| D012893 ||| D003248	Alopecia ||| Gynecomastia ||| Dry Eye Syndromes ||| Urticaria ||| Depression ||| Sleep Wake Disorders ||| Constipation
	CHEMBL134	D014820	CLONIDINE	Vitiligo	0	0.0439159	D000505 ||| D006177 ||| D015352 ||| D014581 ||| D003863 ||| D012893 ||| D003248	Alopecia ||| Gynecomastia ||| Dry Eye Syndromes ||| Urticaria ||| Depression ||| Sleep Wake Disorders ||| Constipation
	CHEMBL134	D009798	CLONIDINE	Ocular Hypertension	0	0.102625	D000505 ||| D006177 ||| D015352 ||| D014581 ||| D003863 ||| D012893 ||| D003248	Alopecia ||| Gynecomastia ||| Dry Eye Syndromes ||| Urticaria ||| Depression ||| Sleep Wake Disorders ||| Constipation
	CHEMBL134	D009447	CLONIDINE	Neuroblastoma	0	0.0291481	D000505 ||| D006177 ||| D015352 ||| D014581 ||| D003863 ||| D012893 ||| D003248	Alopecia ||| Gynecomastia ||| Dry Eye Syndromes ||| Urticaria ||| Depression ||| Sleep Wake Disorders ||| Constipation
	CHEMBL134	D012559	CLONIDINE	Schizophrenia	0	0.128635	D000505 ||| D013921 ||| D006177 ||| D013575 ||| D015352 ||| D011537 ||| D014581 ||| D003863 ||| D012893 ||| D003248	Alopecia ||| Thrombocytopenia ||| Gynecomastia ||| Syncope ||| Dry Eye Syndromes ||| Pruritus ||| Urticaria ||| Depression ||| Sleep Wake Disorders ||| Constipation
	CHEMBL134	D000690	CLONIDINE	Amyotrophic Lateral Sclerosis	0	0.0730253	D000505 ||| D006177 ||| D015352 ||| D014581 ||| D003863 ||| D012893 ||| D003248	Alopecia ||| Gynecomastia ||| Dry Eye Syndromes ||| Urticaria ||| Depression ||| Sleep Wake Disorders ||| Constipation
	CHEMBL134	D008180	CLONIDINE	Lupus Erythematosus, Systemic	0	0.0206779	D000505 ||| D013921 ||| D006177 ||| D013575 ||| D015352 ||| D011537 ||| D014581 ||| D003863 ||| D012893 ||| D003248	Alopecia ||| Thrombocytopenia ||| Gynecomastia ||| Syncope ||| Dry Eye Syndromes ||| Pruritus ||| Urticaria ||| Depression ||| Sleep Wake Disorders ||| Constipation
	CHEMBL134	D000437	CLONIDINE	Alcoholism	0	0.133581	D000505 ||| D006177 ||| D015352 ||| D014581 ||| D003863 ||| D012893 ||| D003248	Alopecia ||| Gynecomastia ||| Dry Eye Syndromes ||| Urticaria ||| Depression ||| Sleep Wake Disorders ||| Constipation
	CHEMBL134	D000067877	CLONIDINE	Autism Spectrum Disorder	0	0.0588418	D000505 ||| D006177 ||| D015352 ||| D014581 ||| D003863 ||| D012893 ||| D003248	Alopecia ||| Gynecomastia ||| Dry Eye Syndromes ||| Urticaria ||| Depression ||| Sleep Wake Disorders ||| Constipation
	CHEMBL134	D001714	CLONIDINE	Bipolar Disorder	0	0.166056	D000505 ||| D013921 ||| D006177 ||| D013575 ||| D015352 ||| D011537 ||| D014581 ||| D003863 ||| D012893 ||| D003248	Alopecia ||| Thrombocytopenia ||| Gynecomastia ||| Syncope ||| Dry Eye Syndromes ||| Pruritus ||| Urticaria ||| Depression ||| Sleep Wake Disorders ||| Constipation
	CHEMBL134	D009771	CLONIDINE	Obsessive-Compulsive Disorder	0	0.0381535	D000505 ||| D006177 ||| D015352 ||| D014581 ||| D003863 ||| D012893 ||| D003248	Alopecia ||| Gynecomastia ||| Dry Eye Syndromes ||| Urticaria ||| Depression ||| Sleep Wake Disorders ||| Constipation
	CHEMBL134	D003924	CLONIDINE	Diabetes Mellitus, Type 2	0	0.0378686	D000505 ||| D006177 ||| D015352 ||| D014581 ||| D003863 ||| D012893 ||| D003248	Alopecia ||| Gynecomastia ||| Dry Eye Syndromes ||| Urticaria ||| Depression ||| Sleep Wake Disorders ||| Constipation
	CHEMBL134	D000544	CLONIDINE	Alzheimer Disease	0	0.0250561	D000505 ||| D006177 ||| D015352 ||| D014581 ||| D003863 ||| D012893 ||| D003248	Alopecia ||| Gynecomastia ||| Dry Eye Syndromes ||| Urticaria ||| Depression ||| Sleep Wake Disorders ||| Constipation
	CHEMBL134	D004827	CLONIDINE	Epilepsy	0	0.0222499	D000505 ||| D013921 ||| D006177 ||| D013575 ||| D015352 ||| D011537 ||| D014581 ||| D003863 ||| D012893 ||| D003248	Alopecia ||| Thrombocytopenia ||| Gynecomastia ||| Syncope ||| Dry Eye Syndromes ||| Pruritus ||| Urticaria ||| Depression ||| Sleep Wake Disorders ||| Constipation
	CHEMBL134	D005901	CLONIDINE	Glaucoma	0	0.0762452	D000505 ||| D013921 ||| D006177 ||| D013575 ||| D015352 ||| D011537 ||| D014581 ||| D003863 ||| D012893 ||| D003248	Alopecia ||| Thrombocytopenia ||| Gynecomastia ||| Syncope ||| Dry Eye Syndromes ||| Pruritus ||| Urticaria ||| Depression ||| Sleep Wake Disorders ||| Constipation
	CHEMBL134	D051436	CLONIDINE	Renal Insufficiency, Chronic	0	0.0742569	D000505 ||| D006177 ||| D015352 ||| D014581 ||| D003863 ||| D012893 ||| D003248	Alopecia ||| Gynecomastia ||| Dry Eye Syndromes ||| Urticaria ||| Depression ||| Sleep Wake Disorders ||| Constipation
	CHEMBL134	D013167	CLONIDINE	Spondylitis, Ankylosing	0	0.0501315	D000505 ||| D006177 ||| D015352 ||| D014581 ||| D003863 ||| D012893 ||| D003248	Alopecia ||| Gynecomastia ||| Dry Eye Syndromes ||| Urticaria ||| Depression ||| Sleep Wake Disorders ||| Constipation
	CHEMBL134	D003863	CLONIDINE	Depression	1	0.0604559	D000505 ||| D013921 ||| D006177 ||| D013575 ||| D015352 ||| D011537 ||| D014581 ||| D012893 ||| D003248	Alopecia ||| Thrombocytopenia ||| Gynecomastia ||| Syncope ||| Dry Eye Syndromes ||| Pruritus ||| Urticaria ||| Sleep Wake Disorders ||| Constipation
	CHEMBL134	D010003	CLONIDINE	Osteoarthritis	0	0.0937982	D000505 ||| D013921 ||| D006177 ||| D013575 ||| D015352 ||| D011537 ||| D014581 ||| D003863 ||| D012893 ||| D003248	Alopecia ||| Thrombocytopenia ||| Gynecomastia ||| Syncope ||| Dry Eye Syndromes ||| Pruritus ||| Urticaria ||| Depression ||| Sleep Wake Disorders ||| Constipation
	CHEMBL134	D000419	CLONIDINE	Albuminuria	0	0.0629766	D000505 ||| D006177 ||| D015352 ||| D014581 ||| D003863 ||| D012893 ||| D003248	Alopecia ||| Gynecomastia ||| Dry Eye Syndromes ||| Urticaria ||| Depression ||| Sleep Wake Disorders ||| Constipation
	CHEMBL134	D001281	CLONIDINE	Atrial Fibrillation	0	0.174153	D000505 ||| D013921 ||| D006177 ||| D013575 ||| D015352 ||| D011537 ||| D014581 ||| D003863 ||| D012893 ||| D003248	Alopecia ||| Thrombocytopenia ||| Gynecomastia ||| Syncope ||| Dry Eye Syndromes ||| Pruritus ||| Urticaria ||| Depression ||| Sleep Wake Disorders ||| Constipation
	CHEMBL134	D006973	CLONIDINE	Hypertension	0	0.322675	D000505 ||| D013921 ||| D006177 ||| D013575 ||| D015352 ||| D011537 ||| D014581 ||| D003863 ||| D012893 ||| D003248	Alopecia ||| Thrombocytopenia ||| Gynecomastia ||| Syncope ||| Dry Eye Syndromes ||| Pruritus ||| Urticaria ||| Depression ||| Sleep Wake Disorders ||| Constipation
	CHEMBL134	D006327	CLONIDINE	Heart Block	0	0.0395965	D000505 ||| D013921 ||| D006177 ||| D013575 ||| D015352 ||| D011537 ||| D014581 ||| D003863 ||| D012893 ||| D003248	Alopecia ||| Thrombocytopenia ||| Gynecomastia ||| Syncope ||| Dry Eye Syndromes ||| Pruritus ||| Urticaria ||| Depression ||| Sleep Wake Disorders ||| Constipation
	CHEMBL134	D055623	CLONIDINE	Keratosis, Actinic	0	0.0336415	D000505 ||| D013921 ||| D006177 ||| D013575 ||| D015352 ||| D011537 ||| D014581 ||| D003863 ||| D012893 ||| D003248	Alopecia ||| Thrombocytopenia ||| Gynecomastia ||| Syncope ||| Dry Eye Syndromes ||| Pruritus ||| Urticaria ||| Depression ||| Sleep Wake Disorders ||| Constipation
	CHEMBL134	D001991	CLONIDINE	Bronchitis	0	0.0980676	D000505 ||| D013921 ||| D006177 ||| D013575 ||| D015352 ||| D011537 ||| D014581 ||| D003863 ||| D012893 ||| D003248	Alopecia ||| Thrombocytopenia ||| Gynecomastia ||| Syncope ||| Dry Eye Syndromes ||| Pruritus ||| Urticaria ||| Depression ||| Sleep Wake Disorders ||| Constipation
	CHEMBL134	D008175	CLONIDINE	Lung Neoplasms	0	0.0188356	D000505 ||| D013921 ||| D006177 ||| D013575 ||| D015352 ||| D011537 ||| D014581 ||| D003863 ||| D012893 ||| D003248	Alopecia ||| Thrombocytopenia ||| Gynecomastia ||| Syncope ||| Dry Eye Syndromes ||| Pruritus ||| Urticaria ||| Depression ||| Sleep Wake Disorders ||| Constipation
	CHEMBL134	D008545	CLONIDINE	Melanoma	0	0.0291668	D000505 ||| D013921 ||| D006177 ||| D013575 ||| D015352 ||| D011537 ||| D014581 ||| D003863 ||| D012893 ||| D003248	Alopecia ||| Thrombocytopenia ||| Gynecomastia ||| Syncope ||| Dry Eye Syndromes ||| Pruritus ||| Urticaria ||| Depression ||| Sleep Wake Disorders ||| Constipation
	CHEMBL134	D008228	CLONIDINE	Lymphoma, Non-Hodgkin	0	0.086877	D000505 ||| D013921 ||| D006177 ||| D013575 ||| D015352 ||| D011537 ||| D014581 ||| D003863 ||| D012893 ||| D003248	Alopecia ||| Thrombocytopenia ||| Gynecomastia ||| Syncope ||| Dry Eye Syndromes ||| Pruritus ||| Urticaria ||| Depression ||| Sleep Wake Disorders ||| Constipation
	CHEMBL134	D002294	CLONIDINE	Carcinoma, Squamous Cell	0	0.0387045	D000505 ||| D013921 ||| D006177 ||| D013575 ||| D015352 ||| D011537 ||| D014581 ||| D003863 ||| D012893 ||| D003248	Alopecia ||| Thrombocytopenia ||| Gynecomastia ||| Syncope ||| Dry Eye Syndromes ||| Pruritus ||| Urticaria ||| Depression ||| Sleep Wake Disorders ||| Constipation
	CHEMBL134	D002349	CLONIDINE	Carpal Tunnel Syndrome	0	0.0385704	D000505 ||| D013921 ||| D006177 ||| D013575 ||| D015352 ||| D011537 ||| D014581 ||| D003863 ||| D012893 ||| D003248	Alopecia ||| Thrombocytopenia ||| Gynecomastia ||| Syncope ||| Dry Eye Syndromes ||| Pruritus ||| Urticaria ||| Depression ||| Sleep Wake Disorders ||| Constipation
	CHEMBL134	D016883	CLONIDINE	Diabetic Ketoacidosis	0	0.0676177	D000505 ||| D013921 ||| D006177 ||| D013575 ||| D015352 ||| D011537 ||| D014581 ||| D003863 ||| D012893 ||| D003248	Alopecia ||| Thrombocytopenia ||| Gynecomastia ||| Syncope ||| Dry Eye Syndromes ||| Pruritus ||| Urticaria ||| Depression ||| Sleep Wake Disorders ||| Constipation
	CHEMBL134	D001749	CLONIDINE	Urinary Bladder Neoplasms	0	0.0473518	D000505 ||| D013921 ||| D006177 ||| D013575 ||| D015352 ||| D011537 ||| D014581 ||| D003863 ||| D012893 ||| D003248	Alopecia ||| Thrombocytopenia ||| Gynecomastia ||| Syncope ||| Dry Eye Syndromes ||| Pruritus ||| Urticaria ||| Depression ||| Sleep Wake Disorders ||| Constipation
	CHEMBL134	D007889	CLONIDINE	Leiomyoma	0	0.0481075	D000505 ||| D013921 ||| D006177 ||| D013575 ||| D015352 ||| D011537 ||| D014581 ||| D003863 ||| D012893 ||| D003248	Alopecia ||| Thrombocytopenia ||| Gynecomastia ||| Syncope ||| Dry Eye Syndromes ||| Pruritus ||| Urticaria ||| Depression ||| Sleep Wake Disorders ||| Constipation
	CHEMBL134	D018798	CLONIDINE	Anemia, Iron-Deficiency	0	0.0214899	D000505 ||| D013921 ||| D006177 ||| D013575 ||| D015352 ||| D011537 ||| D014581 ||| D003863 ||| D012893 ||| D003248	Alopecia ||| Thrombocytopenia ||| Gynecomastia ||| Syncope ||| Dry Eye Syndromes ||| Pruritus ||| Urticaria ||| Depression ||| Sleep Wake Disorders ||| Constipation
	CHEMBL134	D000380	CLONIDINE	Agranulocytosis	0	0.0511094	D013921 ||| D006177 ||| D013575 ||| D015352 ||| D011537 ||| D014581 ||| D003863 ||| D012893 ||| D003248	Thrombocytopenia ||| Gynecomastia ||| Syncope ||| Dry Eye Syndromes ||| Pruritus ||| Urticaria ||| Depression ||| Sleep Wake Disorders ||| Constipation
	CHEMBL134	D012893	CLONIDINE	Sleep Wake Disorders	1	0.0452844	D000505 ||| D013921 ||| D006177 ||| D013575 ||| D015352 ||| D011537 ||| D014581 ||| D003863 ||| D003248	Alopecia ||| Thrombocytopenia ||| Gynecomastia ||| Syncope ||| Dry Eye Syndromes ||| Pruritus ||| Urticaria ||| Depression ||| Constipation
	CHEMBL134	D006429	CLONIDINE	Hemiplegia	0	0.0351646	D013921 ||| D006177 ||| D013575 ||| D015352 ||| D011537 ||| D014581 ||| D003863 ||| D012893 ||| D003248	Thrombocytopenia ||| Gynecomastia ||| Syncope ||| Dry Eye Syndromes ||| Pruritus ||| Urticaria ||| Depression ||| Sleep Wake Disorders ||| Constipation
	CHEMBL134	D011655	CLONIDINE	Pulmonary Embolism	0	0.0393902	D000505 ||| D013921 ||| D006177 ||| D013575 ||| D015352 ||| D011537 ||| D014581 ||| D003863 ||| D012893 ||| D003248	Alopecia ||| Thrombocytopenia ||| Gynecomastia ||| Syncope ||| Dry Eye Syndromes ||| Pruritus ||| Urticaria ||| Depression ||| Sleep Wake Disorders ||| Constipation
	CHEMBL134	D009202	CLONIDINE	Cardiomyopathies	0	0.0624677	D000505 ||| D013921 ||| D006177 ||| D013575 ||| D015352 ||| D011537 ||| D014581 ||| D003863 ||| D012893 ||| D003248	Alopecia ||| Thrombocytopenia ||| Gynecomastia ||| Syncope ||| Dry Eye Syndromes ||| Pruritus ||| Urticaria ||| Depression ||| Sleep Wake Disorders ||| Constipation
	CHEMBL134	D013345	CLONIDINE	Subarachnoid Hemorrhage	0	0.028397	D000505 ||| D013921 ||| D006177 ||| D013575 ||| D015352 ||| D011537 ||| D014581 ||| D003863 ||| D012893 ||| D003248	Alopecia ||| Thrombocytopenia ||| Gynecomastia ||| Syncope ||| Dry Eye Syndromes ||| Pruritus ||| Urticaria ||| Depression ||| Sleep Wake Disorders ||| Constipation
	CHEMBL134	D002543	CLONIDINE	Cerebral Hemorrhage	0	0.0970556	D000505 ||| D013921 ||| D006177 ||| D013575 ||| D015352 ||| D011537 ||| D014581 ||| D003863 ||| D012893 ||| D003248	Alopecia ||| Thrombocytopenia ||| Gynecomastia ||| Syncope ||| Dry Eye Syndromes ||| Pruritus ||| Urticaria ||| Depression ||| Sleep Wake Disorders ||| Constipation
	CHEMBL134	D002544	CLONIDINE	Cerebral Infarction	0	0.0290812	D013921 ||| D006177 ||| D013575 ||| D015352 ||| D011537 ||| D014581 ||| D003863 ||| D012893 ||| D003248	Thrombocytopenia ||| Gynecomastia ||| Syncope ||| Dry Eye Syndromes ||| Pruritus ||| Urticaria ||| Depression ||| Sleep Wake Disorders ||| Constipation
	CHEMBL134	D050197	CLONIDINE	Arteriosclerosis	0	0.0317289	D000505 ||| D013921 ||| D006177 ||| D013575 ||| D015352 ||| D011537 ||| D014581 ||| D003863 ||| D012893 ||| D003248	Alopecia ||| Thrombocytopenia ||| Gynecomastia ||| Syncope ||| Dry Eye Syndromes ||| Pruritus ||| Urticaria ||| Depression ||| Sleep Wake Disorders ||| Constipation
	CHEMBL134	D010689	CLONIDINE	Phlebitis	0	0.0194077	D013921 ||| D006177 ||| D013575 ||| D015352 ||| D011537 ||| D014581 ||| D003863 ||| D012893 ||| D003248	Thrombocytopenia ||| Gynecomastia ||| Syncope ||| Dry Eye Syndromes ||| Pruritus ||| Urticaria ||| Depression ||| Sleep Wake Disorders ||| Constipation
	CHEMBL134	D006484	CLONIDINE	Hemorrhoids	0	0.0365466	D000505 ||| D013921 ||| D006177 ||| D013575 ||| D015352 ||| D011537 ||| D014581 ||| D003863 ||| D012893 ||| D003248	Alopecia ||| Thrombocytopenia ||| Gynecomastia ||| Syncope ||| Dry Eye Syndromes ||| Pruritus ||| Urticaria ||| Depression ||| Sleep Wake Disorders ||| Constipation
	CHEMBL134	D007022	CLONIDINE	Hypotension	0	0.115954	D013921 ||| D006177 ||| D013575 ||| D015352 ||| D011537 ||| D014581 ||| D003863 ||| D012893 ||| D003248	Thrombocytopenia ||| Gynecomastia ||| Syncope ||| Dry Eye Syndromes ||| Pruritus ||| Urticaria ||| Depression ||| Sleep Wake Disorders ||| Constipation
	CHEMBL134	D012852	CLONIDINE	Sinusitis	0	0.0146472	D000505 ||| D013921 ||| D006177 ||| D013575 ||| D015352 ||| D011537 ||| D014581 ||| D003863 ||| D012893 ||| D003248	Alopecia ||| Thrombocytopenia ||| Gynecomastia ||| Syncope ||| Dry Eye Syndromes ||| Pruritus ||| Urticaria ||| Depression ||| Sleep Wake Disorders ||| Constipation
	CHEMBL134	D010996	CLONIDINE	Pleural Effusion	0	0.0148503	D013921 ||| D006177 ||| D013575 ||| D015352 ||| D011537 ||| D014581 ||| D003863 ||| D012893 ||| D003248	Thrombocytopenia ||| Gynecomastia ||| Syncope ||| Dry Eye Syndromes ||| Pruritus ||| Urticaria ||| Depression ||| Sleep Wake Disorders ||| Constipation
	CHEMBL134	D011030	CLONIDINE	Pneumothorax	0	0.0196106	D000505 ||| D013921 ||| D006177 ||| D013575 ||| D015352 ||| D011537 ||| D014581 ||| D003863 ||| D012893 ||| D003248	Alopecia ||| Thrombocytopenia ||| Gynecomastia ||| Syncope ||| Dry Eye Syndromes ||| Pruritus ||| Urticaria ||| Depression ||| Sleep Wake Disorders ||| Constipation
	CHEMBL134	D014060	CLONIDINE	Tongue Diseases	0	0.033793	D013921 ||| D006177 ||| D013575 ||| D015352 ||| D011537 ||| D014581 ||| D003863 ||| D012893 ||| D003248	Thrombocytopenia ||| Gynecomastia ||| Syncope ||| Dry Eye Syndromes ||| Pruritus ||| Urticaria ||| Depression ||| Sleep Wake Disorders ||| Constipation
	CHEMBL134	D004941	CLONIDINE	Esophagitis	0	0.0449525	D013921 ||| D006177 ||| D013575 ||| D015352 ||| D011537 ||| D014581 ||| D003863 ||| D012893 ||| D003248	Thrombocytopenia ||| Gynecomastia ||| Syncope ||| Dry Eye Syndromes ||| Pruritus ||| Urticaria ||| Depression ||| Sleep Wake Disorders ||| Constipation
	CHEMBL134	D013276	CLONIDINE	Stomach Ulcer	0	0.0247753	D000505 ||| D013921 ||| D006177 ||| D013575 ||| D015352 ||| D011537 ||| D014581 ||| D003863 ||| D012893 ||| D003248	Alopecia ||| Thrombocytopenia ||| Gynecomastia ||| Syncope ||| Dry Eye Syndromes ||| Pruritus ||| Urticaria ||| Depression ||| Sleep Wake Disorders ||| Constipation
	CHEMBL134	D004415	CLONIDINE	Dyspepsia	0	0.0704713	D013921 ||| D006177 ||| D013575 ||| D015352 ||| D011537 ||| D014581 ||| D003863 ||| D012893 ||| D003248	Thrombocytopenia ||| Gynecomastia ||| Syncope ||| Dry Eye Syndromes ||| Pruritus ||| Urticaria ||| Depression ||| Sleep Wake Disorders ||| Constipation
	CHEMBL134	D002769	CLONIDINE	Cholelithiasis	0	0.0679645	D000505 ||| D013921 ||| D006177 ||| D013575 ||| D015352 ||| D011537 ||| D014581 ||| D003863 ||| D012893 ||| D003248	Alopecia ||| Thrombocytopenia ||| Gynecomastia ||| Syncope ||| Dry Eye Syndromes ||| Pruritus ||| Urticaria ||| Depression ||| Sleep Wake Disorders ||| Constipation
	CHEMBL134	D002764	CLONIDINE	Cholecystitis	0	0.00237917	D000505 ||| D013921 ||| D006177 ||| D013575 ||| D015352 ||| D011537 ||| D014581 ||| D003863 ||| D012893 ||| D003248	Alopecia ||| Thrombocytopenia ||| Gynecomastia ||| Syncope ||| Dry Eye Syndromes ||| Pruritus ||| Urticaria ||| Depression ||| Sleep Wake Disorders ||| Constipation
	CHEMBL134	D010195	CLONIDINE	Pancreatitis	0	0.0363164	D000505 ||| D013921 ||| D006177 ||| D013575 ||| D015352 ||| D011537 ||| D014581 ||| D003863 ||| D012893 ||| D003248	Alopecia ||| Thrombocytopenia ||| Gynecomastia ||| Syncope ||| Dry Eye Syndromes ||| Pruritus ||| Urticaria ||| Depression ||| Sleep Wake Disorders ||| Constipation
	CHEMBL134	D008286	CLONIDINE	Malabsorption Syndromes	0	0.0270167	D013921 ||| D006177 ||| D013575 ||| D015352 ||| D011537 ||| D014581 ||| D003863 ||| D012893 ||| D003248	Thrombocytopenia ||| Gynecomastia ||| Syncope ||| Dry Eye Syndromes ||| Pruritus ||| Urticaria ||| Depression ||| Sleep Wake Disorders ||| Constipation
	CHEMBL134	D002481	CLONIDINE	Cellulitis	0	0.0620633	D013921 ||| D006177 ||| D013575 ||| D015352 ||| D011537 ||| D014581 ||| D003863 ||| D012893 ||| D003248	Thrombocytopenia ||| Gynecomastia ||| Syncope ||| Dry Eye Syndromes ||| Pruritus ||| Urticaria ||| Depression ||| Sleep Wake Disorders ||| Constipation
	CHEMBL134	D011537	CLONIDINE	Pruritus	1	0.0266087	D013921 ||| D006177 ||| D013575 ||| D015352 ||| D014581 ||| D003863 ||| D012893 ||| D003248	Thrombocytopenia ||| Gynecomastia ||| Syncope ||| Dry Eye Syndromes ||| Urticaria ||| Depression ||| Sleep Wake Disorders ||| Constipation
	CHEMBL134	D008010	CLONIDINE	Lichen Planus	0	0.0200072	D000505 ||| D013921 ||| D006177 ||| D013575 ||| D015352 ||| D011537 ||| D014581 ||| D003863 ||| D012893 ||| D003248	Alopecia ||| Thrombocytopenia ||| Gynecomastia ||| Syncope ||| Dry Eye Syndromes ||| Pruritus ||| Urticaria ||| Depression ||| Sleep Wake Disorders ||| Constipation
	CHEMBL134	D017492	CLONIDINE	Keratosis, Seborrheic	0	0.0208708	D000505 ||| D013921 ||| D006177 ||| D013575 ||| D015352 ||| D011537 ||| D014581 ||| D003863 ||| D012893 ||| D003248	Alopecia ||| Thrombocytopenia ||| Gynecomastia ||| Syncope ||| Dry Eye Syndromes ||| Pruritus ||| Urticaria ||| Depression ||| Sleep Wake Disorders ||| Constipation
	CHEMBL134	D011704	CLONIDINE	Pyelonephritis	0	0.0243313	D013921 ||| D006177 ||| D013575 ||| D015352 ||| D011537 ||| D014581 ||| D003863 ||| D012893 ||| D003248	Thrombocytopenia ||| Gynecomastia ||| Syncope ||| Dry Eye Syndromes ||| Pruritus ||| Urticaria ||| Depression ||| Sleep Wake Disorders ||| Constipation
	CHEMBL134	D058186	CLONIDINE	Acute Kidney Injury	0	0.0340631	D013921 ||| D006177 ||| D013575 ||| D015352 ||| D011537 ||| D014581 ||| D003863 ||| D012893 ||| D003248	Thrombocytopenia ||| Gynecomastia ||| Syncope ||| Dry Eye Syndromes ||| Pruritus ||| Urticaria ||| Depression ||| Sleep Wake Disorders ||| Constipation
	CHEMBL134	D007676	CLONIDINE	Kidney Failure, Chronic	0	0.00778352	D000505 ||| D013921 ||| D006177 ||| D013575 ||| D015352 ||| D011537 ||| D014581 ||| D003863 ||| D012893 ||| D003248	Alopecia ||| Thrombocytopenia ||| Gynecomastia ||| Syncope ||| Dry Eye Syndromes ||| Pruritus ||| Urticaria ||| Depression ||| Sleep Wake Disorders ||| Constipation
	CHEMBL134	D003556	CLONIDINE	Cystitis	0	0.012771	D000505 ||| D013921 ||| D006177 ||| D013575 ||| D015352 ||| D011537 ||| D014581 ||| D003863 ||| D012893 ||| D003248	Alopecia ||| Thrombocytopenia ||| Gynecomastia ||| Syncope ||| Dry Eye Syndromes ||| Pruritus ||| Urticaria ||| Depression ||| Sleep Wake Disorders ||| Constipation
	CHEMBL134	D011470	CLONIDINE	Prostatic Hyperplasia	0	0.00724752	D000505 ||| D013921 ||| D006177 ||| D013575 ||| D015352 ||| D011537 ||| D014581 ||| D003863 ||| D012893 ||| D003248	Alopecia ||| Thrombocytopenia ||| Gynecomastia ||| Syncope ||| Dry Eye Syndromes ||| Pruritus ||| Urticaria ||| Depression ||| Sleep Wake Disorders ||| Constipation
	CHEMBL134	D011472	CLONIDINE	Prostatitis	0	0.0113381	D013921 ||| D006177 ||| D013575 ||| D015352 ||| D011537 ||| D014581 ||| D003863 ||| D012893 ||| D003248	Thrombocytopenia ||| Gynecomastia ||| Syncope ||| Dry Eye Syndromes ||| Pruritus ||| Urticaria ||| Depression ||| Sleep Wake Disorders ||| Constipation
	CHEMBL134	D005348	CLONIDINE	Fibrocystic Breast Disease	0	0.00754941	D013921 ||| D006177 ||| D013575 ||| D015352 ||| D011537 ||| D014581 ||| D003863 ||| D012893 ||| D003248	Thrombocytopenia ||| Gynecomastia ||| Syncope ||| Dry Eye Syndromes ||| Pruritus ||| Urticaria ||| Depression ||| Sleep Wake Disorders ||| Constipation
	CHEMBL134	D006177	CLONIDINE	Gynecomastia	1	0.0169127	D000505 ||| D013921 ||| D013575 ||| D015352 ||| D011537 ||| D014581 ||| D003863 ||| D012893 ||| D003248	Alopecia ||| Thrombocytopenia ||| Syncope ||| Dry Eye Syndromes ||| Pruritus ||| Urticaria ||| Depression ||| Sleep Wake Disorders ||| Constipation
	CHEMBL134	D004715	CLONIDINE	Endometriosis	0	0.119213	D000505 ||| D013921 ||| D006177 ||| D013575 ||| D015352 ||| D011537 ||| D014581 ||| D003863 ||| D012893 ||| D003248	Alopecia ||| Thrombocytopenia ||| Gynecomastia ||| Syncope ||| Dry Eye Syndromes ||| Pruritus ||| Urticaria ||| Depression ||| Sleep Wake Disorders ||| Constipation
	CHEMBL134	D003680	CLONIDINE	Deglutition Disorders	0	0.102927	D013921 ||| D006177 ||| D013575 ||| D015352 ||| D011537 ||| D014581 ||| D003863 ||| D012893 ||| D003248	Thrombocytopenia ||| Gynecomastia ||| Syncope ||| Dry Eye Syndromes ||| Pruritus ||| Urticaria ||| Depression ||| Sleep Wake Disorders ||| Constipation
	CHEMBL134	D001201	CLONIDINE	Ascites	0	0.0196572	D013921 ||| D006177 ||| D013575 ||| D015352 ||| D011537 ||| D014581 ||| D003863 ||| D012893 ||| D003248	Thrombocytopenia ||| Gynecomastia ||| Syncope ||| Dry Eye Syndromes ||| Pruritus ||| Urticaria ||| Depression ||| Sleep Wake Disorders ||| Constipation
	CHEMBL134	D005076	CLONIDINE	Exanthema	0	0.0346614	D013921 ||| D006177 ||| D013575 ||| D015352 ||| D011537 ||| D014581 ||| D003863 ||| D012893 ||| D003248	Thrombocytopenia ||| Gynecomastia ||| Syncope ||| Dry Eye Syndromes ||| Pruritus ||| Urticaria ||| Depression ||| Sleep Wake Disorders ||| Constipation
	CHEMBL134	D014717	CLONIDINE	Vertigo	0	0.0392947	D000505 ||| D013921 ||| D006177 ||| D013575 ||| D015352 ||| D011537 ||| D014581 ||| D003863 ||| D012893 ||| D003248	Alopecia ||| Thrombocytopenia ||| Gynecomastia ||| Syncope ||| Dry Eye Syndromes ||| Pruritus ||| Urticaria ||| Depression ||| Sleep Wake Disorders ||| Constipation
	CHEMBL134	D013575	CLONIDINE	Syncope	1	0.0451265	D013921 ||| D006177 ||| D015352 ||| D011537 ||| D014581 ||| D003863 ||| D012893 ||| D003248	Thrombocytopenia ||| Gynecomastia ||| Dry Eye Syndromes ||| Pruritus ||| Urticaria ||| Depression ||| Sleep Wake Disorders ||| Constipation
	CHEMBL134	D007766	CLONIDINE	Lacrimal Apparatus Diseases	0	0.0964814	D013921 ||| D006177 ||| D013575 ||| D015352 ||| D011537 ||| D014581 ||| D003863 ||| D012893 ||| D003248	Thrombocytopenia ||| Gynecomastia ||| Syncope ||| Dry Eye Syndromes ||| Pruritus ||| Urticaria ||| Depression ||| Sleep Wake Disorders ||| Constipation
	CHEMBL134	D006471	CLONIDINE	Gastrointestinal Hemorrhage	0	0.0416212	D013921 ||| D006177 ||| D013575 ||| D015352 ||| D011537 ||| D014581 ||| D003863 ||| D012893 ||| D003248	Thrombocytopenia ||| Gynecomastia ||| Syncope ||| Dry Eye Syndromes ||| Pruritus ||| Urticaria ||| Depression ||| Sleep Wake Disorders ||| Constipation
	CHEMBL134	D010437	CLONIDINE	Peptic Ulcer	0	0.0795505	D000505 ||| D013921 ||| D006177 ||| D013575 ||| D015352 ||| D011537 ||| D014581 ||| D003863 ||| D012893 ||| D003248	Alopecia ||| Thrombocytopenia ||| Gynecomastia ||| Syncope ||| Dry Eye Syndromes ||| Pruritus ||| Urticaria ||| Depression ||| Sleep Wake Disorders ||| Constipation
	CHEMBL134	D005921	CLONIDINE	Glomerulonephritis	0	0.0311352	D000505 ||| D013921 ||| D006177 ||| D013575 ||| D015352 ||| D011537 ||| D014581 ||| D003863 ||| D012893 ||| D003248	Alopecia ||| Thrombocytopenia ||| Gynecomastia ||| Syncope ||| Dry Eye Syndromes ||| Pruritus ||| Urticaria ||| Depression ||| Sleep Wake Disorders ||| Constipation
	CHEMBL134	D006333	CLONIDINE	Heart Failure	0	0.0466692	D000505 ||| D013921 ||| D006177 ||| D013575 ||| D015352 ||| D011537 ||| D014581 ||| D003863 ||| D012893 ||| D003248	Alopecia ||| Thrombocytopenia ||| Gynecomastia ||| Syncope ||| Dry Eye Syndromes ||| Pruritus ||| Urticaria ||| Depression ||| Sleep Wake Disorders ||| Constipation
	CHEMBL134	D006547	CLONIDINE	Hernia	0	0.0633578	D000505 ||| D013921 ||| D006177 ||| D013575 ||| D015352 ||| D011537 ||| D014581 ||| D003863 ||| D012893 ||| D003248	Alopecia ||| Thrombocytopenia ||| Gynecomastia ||| Syncope ||| Dry Eye Syndromes ||| Pruritus ||| Urticaria ||| Depression ||| Sleep Wake Disorders ||| Constipation
	CHEMBL134	D006689	CLONIDINE	Hodgkin Disease	0	0.049125	D000505 ||| D013921 ||| D006177 ||| D013575 ||| D015352 ||| D011537 ||| D014581 ||| D003863 ||| D012893 ||| D003248	Alopecia ||| Thrombocytopenia ||| Gynecomastia ||| Syncope ||| Dry Eye Syndromes ||| Pruritus ||| Urticaria ||| Depression ||| Sleep Wake Disorders ||| Constipation
	CHEMBL134	D008113	CLONIDINE	Liver Neoplasms	0	0.0547228	D000505 ||| D013921 ||| D006177 ||| D013575 ||| D015352 ||| D011537 ||| D014581 ||| D003863 ||| D012893 ||| D003248	Alopecia ||| Thrombocytopenia ||| Gynecomastia ||| Syncope ||| Dry Eye Syndromes ||| Pruritus ||| Urticaria ||| Depression ||| Sleep Wake Disorders ||| Constipation
	CHEMBL134	D010051	CLONIDINE	Ovarian Neoplasms	0	0.0365263	D000505 ||| D013921 ||| D006177 ||| D013575 ||| D015352 ||| D011537 ||| D014581 ||| D003863 ||| D012893 ||| D003248	Alopecia ||| Thrombocytopenia ||| Gynecomastia ||| Syncope ||| Dry Eye Syndromes ||| Pruritus ||| Urticaria ||| Depression ||| Sleep Wake Disorders ||| Constipation
	CHEMBL134	D011471	CLONIDINE	Prostatic Neoplasms	0	0.0492646	D000505 ||| D013921 ||| D006177 ||| D013575 ||| D015352 ||| D011537 ||| D014581 ||| D003863 ||| D012893 ||| D003248	Alopecia ||| Thrombocytopenia ||| Gynecomastia ||| Syncope ||| Dry Eye Syndromes ||| Pruritus ||| Urticaria ||| Depression ||| Sleep Wake Disorders ||| Constipation
	CHEMBL134	D000647	CLONIDINE	Amnesia	0	0.0418081	D000505 ||| D013921 ||| D006177 ||| D013575 ||| D015352 ||| D011537 ||| D014581 ||| D003863 ||| D012893 ||| D003248	Alopecia ||| Thrombocytopenia ||| Gynecomastia ||| Syncope ||| Dry Eye Syndromes ||| Pruritus ||| Urticaria ||| Depression ||| Sleep Wake Disorders ||| Constipation
	CHEMBL134	D007951	CLONIDINE	Leukemia, Myeloid	0	0.0716866	D013921 ||| D006177 ||| D013575 ||| D015352 ||| D011537 ||| D014581 ||| D003863 ||| D012893 ||| D003248	Thrombocytopenia ||| Gynecomastia ||| Syncope ||| Dry Eye Syndromes ||| Pruritus ||| Urticaria ||| Depression ||| Sleep Wake Disorders ||| Constipation
	CHEMBL134	D000152	CLONIDINE	Acne Vulgaris	0	0.124482	D000505 ||| D013921 ||| D006177 ||| D013575 ||| D015352 ||| D011537 ||| D014581 ||| D003863 ||| D012893 ||| D003248	Alopecia ||| Thrombocytopenia ||| Gynecomastia ||| Syncope ||| Dry Eye Syndromes ||| Pruritus ||| Urticaria ||| Depression ||| Sleep Wake Disorders ||| Constipation
	CHEMBL134	D000740	CLONIDINE	Anemia	0	0.0314842	D000505 ||| D013921 ||| D006177 ||| D013575 ||| D015352 ||| D011537 ||| D014581 ||| D003863 ||| D012893 ||| D003248	Alopecia ||| Thrombocytopenia ||| Gynecomastia ||| Syncope ||| Dry Eye Syndromes ||| Pruritus ||| Urticaria ||| Depression ||| Sleep Wake Disorders ||| Constipation
	CHEMBL134	D001064	CLONIDINE	Appendicitis	0	0.0504146	D000505 ||| D013921 ||| D006177 ||| D013575 ||| D015352 ||| D011537 ||| D014581 ||| D003863 ||| D012893 ||| D003248	Alopecia ||| Thrombocytopenia ||| Gynecomastia ||| Syncope ||| Dry Eye Syndromes ||| Pruritus ||| Urticaria ||| Depression ||| Sleep Wake Disorders ||| Constipation
	CHEMBL134	D003248	CLONIDINE	Constipation	1	0.0537118	D000505 ||| D013921 ||| D006177 ||| D013575 ||| D015352 ||| D011537 ||| D014581 ||| D003863 ||| D012893	Alopecia ||| Thrombocytopenia ||| Gynecomastia ||| Syncope ||| Dry Eye Syndromes ||| Pruritus ||| Urticaria ||| Depression ||| Sleep Wake Disorders
	CHEMBL134	D015352	CLONIDINE	Dry Eye Syndromes	1	0.0324162	D000505 ||| D013921 ||| D006177 ||| D013575 ||| D011537 ||| D014581 ||| D003863 ||| D012893 ||| D003248	Alopecia ||| Thrombocytopenia ||| Gynecomastia ||| Syncope ||| Pruritus ||| Urticaria ||| Depression ||| Sleep Wake Disorders ||| Constipation
	CHEMBL134	D004381	CLONIDINE	Duodenal Ulcer	0	0.0609107	D000505 ||| D013921 ||| D006177 ||| D013575 ||| D015352 ||| D011537 ||| D014581 ||| D003863 ||| D012893 ||| D003248	Alopecia ||| Thrombocytopenia ||| Gynecomastia ||| Syncope ||| Dry Eye Syndromes ||| Pruritus ||| Urticaria ||| Depression ||| Sleep Wake Disorders ||| Constipation
	CHEMBL134	D015837	CLONIDINE	Vestibular Diseases	0	0.062041	D013921 ||| D006177 ||| D013575 ||| D015352 ||| D011537 ||| D014581 ||| D003863 ||| D012893 ||| D003248	Thrombocytopenia ||| Gynecomastia ||| Syncope ||| Dry Eye Syndromes ||| Pruritus ||| Urticaria ||| Depression ||| Sleep Wake Disorders ||| Constipation
	CHEMBL134	D005705	CLONIDINE	Gallbladder Diseases	0	0.0283159	D000505 ||| D013921 ||| D006177 ||| D013575 ||| D015352 ||| D011537 ||| D014581 ||| D003863 ||| D012893 ||| D003248	Alopecia ||| Thrombocytopenia ||| Gynecomastia ||| Syncope ||| Dry Eye Syndromes ||| Pruritus ||| Urticaria ||| Depression ||| Sleep Wake Disorders ||| Constipation
	CHEMBL134	D006073	CLONIDINE	Gout	0	0.0470808	D000505 ||| D013921 ||| D006177 ||| D013575 ||| D015352 ||| D011537 ||| D014581 ||| D003863 ||| D012893 ||| D003248	Alopecia ||| Thrombocytopenia ||| Gynecomastia ||| Syncope ||| Dry Eye Syndromes ||| Pruritus ||| Urticaria ||| Depression ||| Sleep Wake Disorders ||| Constipation
	CHEMBL134	D001145	CLONIDINE	Arrhythmias, Cardiac	0	0.0297845	D000505 ||| D013921 ||| D006177 ||| D013575 ||| D015352 ||| D011537 ||| D014581 ||| D003863 ||| D012893 ||| D003248	Alopecia ||| Thrombocytopenia ||| Gynecomastia ||| Syncope ||| Dry Eye Syndromes ||| Pruritus ||| Urticaria ||| Depression ||| Sleep Wake Disorders ||| Constipation
	CHEMBL134	D043183	CLONIDINE	Irritable Bowel Syndrome	0	0.136392	D000505 ||| D013921 ||| D006177 ||| D013575 ||| D015352 ||| D011537 ||| D014581 ||| D003863 ||| D012893 ||| D003248	Alopecia ||| Thrombocytopenia ||| Gynecomastia ||| Syncope ||| Dry Eye Syndromes ||| Pruritus ||| Urticaria ||| Depression ||| Sleep Wake Disorders ||| Constipation
	CHEMBL134	D001851	CLONIDINE	Bone Diseases, Metabolic	0	0.0807562	D013921 ||| D006177 ||| D013575 ||| D015352 ||| D011537 ||| D014581 ||| D003863 ||| D012893 ||| D003248	Thrombocytopenia ||| Gynecomastia ||| Syncope ||| Dry Eye Syndromes ||| Pruritus ||| Urticaria ||| Depression ||| Sleep Wake Disorders ||| Constipation
	CHEMBL134	D010024	CLONIDINE	Osteoporosis	0	0.0264555	D000505 ||| D013921 ||| D006177 ||| D013575 ||| D015352 ||| D011537 ||| D014581 ||| D003863 ||| D012893 ||| D003248	Alopecia ||| Thrombocytopenia ||| Gynecomastia ||| Syncope ||| Dry Eye Syndromes ||| Pruritus ||| Urticaria ||| Depression ||| Sleep Wake Disorders ||| Constipation
	CHEMBL134	D009443	CLONIDINE	Neuritis	0	0.0606628	D013921 ||| D006177 ||| D013575 ||| D015352 ||| D011537 ||| D014581 ||| D003863 ||| D012893 ||| D003248	Thrombocytopenia ||| Gynecomastia ||| Syncope ||| Dry Eye Syndromes ||| Pruritus ||| Urticaria ||| Depression ||| Sleep Wake Disorders ||| Constipation
	CHEMBL134	D010538	CLONIDINE	Peritonitis	0	0.00815379	D000505 ||| D013921 ||| D006177 ||| D013575 ||| D015352 ||| D011537 ||| D014581 ||| D003863 ||| D012893 ||| D003248	Alopecia ||| Thrombocytopenia ||| Gynecomastia ||| Syncope ||| Dry Eye Syndromes ||| Pruritus ||| Urticaria ||| Depression ||| Sleep Wake Disorders ||| Constipation
	CHEMBL134	D010998	CLONIDINE	Pleurisy	0	0.0765024	D013921 ||| D006177 ||| D013575 ||| D015352 ||| D011537 ||| D014581 ||| D003863 ||| D012893 ||| D003248	Thrombocytopenia ||| Gynecomastia ||| Syncope ||| Dry Eye Syndromes ||| Pruritus ||| Urticaria ||| Depression ||| Sleep Wake Disorders ||| Constipation
	CHEMBL134	D011565	CLONIDINE	Psoriasis	0	0.0463446	D000505 ||| D013921 ||| D006177 ||| D013575 ||| D015352 ||| D011537 ||| D014581 ||| D003863 ||| D012893 ||| D003248	Alopecia ||| Thrombocytopenia ||| Gynecomastia ||| Syncope ||| Dry Eye Syndromes ||| Pruritus ||| Urticaria ||| Depression ||| Sleep Wake Disorders ||| Constipation
	CHEMBL134	D012163	CLONIDINE	Retinal Detachment	0	0.0708613	D000505 ||| D013921 ||| D006177 ||| D013575 ||| D015352 ||| D011537 ||| D014581 ||| D003863 ||| D012893 ||| D003248	Alopecia ||| Thrombocytopenia ||| Gynecomastia ||| Syncope ||| Dry Eye Syndromes ||| Pruritus ||| Urticaria ||| Depression ||| Sleep Wake Disorders ||| Constipation
	CHEMBL134	D012393	CLONIDINE	Rosacea	0	0.0408752	D000505 ||| D013921 ||| D006177 ||| D013575 ||| D015352 ||| D011537 ||| D014581 ||| D003863 ||| D012893 ||| D003248	Alopecia ||| Thrombocytopenia ||| Gynecomastia ||| Syncope ||| Dry Eye Syndromes ||| Pruritus ||| Urticaria ||| Depression ||| Sleep Wake Disorders ||| Constipation
	CHEMBL134	D006042	CLONIDINE	Goiter	0	0.0178312	D000505 ||| D013921 ||| D006177 ||| D013575 ||| D015352 ||| D011537 ||| D014581 ||| D003863 ||| D012893 ||| D003248	Alopecia ||| Thrombocytopenia ||| Gynecomastia ||| Syncope ||| Dry Eye Syndromes ||| Pruritus ||| Urticaria ||| Depression ||| Sleep Wake Disorders ||| Constipation
	CHEMBL134	D002546	CLONIDINE	Ischemic Attack, Transient	0	0.0338604	D013921 ||| D006177 ||| D013575 ||| D015352 ||| D011537 ||| D014581 ||| D003863 ||| D012893 ||| D003248	Thrombocytopenia ||| Gynecomastia ||| Syncope ||| Dry Eye Syndromes ||| Pruritus ||| Urticaria ||| Depression ||| Sleep Wake Disorders ||| Constipation
	CHEMBL134	D000083242	CLONIDINE	Ischemic Stroke	0	0.0477405	D000505 ||| D013921 ||| D006177 ||| D013575 ||| D015352 ||| D011537 ||| D014581 ||| D003863 ||| D012893 ||| D003248	Alopecia ||| Thrombocytopenia ||| Gynecomastia ||| Syncope ||| Dry Eye Syndromes ||| Pruritus ||| Urticaria ||| Depression ||| Sleep Wake Disorders ||| Constipation
	CHEMBL134	D012891	CLONIDINE	Sleep Apnea Syndromes	0	0.697407	D000505 ||| D013921 ||| D006177 ||| D013575 ||| D015352 ||| D011537 ||| D014581 ||| D003863 ||| D012893 ||| D003248	Alopecia ||| Thrombocytopenia ||| Gynecomastia ||| Syncope ||| Dry Eye Syndromes ||| Pruritus ||| Urticaria ||| Depression ||| Sleep Wake Disorders ||| Constipation
	CHEMBL134	D013921	CLONIDINE	Thrombocytopenia	1	0.0322892	D006177 ||| D013575 ||| D015352 ||| D011537 ||| D014581 ||| D003863 ||| D012893 ||| D003248	Gynecomastia ||| Syncope ||| Dry Eye Syndromes ||| Pruritus ||| Urticaria ||| Depression ||| Sleep Wake Disorders ||| Constipation
	CHEMBL134	D015179	CLONIDINE	Colorectal Neoplasms	0	0.073535	D000505 ||| D006177 ||| D015352 ||| D014581 ||| D003863 ||| D012893 ||| D003248	Alopecia ||| Gynecomastia ||| Dry Eye Syndromes ||| Urticaria ||| Depression ||| Sleep Wake Disorders ||| Constipation
	CHEMBL134	D006627	CLONIDINE	Hirschsprung Disease	0	0.021758	D000505 ||| D006177 ||| D015352 ||| D014581 ||| D003863 ||| D012893 ||| D003248	Alopecia ||| Gynecomastia ||| Dry Eye Syndromes ||| Urticaria ||| Depression ||| Sleep Wake Disorders ||| Constipation
	CHEMBL134	D013964	CLONIDINE	Thyroid Neoplasms	0	0.0370863	D000505 ||| D006177 ||| D015352 ||| D014581 ||| D003863 ||| D012893 ||| D003248	Alopecia ||| Gynecomastia ||| Dry Eye Syndromes ||| Urticaria ||| Depression ||| Sleep Wake Disorders ||| Constipation
	CHEMBL134	D010001	CLONIDINE	Osteitis Deformans	0	0.114885	D000505 ||| D006177 ||| D015352 ||| D014581 ||| D003863 ||| D012893 ||| D003248	Alopecia ||| Gynecomastia ||| Dry Eye Syndromes ||| Urticaria ||| Depression ||| Sleep Wake Disorders ||| Constipation
	CHEMBL134	D007018	CLONIDINE	Hypopituitarism	0	0.0170802	D000505 ||| D006177 ||| D015352 ||| D014581 ||| D003863 ||| D012893 ||| D003248	Alopecia ||| Gynecomastia ||| Dry Eye Syndromes ||| Urticaria ||| Depression ||| Sleep Wake Disorders ||| Constipation
	CHEMBL134	D020246	CLONIDINE	Venous Thrombosis	0	0.0423035	D000505 ||| D006177 ||| D015352 ||| D014581 ||| D003863 ||| D012893 ||| D003248	Alopecia ||| Gynecomastia ||| Dry Eye Syndromes ||| Urticaria ||| Depression ||| Sleep Wake Disorders ||| Constipation
	CHEMBL134	D000075224	CLONIDINE	Cardiac Conduction System Disease	0	0.03139	D013921 ||| D006177 ||| D013575 ||| D015352 ||| D011537 ||| D014581 ||| D003863 ||| D012893 ||| D003248	Thrombocytopenia ||| Gynecomastia ||| Syncope ||| Dry Eye Syndromes ||| Pruritus ||| Urticaria ||| Depression ||| Sleep Wake Disorders ||| Constipation
	CHEMBL134	D003731	CLONIDINE	Dental Caries	0	0.0926999	D000505 ||| D013921 ||| D006177 ||| D013575 ||| D015352 ||| D011537 ||| D014581 ||| D003863 ||| D012893 ||| D003248	Alopecia ||| Thrombocytopenia ||| Gynecomastia ||| Syncope ||| Dry Eye Syndromes ||| Pruritus ||| Urticaria ||| Depression ||| Sleep Wake Disorders ||| Constipation
	CHEMBL134	D005242	CLONIDINE	Fecal Incontinence	0	0.0469349	D013921 ||| D006177 ||| D013575 ||| D015352 ||| D011537 ||| D014581 ||| D003863 ||| D012893 ||| D003248	Thrombocytopenia ||| Gynecomastia ||| Syncope ||| Dry Eye Syndromes ||| Pruritus ||| Urticaria ||| Depression ||| Sleep Wake Disorders ||| Constipation
	CHEMBL134	D016055	CLONIDINE	Urinary Retention	0	0.0549401	D013921 ||| D006177 ||| D013575 ||| D015352 ||| D011537 ||| D014581 ||| D003863 ||| D012893 ||| D003248	Thrombocytopenia ||| Gynecomastia ||| Syncope ||| Dry Eye Syndromes ||| Pruritus ||| Urticaria ||| Depression ||| Sleep Wake Disorders ||| Constipation
	CHEMBL134	D011141	CLONIDINE	Polyuria	0	0.110708	D013921 ||| D006177 ||| D013575 ||| D015352 ||| D011537 ||| D014581 ||| D003863 ||| D012893 ||| D003248	Thrombocytopenia ||| Gynecomastia ||| Syncope ||| Dry Eye Syndromes ||| Pruritus ||| Urticaria ||| Depression ||| Sleep Wake Disorders ||| Constipation
	CHEMBL134	D007762	CLONIDINE	Labyrinthitis	0	0.0446045	D013921 ||| D006177 ||| D013575 ||| D015352 ||| D011537 ||| D014581 ||| D003863 ||| D012893 ||| D003248	Thrombocytopenia ||| Gynecomastia ||| Syncope ||| Dry Eye Syndromes ||| Pruritus ||| Urticaria ||| Depression ||| Sleep Wake Disorders ||| Constipation
	CHEMBL134	D012878	CLONIDINE	Skin Neoplasms	0	0.0160683	D013921 ||| D006177 ||| D013575 ||| D015352 ||| D011537 ||| D014581 ||| D003863 ||| D012893 ||| D003248	Thrombocytopenia ||| Gynecomastia ||| Syncope ||| Dry Eye Syndromes ||| Pruritus ||| Urticaria ||| Depression ||| Sleep Wake Disorders ||| Constipation
	CHEMBL134	D009260	CLONIDINE	Nail Diseases	0	0.043017	D013921 ||| D006177 ||| D013575 ||| D015352 ||| D011537 ||| D014581 ||| D003863 ||| D012893 ||| D003248	Thrombocytopenia ||| Gynecomastia ||| Syncope ||| Dry Eye Syndromes ||| Pruritus ||| Urticaria ||| Depression ||| Sleep Wake Disorders ||| Constipation
	CHEMBL134	D016491	CLONIDINE	Peripheral Vascular Diseases	0	0.0603405	D013921 ||| D006177 ||| D013575 ||| D015352 ||| D011537 ||| D014581 ||| D003863 ||| D012893 ||| D003248	Thrombocytopenia ||| Gynecomastia ||| Syncope ||| Dry Eye Syndromes ||| Pruritus ||| Urticaria ||| Depression ||| Sleep Wake Disorders ||| Constipation
	CHEMBL134	D011111	CLONIDINE	Polymyalgia Rheumatica	0	0.0424041	D013921 ||| D006177 ||| D013575 ||| D015352 ||| D011537 ||| D014581 ||| D003863 ||| D012893 ||| D003248	Thrombocytopenia ||| Gynecomastia ||| Syncope ||| Dry Eye Syndromes ||| Pruritus ||| Urticaria ||| Depression ||| Sleep Wake Disorders ||| Constipation
	CHEMBL134	D013118	CLONIDINE	Spinal Cord Diseases	0	0.0111063	D000505 ||| D013921 ||| D006177 ||| D013575 ||| D015352 ||| D011537 ||| D014581 ||| D003863 ||| D012893 ||| D003248	Alopecia ||| Thrombocytopenia ||| Gynecomastia ||| Syncope ||| Dry Eye Syndromes ||| Pruritus ||| Urticaria ||| Depression ||| Sleep Wake Disorders ||| Constipation
	CHEMBL134	D014581	CLONIDINE	Urticaria	1	0.0934557	D000505 ||| D013921 ||| D006177 ||| D013575 ||| D015352 ||| D011537 ||| D003863 ||| D012893 ||| D003248	Alopecia ||| Thrombocytopenia ||| Gynecomastia ||| Syncope ||| Dry Eye Syndromes ||| Pruritus ||| Depression ||| Sleep Wake Disorders ||| Constipation
	CHEMBL134	D014648	CLONIDINE	Varicose Veins	0	0.0460731	D000505 ||| D013921 ||| D006177 ||| D013575 ||| D015352 ||| D011537 ||| D014581 ||| D003863 ||| D012893 ||| D003248	Alopecia ||| Thrombocytopenia ||| Gynecomastia ||| Syncope ||| Dry Eye Syndromes ||| Pruritus ||| Urticaria ||| Depression ||| Sleep Wake Disorders ||| Constipation
	CHEMBL134	D010031	CLONIDINE	Otitis	0	0.080282	D000505 ||| D013921 ||| D006177 ||| D013575 ||| D015352 ||| D011537 ||| D014581 ||| D003863 ||| D012893 ||| D003248	Alopecia ||| Thrombocytopenia ||| Gynecomastia ||| Syncope ||| Dry Eye Syndromes ||| Pruritus ||| Urticaria ||| Depression ||| Sleep Wake Disorders ||| Constipation
	CHEMBL134	D019966	CLONIDINE	Substance-Related Disorders	0	0.0375763	D013921 ||| D006177 ||| D013575 ||| D015352 ||| D011537 ||| D014581 ||| D003863 ||| D012893 ||| D003248	Thrombocytopenia ||| Gynecomastia ||| Syncope ||| Dry Eye Syndromes ||| Pruritus ||| Urticaria ||| Depression ||| Sleep Wake Disorders ||| Constipation
	CHEMBL134	D015155	CLONIDINE	Esophageal Spasm, Diffuse	0	0.069429	D000505 ||| D013921 ||| D006177 ||| D013575 ||| D015352 ||| D011537 ||| D014581 ||| D003863 ||| D012893 ||| D003248	Alopecia ||| Thrombocytopenia ||| Gynecomastia ||| Syncope ||| Dry Eye Syndromes ||| Pruritus ||| Urticaria ||| Depression ||| Sleep Wake Disorders ||| Constipation
	CHEMBL428880	D001008	CROMOLYN	Anxiety Disorders	0	0.0719119	D011537	Pruritus
	CHEMBL428880	D003324	CROMOLYN	Coronary Artery Disease	0	0.121094	D011537	Pruritus
	CHEMBL428880	D009765	CROMOLYN	Obesity	0	0.0495902	D011537	Pruritus
	CHEMBL428880	D010300	CROMOLYN	Parkinson Disease	0	0.0349898	D011537	Pruritus
	CHEMBL428880	D001172	CROMOLYN	Arthritis, Rheumatoid	0	0.0721906	D011537	Pruritus
	CHEMBL428880	D015212	CROMOLYN	Inflammatory Bowel Diseases	0	0.0163358	D011537	Pruritus
	CHEMBL428880	D008268	CROMOLYN	Macular Degeneration	0	0.0190851	D011537	Pruritus
	CHEMBL428880	D000787	CROMOLYN	Angina Pectoris	0	0.042264	D011537	Pruritus
	CHEMBL428880	D065631	CROMOLYN	Rhinitis, Allergic	0	0.0463658	D011537	Pruritus
	CHEMBL428880	D001249	CROMOLYN	Asthma	0	0.0371197	D011537	Pruritus
	CHEMBL428880	D005764	CROMOLYN	Gastroesophageal Reflux	0	0.0439818	D011537	Pruritus
	CHEMBL428880	D008881	CROMOLYN	Migraine Disorders	0	0.0511614	D011537	Pruritus
	CHEMBL428880	D004485	CROMOLYN	Eczema	0	0.0308962	D011537	Pruritus
	CHEMBL428880	D006937	CROMOLYN	Hypercholesterolemia	0	0.0297749	D011537	Pruritus
	CHEMBL428880	D001943	CROMOLYN	Breast Neoplasms	0	0.116375	D011537	Pruritus
	CHEMBL428880	D002280	CROMOLYN	Carcinoma, Basal Cell	0	0.0177396	D011537	Pruritus
	CHEMBL428880	D002386	CROMOLYN	Cataract	0	0.0548445	D011537	Pruritus
	CHEMBL428880	D006552	CROMOLYN	Hernia, Inguinal	0	0.0261407	D011537	Pruritus
	CHEMBL428880	D009203	CROMOLYN	Myocardial Infarction	0	0.0173165	D011537	Pruritus
	CHEMBL428880	D005756	CROMOLYN	Gastritis	0	0.045782	D011537	Pruritus
	CHEMBL428880	D006548	CROMOLYN	Hernia, Diaphragmatic	0	0.0348193	D011537	Pruritus
	CHEMBL428880	D007319	CROMOLYN	Sleep Initiation and Maintenance Disorders	0	0.0295325	D011537	Pruritus
	CHEMBL428880	D009290	CROMOLYN	Narcolepsy	0	0.0533507	D011537	Pruritus
	CHEMBL428880	D012559	CROMOLYN	Schizophrenia	0	0.0834274	D011537	Pruritus
	CHEMBL428880	D008180	CROMOLYN	Lupus Erythematosus, Systemic	0	0.0528088	D011537	Pruritus
	CHEMBL428880	D001714	CROMOLYN	Bipolar Disorder	0	0.0192655	D011537	Pruritus
	CHEMBL428880	D004827	CROMOLYN	Epilepsy	0	0.0451444	D011537	Pruritus
	CHEMBL428880	D005901	CROMOLYN	Glaucoma	0	0.0429571	D011537	Pruritus
	CHEMBL428880	D003863	CROMOLYN	Depression	0	0.0548067	D011537	Pruritus
	CHEMBL428880	D010003	CROMOLYN	Osteoarthritis	0	0.0959921	D011537	Pruritus
	CHEMBL428880	D001281	CROMOLYN	Atrial Fibrillation	0	0.0381203	D011537	Pruritus
	CHEMBL428880	D006973	CROMOLYN	Hypertension	0	0.0337101	D011537	Pruritus
	CHEMBL428880	D006327	CROMOLYN	Heart Block	0	0.0362285	D011537	Pruritus
	CHEMBL428880	D055623	CROMOLYN	Keratosis, Actinic	0	0.0223015	D011537	Pruritus
	CHEMBL428880	D001991	CROMOLYN	Bronchitis	0	0.0218304	D011537	Pruritus
	CHEMBL428880	D008175	CROMOLYN	Lung Neoplasms	0	0.0619755	D011537	Pruritus
	CHEMBL428880	D008545	CROMOLYN	Melanoma	0	0.060116	D011537	Pruritus
	CHEMBL428880	D008228	CROMOLYN	Lymphoma, Non-Hodgkin	0	0.0641704	D011537	Pruritus
	CHEMBL428880	D002294	CROMOLYN	Carcinoma, Squamous Cell	0	0.0163118	D011537	Pruritus
	CHEMBL428880	D002349	CROMOLYN	Carpal Tunnel Syndrome	0	0.0171786	D011537	Pruritus
	CHEMBL428880	D016883	CROMOLYN	Diabetic Ketoacidosis	0	0.0167061	D011537	Pruritus
	CHEMBL428880	D001749	CROMOLYN	Urinary Bladder Neoplasms	0	0.0119814	D011537	Pruritus
	CHEMBL428880	D007889	CROMOLYN	Leiomyoma	0	0.0329222	D011537	Pruritus
	CHEMBL428880	D018798	CROMOLYN	Anemia, Iron-Deficiency	0	0.0763234	D011537	Pruritus
	CHEMBL428880	D000380	CROMOLYN	Agranulocytosis	0	0.0304049	D011537	Pruritus
	CHEMBL428880	D012893	CROMOLYN	Sleep Wake Disorders	0	0.0981117	D011537	Pruritus
	CHEMBL428880	D006429	CROMOLYN	Hemiplegia	0	0.0144985	D011537	Pruritus
	CHEMBL428880	D011655	CROMOLYN	Pulmonary Embolism	0	0.025461	D011537	Pruritus
	CHEMBL428880	D009202	CROMOLYN	Cardiomyopathies	0	0.0171426	D011537	Pruritus
	CHEMBL428880	D013345	CROMOLYN	Subarachnoid Hemorrhage	0	0.00965909	D011537	Pruritus
	CHEMBL428880	D002543	CROMOLYN	Cerebral Hemorrhage	0	0.060755	D011537	Pruritus
	CHEMBL428880	D002544	CROMOLYN	Cerebral Infarction	0	0.0197984	D011537	Pruritus
	CHEMBL428880	D050197	CROMOLYN	Arteriosclerosis	0	0.0218068	D011537	Pruritus
	CHEMBL428880	D010689	CROMOLYN	Phlebitis	0	0.0649777	D011537	Pruritus
	CHEMBL428880	D006484	CROMOLYN	Hemorrhoids	0	0.0374549	D011537	Pruritus
	CHEMBL428880	D007022	CROMOLYN	Hypotension	0	0.0550323	D011537	Pruritus
	CHEMBL428880	D012852	CROMOLYN	Sinusitis	0	0.0827628	D011537	Pruritus
	CHEMBL428880	D010996	CROMOLYN	Pleural Effusion	0	0.124551	D011537	Pruritus
	CHEMBL428880	D011030	CROMOLYN	Pneumothorax	0	0.0182946	D011537	Pruritus
	CHEMBL428880	D014060	CROMOLYN	Tongue Diseases	0	0.0464115	D011537	Pruritus
	CHEMBL428880	D004941	CROMOLYN	Esophagitis	0	0.0599387	D011537	Pruritus
	CHEMBL428880	D013276	CROMOLYN	Stomach Ulcer	0	0.0488805	D011537	Pruritus
	CHEMBL428880	D004415	CROMOLYN	Dyspepsia	0	0.0077676	D011537	Pruritus
	CHEMBL428880	D002769	CROMOLYN	Cholelithiasis	0	0.0592453	D011537	Pruritus
	CHEMBL428880	D002764	CROMOLYN	Cholecystitis	0	0.00778392	D011537	Pruritus
	CHEMBL428880	D010195	CROMOLYN	Pancreatitis	0	0.00163791	D011537	Pruritus
	CHEMBL428880	D008286	CROMOLYN	Malabsorption Syndromes	0	0.0223758	D011537	Pruritus
	CHEMBL428880	D002481	CROMOLYN	Cellulitis	0	0.00407761	D011537	Pruritus
	CHEMBL428880	D008010	CROMOLYN	Lichen Planus	0	0.0813341	D011537	Pruritus
	CHEMBL428880	D017492	CROMOLYN	Keratosis, Seborrheic	0	0.0689602	D011537	Pruritus
	CHEMBL428880	D011704	CROMOLYN	Pyelonephritis	0	0.0182144	D011537	Pruritus
	CHEMBL428880	D058186	CROMOLYN	Acute Kidney Injury	0	0.042918	D011537	Pruritus
	CHEMBL428880	D007676	CROMOLYN	Kidney Failure, Chronic	0	0.0403187	D011537	Pruritus
	CHEMBL428880	D003556	CROMOLYN	Cystitis	0	0.0921423	D011537	Pruritus
	CHEMBL428880	D011470	CROMOLYN	Prostatic Hyperplasia	0	0.0741711	D011537	Pruritus
	CHEMBL428880	D011472	CROMOLYN	Prostatitis	0	0.0662308	D011537	Pruritus
	CHEMBL428880	D005348	CROMOLYN	Fibrocystic Breast Disease	0	0.0230059	D011537	Pruritus
	CHEMBL428880	D006177	CROMOLYN	Gynecomastia	0	0.00437641	D011537	Pruritus
	CHEMBL428880	D004715	CROMOLYN	Endometriosis	0	0.0534763	D011537	Pruritus
	CHEMBL428880	D003680	CROMOLYN	Deglutition Disorders	0	0.0398976	D011537	Pruritus
	CHEMBL428880	D001201	CROMOLYN	Ascites	0	0.0387862	D011537	Pruritus
	CHEMBL428880	D005076	CROMOLYN	Exanthema	0	0.0295681	D011537	Pruritus
	CHEMBL428880	D014717	CROMOLYN	Vertigo	0	0.0493012	D011537	Pruritus
	CHEMBL428880	D013575	CROMOLYN	Syncope	0	0.0321726	D011537	Pruritus
	CHEMBL428880	D007766	CROMOLYN	Lacrimal Apparatus Diseases	0	0.0182754	D011537	Pruritus
	CHEMBL428880	D006471	CROMOLYN	Gastrointestinal Hemorrhage	0	0.0253446	D011537	Pruritus
	CHEMBL428880	D010437	CROMOLYN	Peptic Ulcer	0	0.0422561	D011537	Pruritus
	CHEMBL428880	D005921	CROMOLYN	Glomerulonephritis	0	0.0317906	D011537	Pruritus
	CHEMBL428880	D006333	CROMOLYN	Heart Failure	0	0.024581	D011537	Pruritus
	CHEMBL428880	D006547	CROMOLYN	Hernia	0	0.0986065	D011537	Pruritus
	CHEMBL428880	D006689	CROMOLYN	Hodgkin Disease	0	0.036424	D011537	Pruritus
	CHEMBL428880	D008113	CROMOLYN	Liver Neoplasms	0	0.00553441	D011537	Pruritus
	CHEMBL428880	D010051	CROMOLYN	Ovarian Neoplasms	0	0.0371873	D011537	Pruritus
	CHEMBL428880	D011471	CROMOLYN	Prostatic Neoplasms	0	0.0338653	D011537	Pruritus
	CHEMBL428880	D000647	CROMOLYN	Amnesia	0	0.0332807	D011537	Pruritus
	CHEMBL428880	D007951	CROMOLYN	Leukemia, Myeloid	0	0.0439437	D011537	Pruritus
	CHEMBL428880	D000152	CROMOLYN	Acne Vulgaris	0	0.053875	D011537	Pruritus
	CHEMBL428880	D000740	CROMOLYN	Anemia	0	0.0451151	D011537	Pruritus
	CHEMBL428880	D001064	CROMOLYN	Appendicitis	0	0.125233	D011537	Pruritus
	CHEMBL428880	D003248	CROMOLYN	Constipation	0	0.0404727	D011537	Pruritus
	CHEMBL428880	D015352	CROMOLYN	Dry Eye Syndromes	0	0.0219463	D011537	Pruritus
	CHEMBL428880	D004381	CROMOLYN	Duodenal Ulcer	0	0.0793361	D011537	Pruritus
	CHEMBL428880	D015837	CROMOLYN	Vestibular Diseases	0	0.017128	D011537	Pruritus
	CHEMBL428880	D005705	CROMOLYN	Gallbladder Diseases	0	0.0277336	D011537	Pruritus
	CHEMBL428880	D006073	CROMOLYN	Gout	0	0.111812	D011537	Pruritus
	CHEMBL428880	D001145	CROMOLYN	Arrhythmias, Cardiac	0	0.0354294	D011537	Pruritus
	CHEMBL428880	D043183	CROMOLYN	Irritable Bowel Syndrome	0	0.0543194	D011537	Pruritus
	CHEMBL428880	D001851	CROMOLYN	Bone Diseases, Metabolic	0	0.0108112	D011537	Pruritus
	CHEMBL428880	D010024	CROMOLYN	Osteoporosis	0	0.0452544	D011537	Pruritus
	CHEMBL428880	D009443	CROMOLYN	Neuritis	0	0.011972	D011537	Pruritus
	CHEMBL428880	D010538	CROMOLYN	Peritonitis	0	0.034373	D011537	Pruritus
	CHEMBL428880	D010998	CROMOLYN	Pleurisy	0	0.0142438	D011537	Pruritus
	CHEMBL428880	D011565	CROMOLYN	Psoriasis	0	0.0197159	D011537	Pruritus
	CHEMBL428880	D012163	CROMOLYN	Retinal Detachment	0	0.0805214	D011537	Pruritus
	CHEMBL428880	D012393	CROMOLYN	Rosacea	0	0.140193	D011537	Pruritus
	CHEMBL428880	D006042	CROMOLYN	Goiter	0	0.0271635	D011537	Pruritus
	CHEMBL428880	D002546	CROMOLYN	Ischemic Attack, Transient	0	0.0246841	D011537	Pruritus
	CHEMBL428880	D000083242	CROMOLYN	Ischemic Stroke	0	0.0166343	D011537	Pruritus
	CHEMBL428880	D012891	CROMOLYN	Sleep Apnea Syndromes	0	0.0180624	D011537	Pruritus
	CHEMBL428880	D013921	CROMOLYN	Thrombocytopenia	0	0.102656	D011537	Pruritus
	CHEMBL428880	D000075224	CROMOLYN	Cardiac Conduction System Disease	0	0.0436245	D011537	Pruritus
	CHEMBL428880	D003731	CROMOLYN	Dental Caries	0	0.0829598	D011537	Pruritus
	CHEMBL428880	D005242	CROMOLYN	Fecal Incontinence	0	0.0518525	D011537	Pruritus
	CHEMBL428880	D016055	CROMOLYN	Urinary Retention	0	0.0286333	D011537	Pruritus
	CHEMBL428880	D011141	CROMOLYN	Polyuria	0	0.03862	D011537	Pruritus
	CHEMBL428880	D007762	CROMOLYN	Labyrinthitis	0	0.071728	D011537	Pruritus
	CHEMBL428880	D012878	CROMOLYN	Skin Neoplasms	0	0.0287486	D011537	Pruritus
	CHEMBL428880	D009260	CROMOLYN	Nail Diseases	0	0.0391504	D011537	Pruritus
	CHEMBL428880	D016491	CROMOLYN	Peripheral Vascular Diseases	0	0.04237	D011537	Pruritus
	CHEMBL428880	D011111	CROMOLYN	Polymyalgia Rheumatica	0	0.0187657	D011537	Pruritus
	CHEMBL428880	D013118	CROMOLYN	Spinal Cord Diseases	0	0.0771301	D011537	Pruritus
	CHEMBL428880	D014581	CROMOLYN	Urticaria	0	0.0675342	D011537	Pruritus
	CHEMBL428880	D014648	CROMOLYN	Varicose Veins	0	0.010509	D011537	Pruritus
	CHEMBL428880	D010031	CROMOLYN	Otitis	0	0.0392747	D011537	Pruritus
	CHEMBL428880	D019966	CROMOLYN	Substance-Related Disorders	0	0.0281172	D011537	Pruritus
	CHEMBL428880	D015155	CROMOLYN	Esophageal Spasm, Diffuse	0	0.0494025	D011537	Pruritus
	CHEMBL1220	D001289	TINIDAZOLE	Attention Deficit Disorder with Hyperactivity	0	0.0152033	D003248	Constipation
	CHEMBL1220	D001008	TINIDAZOLE	Anxiety Disorders	0	0.0149388	D004415 ||| D003248	Dyspepsia ||| Constipation
	CHEMBL1220	D013313	TINIDAZOLE	Stress Disorders, Post-Traumatic	0	0.0242071	D003248	Constipation
	CHEMBL1220	D000856	TINIDAZOLE	Anorexia Nervosa	0	0.062053	D003248	Constipation
	CHEMBL1220	D015228	TINIDAZOLE	Hypertriglyceridemia	0	0.0768324	D003248	Constipation
	CHEMBL1220	D003324	TINIDAZOLE	Coronary Artery Disease	0	0.0759781	D004415 ||| D003248	Dyspepsia ||| Constipation
	CHEMBL1220	D009765	TINIDAZOLE	Obesity	0	0.0278178	D004415 ||| D003248	Dyspepsia ||| Constipation
	CHEMBL1220	D010300	TINIDAZOLE	Parkinson Disease	0	0.0303626	D004415 ||| D003248	Dyspepsia ||| Constipation
	CHEMBL1220	D013771	TINIDAZOLE	Tetralogy of Fallot	0	0.0330492	D003248	Constipation
	CHEMBL1220	D001172	TINIDAZOLE	Arthritis, Rheumatoid	0	0.0353827	D004415 ||| D003248	Dyspepsia ||| Constipation
	CHEMBL1220	D003424	TINIDAZOLE	Crohn Disease	0	0.0150867	D003248	Constipation
	CHEMBL1220	D003093	TINIDAZOLE	Colitis, Ulcerative	0	0.0164026	D003248	Constipation
	CHEMBL1220	D015212	TINIDAZOLE	Inflammatory Bowel Diseases	0	0.0418928	D004415 ||| D003248	Dyspepsia ||| Constipation
	CHEMBL1220	D002761	TINIDAZOLE	Cholangitis	0	0.0561836	D003248	Constipation
	CHEMBL1220	D017098	TINIDAZOLE	IgA Deficiency	0	0.073144	D003248	Constipation
	CHEMBL1220	D008268	TINIDAZOLE	Macular Degeneration	0	0.0387401	D004415 ||| D003248	Dyspepsia ||| Constipation
	CHEMBL1220	D034381	TINIDAZOLE	Hearing Loss	0	0.0274295	D003248	Constipation
	CHEMBL1220	D000505	TINIDAZOLE	Alopecia	0	0.00760879	D003248	Constipation
	CHEMBL1220	D019226	TINIDAZOLE	Oral Ulcer	0	0.0218637	D003248	Constipation
	CHEMBL1220	D000787	TINIDAZOLE	Angina Pectoris	0	0.095923	D004415 ||| D003248	Dyspepsia ||| Constipation
	CHEMBL1220	D065631	TINIDAZOLE	Rhinitis, Allergic	0	0.0497092	D004415 ||| D003248	Dyspepsia ||| Constipation
	CHEMBL1220	D001249	TINIDAZOLE	Asthma	0	0.0243562	D004415 ||| D003248	Dyspepsia ||| Constipation
	CHEMBL1220	D005764	TINIDAZOLE	Gastroesophageal Reflux	0	0.0415052	D004415 ||| D003248	Dyspepsia ||| Constipation
	CHEMBL1220	D007037	TINIDAZOLE	Hypothyroidism	0	0.0860717	D003248	Constipation
	CHEMBL1220	D008881	TINIDAZOLE	Migraine Disorders	0	0.0306596	D004415 ||| D003248	Dyspepsia ||| Constipation
	CHEMBL1220	D004485	TINIDAZOLE	Eczema	0	0.0207152	D004415 ||| D003248	Dyspepsia ||| Constipation
	CHEMBL1220	D006937	TINIDAZOLE	Hypercholesterolemia	0	0.02237	D004415 ||| D003248	Dyspepsia ||| Constipation
	CHEMBL1220	D012626	TINIDAZOLE	Sebaceous Gland Neoplasms	0	0.0147394	D003248	Constipation
	CHEMBL1220	D001943	TINIDAZOLE	Breast Neoplasms	0	0.0260241	D004415 ||| D003248	Dyspepsia ||| Constipation
	CHEMBL1220	D002280	TINIDAZOLE	Carcinoma, Basal Cell	0	0.0644223	D004415 ||| D003248	Dyspepsia ||| Constipation
	CHEMBL1220	D000230	TINIDAZOLE	Adenocarcinoma	0	0.0871086	D003248	Constipation
	CHEMBL1220	D002386	TINIDAZOLE	Cataract	0	0.0559482	D004415 ||| D003248	Dyspepsia ||| Constipation
	CHEMBL1220	D006552	TINIDAZOLE	Hernia, Inguinal	0	0.068561	D004415 ||| D003248	Dyspepsia ||| Constipation
	CHEMBL1220	D012005	TINIDAZOLE	Rectal Prolapse	0	0.0256113	D003248	Constipation
	CHEMBL1220	D014029	TINIDAZOLE	Tobacco Use Disorder	0	0.0233222	D003248	Constipation
	CHEMBL1220	D009203	TINIDAZOLE	Myocardial Infarction	0	0.0394431	D004415 ||| D003248	Dyspepsia ||| Constipation
	CHEMBL1220	D005756	TINIDAZOLE	Gastritis	0	0.0208675	D004415 ||| D003248	Dyspepsia ||| Constipation
	CHEMBL1220	D006548	TINIDAZOLE	Hernia, Diaphragmatic	0	0.0504069	D004415 ||| D003248	Dyspepsia ||| Constipation
	CHEMBL1220	D000076385	TINIDAZOLE	Diverticular Diseases	0	0.0351872	D003248	Constipation
	CHEMBL1220	D007319	TINIDAZOLE	Sleep Initiation and Maintenance Disorders	0	0.0351401	D004415 ||| D003248	Dyspepsia ||| Constipation
	CHEMBL1220	D009290	TINIDAZOLE	Narcolepsy	0	0.0108326	D004415 ||| D003248	Dyspepsia ||| Constipation
	CHEMBL1220	D003922	TINIDAZOLE	Diabetes Mellitus, Type 1	0	0.036479	D003248	Constipation
	CHEMBL1220	D002446	TINIDAZOLE	Celiac Disease	0	0.0236772	D003248	Constipation
	CHEMBL1220	D008105	TINIDAZOLE	Liver Cirrhosis, Biliary	0	0.0411024	D003248	Constipation
	CHEMBL1220	D014820	TINIDAZOLE	Vitiligo	0	0.0101026	D003248	Constipation
	CHEMBL1220	D009798	TINIDAZOLE	Ocular Hypertension	0	0.0540254	D003248	Constipation
	CHEMBL1220	D009447	TINIDAZOLE	Neuroblastoma	0	0.0408343	D003248	Constipation
	CHEMBL1220	D012559	TINIDAZOLE	Schizophrenia	0	0.0411659	D004415 ||| D003248	Dyspepsia ||| Constipation
	CHEMBL1220	D000690	TINIDAZOLE	Amyotrophic Lateral Sclerosis	0	0.0633561	D003248	Constipation
	CHEMBL1220	D008180	TINIDAZOLE	Lupus Erythematosus, Systemic	0	0.00212853	D004415 ||| D003248	Dyspepsia ||| Constipation
	CHEMBL1220	D000437	TINIDAZOLE	Alcoholism	0	0.0403766	D003248	Constipation
	CHEMBL1220	D000067877	TINIDAZOLE	Autism Spectrum Disorder	0	0.0547691	D003248	Constipation
	CHEMBL1220	D001714	TINIDAZOLE	Bipolar Disorder	0	0.0318419	D004415 ||| D003248	Dyspepsia ||| Constipation
	CHEMBL1220	D009771	TINIDAZOLE	Obsessive-Compulsive Disorder	0	0.0358306	D003248	Constipation
	CHEMBL1220	D003924	TINIDAZOLE	Diabetes Mellitus, Type 2	0	0.0491105	D003248	Constipation
	CHEMBL1220	D000544	TINIDAZOLE	Alzheimer Disease	0	0.0272119	D003248	Constipation
	CHEMBL1220	D004827	TINIDAZOLE	Epilepsy	0	0.0613369	D004415 ||| D003248	Dyspepsia ||| Constipation
	CHEMBL1220	D005901	TINIDAZOLE	Glaucoma	0	0.058365	D004415 ||| D003248	Dyspepsia ||| Constipation
	CHEMBL1220	D051436	TINIDAZOLE	Renal Insufficiency, Chronic	0	0.0367537	D003248	Constipation
	CHEMBL1220	D013167	TINIDAZOLE	Spondylitis, Ankylosing	0	0.0246506	D003248	Constipation
	CHEMBL1220	D003863	TINIDAZOLE	Depression	0	0.05133	D004415 ||| D003248	Dyspepsia ||| Constipation
	CHEMBL1220	D010003	TINIDAZOLE	Osteoarthritis	0	0.0166823	D004415 ||| D003248	Dyspepsia ||| Constipation
	CHEMBL1220	D000419	TINIDAZOLE	Albuminuria	0	0.030321	D003248	Constipation
	CHEMBL1220	D001281	TINIDAZOLE	Atrial Fibrillation	0	0.0162705	D004415 ||| D003248	Dyspepsia ||| Constipation
	CHEMBL1220	D006973	TINIDAZOLE	Hypertension	0	0.0543234	D004415 ||| D003248	Dyspepsia ||| Constipation
	CHEMBL1220	D006327	TINIDAZOLE	Heart Block	0	0.0518531	D004415 ||| D003248	Dyspepsia ||| Constipation
	CHEMBL1220	D055623	TINIDAZOLE	Keratosis, Actinic	0	0.00938166	D004415 ||| D003248	Dyspepsia ||| Constipation
	CHEMBL1220	D001991	TINIDAZOLE	Bronchitis	0	0.0410045	D004415 ||| D003248	Dyspepsia ||| Constipation
	CHEMBL1220	D008175	TINIDAZOLE	Lung Neoplasms	0	0.0589526	D004415 ||| D003248	Dyspepsia ||| Constipation
	CHEMBL1220	D008545	TINIDAZOLE	Melanoma	0	0.0165205	D004415 ||| D003248	Dyspepsia ||| Constipation
	CHEMBL1220	D008228	TINIDAZOLE	Lymphoma, Non-Hodgkin	0	0.0288497	D004415 ||| D003248	Dyspepsia ||| Constipation
	CHEMBL1220	D002294	TINIDAZOLE	Carcinoma, Squamous Cell	0	0.0418711	D004415 ||| D003248	Dyspepsia ||| Constipation
	CHEMBL1220	D002349	TINIDAZOLE	Carpal Tunnel Syndrome	0	0.0325732	D004415 ||| D003248	Dyspepsia ||| Constipation
	CHEMBL1220	D016883	TINIDAZOLE	Diabetic Ketoacidosis	0	0.113152	D004415 ||| D003248	Dyspepsia ||| Constipation
	CHEMBL1220	D001749	TINIDAZOLE	Urinary Bladder Neoplasms	0	0.0471891	D004415 ||| D003248	Dyspepsia ||| Constipation
	CHEMBL1220	D007889	TINIDAZOLE	Leiomyoma	0	0.0212274	D004415 ||| D003248	Dyspepsia ||| Constipation
	CHEMBL1220	D018798	TINIDAZOLE	Anemia, Iron-Deficiency	0	0.0255304	D004415 ||| D003248	Dyspepsia ||| Constipation
	CHEMBL1220	D000380	TINIDAZOLE	Agranulocytosis	0	0.0272975	D004415 ||| D003248	Dyspepsia ||| Constipation
	CHEMBL1220	D012893	TINIDAZOLE	Sleep Wake Disorders	0	0.0492223	D004415 ||| D003248	Dyspepsia ||| Constipation
	CHEMBL1220	D006429	TINIDAZOLE	Hemiplegia	0	0.094108	D004415 ||| D003248	Dyspepsia ||| Constipation
	CHEMBL1220	D011655	TINIDAZOLE	Pulmonary Embolism	0	0.0220739	D004415 ||| D003248	Dyspepsia ||| Constipation
	CHEMBL1220	D009202	TINIDAZOLE	Cardiomyopathies	0	0.056446	D004415 ||| D003248	Dyspepsia ||| Constipation
	CHEMBL1220	D013345	TINIDAZOLE	Subarachnoid Hemorrhage	0	0.0911126	D004415 ||| D003248	Dyspepsia ||| Constipation
	CHEMBL1220	D002543	TINIDAZOLE	Cerebral Hemorrhage	0	0.0383321	D004415 ||| D003248	Dyspepsia ||| Constipation
	CHEMBL1220	D002544	TINIDAZOLE	Cerebral Infarction	0	0.0583514	D004415 ||| D003248	Dyspepsia ||| Constipation
	CHEMBL1220	D050197	TINIDAZOLE	Arteriosclerosis	0	0.0250814	D004415 ||| D003248	Dyspepsia ||| Constipation
	CHEMBL1220	D010689	TINIDAZOLE	Phlebitis	0	0.057028	D004415 ||| D003248	Dyspepsia ||| Constipation
	CHEMBL1220	D006484	TINIDAZOLE	Hemorrhoids	0	0.0351735	D004415 ||| D003248	Dyspepsia ||| Constipation
	CHEMBL1220	D007022	TINIDAZOLE	Hypotension	0	0.044092	D004415 ||| D003248	Dyspepsia ||| Constipation
	CHEMBL1220	D012852	TINIDAZOLE	Sinusitis	0	0.0700157	D004415 ||| D003248	Dyspepsia ||| Constipation
	CHEMBL1220	D010996	TINIDAZOLE	Pleural Effusion	0	0.0319753	D004415 ||| D003248	Dyspepsia ||| Constipation
	CHEMBL1220	D011030	TINIDAZOLE	Pneumothorax	0	0.0470468	D004415 ||| D003248	Dyspepsia ||| Constipation
	CHEMBL1220	D014060	TINIDAZOLE	Tongue Diseases	0	0.0524861	D004415 ||| D003248	Dyspepsia ||| Constipation
	CHEMBL1220	D004941	TINIDAZOLE	Esophagitis	0	0.151948	D004415 ||| D003248	Dyspepsia ||| Constipation
	CHEMBL1220	D013276	TINIDAZOLE	Stomach Ulcer	0	0.0759843	D004415 ||| D003248	Dyspepsia ||| Constipation
	CHEMBL1220	D004415	TINIDAZOLE	Dyspepsia	1	0.0365664	D003248	Constipation
	CHEMBL1220	D002769	TINIDAZOLE	Cholelithiasis	0	0.113899	D004415 ||| D003248	Dyspepsia ||| Constipation
	CHEMBL1220	D002764	TINIDAZOLE	Cholecystitis	0	0.0592067	D004415 ||| D003248	Dyspepsia ||| Constipation
	CHEMBL1220	D010195	TINIDAZOLE	Pancreatitis	0	0.0278487	D004415 ||| D003248	Dyspepsia ||| Constipation
	CHEMBL1220	D008286	TINIDAZOLE	Malabsorption Syndromes	0	0.0463237	D004415 ||| D003248	Dyspepsia ||| Constipation
	CHEMBL1220	D002481	TINIDAZOLE	Cellulitis	0	0.0974833	D004415 ||| D003248	Dyspepsia ||| Constipation
	CHEMBL1220	D011537	TINIDAZOLE	Pruritus	0	0.0519659	D004415 ||| D003248	Dyspepsia ||| Constipation
	CHEMBL1220	D008010	TINIDAZOLE	Lichen Planus	0	0.00553662	D004415 ||| D003248	Dyspepsia ||| Constipation
	CHEMBL1220	D017492	TINIDAZOLE	Keratosis, Seborrheic	0	0.0373254	D004415 ||| D003248	Dyspepsia ||| Constipation
	CHEMBL1220	D011704	TINIDAZOLE	Pyelonephritis	0	0.0338469	D004415 ||| D003248	Dyspepsia ||| Constipation
	CHEMBL1220	D058186	TINIDAZOLE	Acute Kidney Injury	0	0.0408089	D004415 ||| D003248	Dyspepsia ||| Constipation
	CHEMBL1220	D007676	TINIDAZOLE	Kidney Failure, Chronic	0	0.063006	D004415 ||| D003248	Dyspepsia ||| Constipation
	CHEMBL1220	D003556	TINIDAZOLE	Cystitis	0	0.0569962	D004415 ||| D003248	Dyspepsia ||| Constipation
	CHEMBL1220	D011470	TINIDAZOLE	Prostatic Hyperplasia	0	0.0460593	D004415 ||| D003248	Dyspepsia ||| Constipation
	CHEMBL1220	D011472	TINIDAZOLE	Prostatitis	0	0.0463774	D004415 ||| D003248	Dyspepsia ||| Constipation
	CHEMBL1220	D005348	TINIDAZOLE	Fibrocystic Breast Disease	0	0.107828	D004415 ||| D003248	Dyspepsia ||| Constipation
	CHEMBL1220	D006177	TINIDAZOLE	Gynecomastia	0	0.0361489	D004415 ||| D003248	Dyspepsia ||| Constipation
	CHEMBL1220	D004715	TINIDAZOLE	Endometriosis	0	0.0211868	D004415 ||| D003248	Dyspepsia ||| Constipation
	CHEMBL1220	D003680	TINIDAZOLE	Deglutition Disorders	0	0.0349548	D004415 ||| D003248	Dyspepsia ||| Constipation
	CHEMBL1220	D001201	TINIDAZOLE	Ascites	0	0.0243026	D004415 ||| D003248	Dyspepsia ||| Constipation
	CHEMBL1220	D005076	TINIDAZOLE	Exanthema	0	0.045686	D004415 ||| D003248	Dyspepsia ||| Constipation
	CHEMBL1220	D014717	TINIDAZOLE	Vertigo	0	0.0310041	D004415 ||| D003248	Dyspepsia ||| Constipation
	CHEMBL1220	D013575	TINIDAZOLE	Syncope	0	0.0485065	D004415 ||| D003248	Dyspepsia ||| Constipation
	CHEMBL1220	D007766	TINIDAZOLE	Lacrimal Apparatus Diseases	0	0.019552	D004415 ||| D003248	Dyspepsia ||| Constipation
	CHEMBL1220	D006471	TINIDAZOLE	Gastrointestinal Hemorrhage	0	0.0243218	D004415 ||| D003248	Dyspepsia ||| Constipation
	CHEMBL1220	D010437	TINIDAZOLE	Peptic Ulcer	0	0.0813418	D004415 ||| D003248	Dyspepsia ||| Constipation
	CHEMBL1220	D005921	TINIDAZOLE	Glomerulonephritis	0	0.0222989	D004415 ||| D003248	Dyspepsia ||| Constipation
	CHEMBL1220	D006333	TINIDAZOLE	Heart Failure	0	0.0295427	D004415 ||| D003248	Dyspepsia ||| Constipation
	CHEMBL1220	D006547	TINIDAZOLE	Hernia	0	0.0213977	D004415 ||| D003248	Dyspepsia ||| Constipation
	CHEMBL1220	D006689	TINIDAZOLE	Hodgkin Disease	0	0.0671832	D004415 ||| D003248	Dyspepsia ||| Constipation
	CHEMBL1220	D008113	TINIDAZOLE	Liver Neoplasms	0	0.0948037	D004415 ||| D003248	Dyspepsia ||| Constipation
	CHEMBL1220	D010051	TINIDAZOLE	Ovarian Neoplasms	0	0.0087562	D004415 ||| D003248	Dyspepsia ||| Constipation
	CHEMBL1220	D011471	TINIDAZOLE	Prostatic Neoplasms	0	0.0368617	D004415 ||| D003248	Dyspepsia ||| Constipation
	CHEMBL1220	D000647	TINIDAZOLE	Amnesia	0	0.0196867	D004415 ||| D003248	Dyspepsia ||| Constipation
	CHEMBL1220	D007951	TINIDAZOLE	Leukemia, Myeloid	0	0.0218533	D004415 ||| D003248	Dyspepsia ||| Constipation
	CHEMBL1220	D000152	TINIDAZOLE	Acne Vulgaris	0	0.0118761	D004415 ||| D003248	Dyspepsia ||| Constipation
	CHEMBL1220	D000740	TINIDAZOLE	Anemia	0	0.0593179	D004415 ||| D003248	Dyspepsia ||| Constipation
	CHEMBL1220	D001064	TINIDAZOLE	Appendicitis	0	0.061643	D004415 ||| D003248	Dyspepsia ||| Constipation
	CHEMBL1220	D003248	TINIDAZOLE	Constipation	1	0.0317295	D004415	Dyspepsia
	CHEMBL1220	D015352	TINIDAZOLE	Dry Eye Syndromes	0	0.0731011	D004415 ||| D003248	Dyspepsia ||| Constipation
	CHEMBL1220	D004381	TINIDAZOLE	Duodenal Ulcer	0	0.082931	D004415 ||| D003248	Dyspepsia ||| Constipation
	CHEMBL1220	D015837	TINIDAZOLE	Vestibular Diseases	0	0.020261	D004415 ||| D003248	Dyspepsia ||| Constipation
	CHEMBL1220	D005705	TINIDAZOLE	Gallbladder Diseases	0	0.0259483	D004415 ||| D003248	Dyspepsia ||| Constipation
	CHEMBL1220	D006073	TINIDAZOLE	Gout	0	0.0109062	D004415 ||| D003248	Dyspepsia ||| Constipation
	CHEMBL1220	D001145	TINIDAZOLE	Arrhythmias, Cardiac	0	0.046807	D004415 ||| D003248	Dyspepsia ||| Constipation
	CHEMBL1220	D043183	TINIDAZOLE	Irritable Bowel Syndrome	0	0.0575949	D004415 ||| D003248	Dyspepsia ||| Constipation
	CHEMBL1220	D001851	TINIDAZOLE	Bone Diseases, Metabolic	0	0.0480153	D004415 ||| D003248	Dyspepsia ||| Constipation
	CHEMBL1220	D010024	TINIDAZOLE	Osteoporosis	0	0.0464953	D004415 ||| D003248	Dyspepsia ||| Constipation
	CHEMBL1220	D009443	TINIDAZOLE	Neuritis	0	0.0306445	D004415 ||| D003248	Dyspepsia ||| Constipation
	CHEMBL1220	D010538	TINIDAZOLE	Peritonitis	0	0.0312729	D004415 ||| D003248	Dyspepsia ||| Constipation
	CHEMBL1220	D010998	TINIDAZOLE	Pleurisy	0	0.0587357	D004415 ||| D003248	Dyspepsia ||| Constipation
	CHEMBL1220	D011565	TINIDAZOLE	Psoriasis	0	0.042618	D004415 ||| D003248	Dyspepsia ||| Constipation
	CHEMBL1220	D012163	TINIDAZOLE	Retinal Detachment	0	0.0382689	D004415 ||| D003248	Dyspepsia ||| Constipation
	CHEMBL1220	D012393	TINIDAZOLE	Rosacea	0	0.0668955	D004415 ||| D003248	Dyspepsia ||| Constipation
	CHEMBL1220	D006042	TINIDAZOLE	Goiter	0	0.0600479	D004415 ||| D003248	Dyspepsia ||| Constipation
	CHEMBL1220	D002546	TINIDAZOLE	Ischemic Attack, Transient	0	0.0638441	D004415 ||| D003248	Dyspepsia ||| Constipation
	CHEMBL1220	D000083242	TINIDAZOLE	Ischemic Stroke	0	0.0181167	D004415 ||| D003248	Dyspepsia ||| Constipation
	CHEMBL1220	D012891	TINIDAZOLE	Sleep Apnea Syndromes	0	0.0343641	D004415 ||| D003248	Dyspepsia ||| Constipation
	CHEMBL1220	D013921	TINIDAZOLE	Thrombocytopenia	0	0.0235228	D004415 ||| D003248	Dyspepsia ||| Constipation
	CHEMBL1220	D015179	TINIDAZOLE	Colorectal Neoplasms	0	0.058207	D003248	Constipation
	CHEMBL1220	D006627	TINIDAZOLE	Hirschsprung Disease	0	0.0280457	D003248	Constipation
	CHEMBL1220	D013964	TINIDAZOLE	Thyroid Neoplasms	0	0.0397787	D003248	Constipation
	CHEMBL1220	D010001	TINIDAZOLE	Osteitis Deformans	0	0.0258963	D003248	Constipation
	CHEMBL1220	D007018	TINIDAZOLE	Hypopituitarism	0	0.0602056	D003248	Constipation
	CHEMBL1220	D020246	TINIDAZOLE	Venous Thrombosis	0	0.0213059	D003248	Constipation
	CHEMBL1220	D000075224	TINIDAZOLE	Cardiac Conduction System Disease	0	0.042162	D004415 ||| D003248	Dyspepsia ||| Constipation
	CHEMBL1220	D003731	TINIDAZOLE	Dental Caries	0	0.0860592	D004415 ||| D003248	Dyspepsia ||| Constipation
	CHEMBL1220	D005242	TINIDAZOLE	Fecal Incontinence	0	0.0326563	D004415 ||| D003248	Dyspepsia ||| Constipation
	CHEMBL1220	D016055	TINIDAZOLE	Urinary Retention	0	0.0513976	D004415 ||| D003248	Dyspepsia ||| Constipation
	CHEMBL1220	D011141	TINIDAZOLE	Polyuria	0	0.0174167	D004415 ||| D003248	Dyspepsia ||| Constipation
	CHEMBL1220	D007762	TINIDAZOLE	Labyrinthitis	0	0.109881	D004415 ||| D003248	Dyspepsia ||| Constipation
	CHEMBL1220	D012878	TINIDAZOLE	Skin Neoplasms	0	0.0113071	D004415 ||| D003248	Dyspepsia ||| Constipation
	CHEMBL1220	D009260	TINIDAZOLE	Nail Diseases	0	0.0902196	D004415 ||| D003248	Dyspepsia ||| Constipation
	CHEMBL1220	D016491	TINIDAZOLE	Peripheral Vascular Diseases	0	0.00960457	D004415 ||| D003248	Dyspepsia ||| Constipation
	CHEMBL1220	D011111	TINIDAZOLE	Polymyalgia Rheumatica	0	0.114294	D004415 ||| D003248	Dyspepsia ||| Constipation
	CHEMBL1220	D013118	TINIDAZOLE	Spinal Cord Diseases	0	0.0335006	D004415 ||| D003248	Dyspepsia ||| Constipation
	CHEMBL1220	D014581	TINIDAZOLE	Urticaria	0	0.0907294	D004415 ||| D003248	Dyspepsia ||| Constipation
	CHEMBL1220	D014648	TINIDAZOLE	Varicose Veins	0	0.0502305	D004415 ||| D003248	Dyspepsia ||| Constipation
	CHEMBL1220	D010031	TINIDAZOLE	Otitis	0	0.0587937	D004415 ||| D003248	Dyspepsia ||| Constipation
	CHEMBL1220	D019966	TINIDAZOLE	Substance-Related Disorders	0	0.0420229	D004415 ||| D003248	Dyspepsia ||| Constipation
	CHEMBL1220	D015155	TINIDAZOLE	Esophageal Spasm, Diffuse	0	0.065816	D004415 ||| D003248	Dyspepsia ||| Constipation
	CHEMBL192	D001289	SILDENAFIL	Attention Deficit Disorder with Hyperactivity	0	0.143362	D034381 ||| D007319 ||| D005756 ||| D012852 ||| D005901 ||| D014717 ||| D014012 ||| D009203 ||| D001281 ||| D006973 ||| D015352	Hearing Loss ||| Sleep Initiation and Maintenance Disorders ||| Gastritis ||| Sinusitis ||| Glaucoma ||| Vertigo ||| Tinnitus ||| Myocardial Infarction ||| Atrial Fibrillation ||| Hypertension ||| Dry Eye Syndromes
	CHEMBL192	D001008	SILDENAFIL	Anxiety Disorders	0	0.0414981	D007022 ||| D034381 ||| D004415 ||| D007319 ||| D005756 ||| D012852 ||| D002546 ||| D013575 ||| D007766 ||| D005901 ||| D014717 ||| D014012 ||| D009203 ||| D001281 ||| D006973 ||| D015352	Hypotension ||| Hearing Loss ||| Dyspepsia ||| Sleep Initiation and Maintenance Disorders ||| Gastritis ||| Sinusitis ||| Ischemic Attack, Transient ||| Syncope ||| Lacrimal Apparatus Diseases ||| Glaucoma ||| Vertigo ||| Tinnitus ||| Myocardial Infarction ||| Atrial Fibrillation ||| Hypertension ||| Dry Eye Syndromes
	CHEMBL192	D013313	SILDENAFIL	Stress Disorders, Post-Traumatic	0	0.0119798	D034381 ||| D007319 ||| D005756 ||| D012852 ||| D005901 ||| D014717 ||| D014012 ||| D009203 ||| D001281 ||| D006973 ||| D015352	Hearing Loss ||| Sleep Initiation and Maintenance Disorders ||| Gastritis ||| Sinusitis ||| Glaucoma ||| Vertigo ||| Tinnitus ||| Myocardial Infarction ||| Atrial Fibrillation ||| Hypertension ||| Dry Eye Syndromes
	CHEMBL192	D000856	SILDENAFIL	Anorexia Nervosa	0	0.0143828	D034381 ||| D007319 ||| D005756 ||| D012852 ||| D005901 ||| D014717 ||| D014012 ||| D009203 ||| D001281 ||| D006973 ||| D015352	Hearing Loss ||| Sleep Initiation and Maintenance Disorders ||| Gastritis ||| Sinusitis ||| Glaucoma ||| Vertigo ||| Tinnitus ||| Myocardial Infarction ||| Atrial Fibrillation ||| Hypertension ||| Dry Eye Syndromes
	CHEMBL192	D015228	SILDENAFIL	Hypertriglyceridemia	0	0.0884643	D034381 ||| D007319 ||| D005756 ||| D012852 ||| D005901 ||| D014717 ||| D014012 ||| D009203 ||| D001281 ||| D006973 ||| D015352	Hearing Loss ||| Sleep Initiation and Maintenance Disorders ||| Gastritis ||| Sinusitis ||| Glaucoma ||| Vertigo ||| Tinnitus ||| Myocardial Infarction ||| Atrial Fibrillation ||| Hypertension ||| Dry Eye Syndromes
	CHEMBL192	D003324	SILDENAFIL	Coronary Artery Disease	0	0.303422	D007022 ||| D034381 ||| D004415 ||| D007319 ||| D005756 ||| D012852 ||| D002546 ||| D013575 ||| D007766 ||| D005901 ||| D014717 ||| D014012 ||| D009203 ||| D001281 ||| D006973 ||| D015352	Hypotension ||| Hearing Loss ||| Dyspepsia ||| Sleep Initiation and Maintenance Disorders ||| Gastritis ||| Sinusitis ||| Ischemic Attack, Transient ||| Syncope ||| Lacrimal Apparatus Diseases ||| Glaucoma ||| Vertigo ||| Tinnitus ||| Myocardial Infarction ||| Atrial Fibrillation ||| Hypertension ||| Dry Eye Syndromes
	CHEMBL192	D009765	SILDENAFIL	Obesity	0	0.0241749	D007022 ||| D034381 ||| D004415 ||| D007319 ||| D005756 ||| D012852 ||| D002546 ||| D013575 ||| D007766 ||| D005901 ||| D014717 ||| D014012 ||| D009203 ||| D001281 ||| D006973 ||| D015352	Hypotension ||| Hearing Loss ||| Dyspepsia ||| Sleep Initiation and Maintenance Disorders ||| Gastritis ||| Sinusitis ||| Ischemic Attack, Transient ||| Syncope ||| Lacrimal Apparatus Diseases ||| Glaucoma ||| Vertigo ||| Tinnitus ||| Myocardial Infarction ||| Atrial Fibrillation ||| Hypertension ||| Dry Eye Syndromes
	CHEMBL192	D020177	SILDENAFIL	Idiopathic Hypersomnia	0	0.0495079	D034381 ||| D007319 ||| D005756 ||| D005901 ||| D014012 ||| D009203 ||| D001281 ||| D006973	Hearing Loss ||| Sleep Initiation and Maintenance Disorders ||| Gastritis ||| Glaucoma ||| Tinnitus ||| Myocardial Infarction ||| Atrial Fibrillation ||| Hypertension
	CHEMBL192	D010300	SILDENAFIL	Parkinson Disease	0	0.0418827	D007022 ||| D034381 ||| D004415 ||| D007319 ||| D005756 ||| D012852 ||| D002546 ||| D013575 ||| D007766 ||| D005901 ||| D014717 ||| D014012 ||| D009203 ||| D001281 ||| D006973 ||| D015352	Hypotension ||| Hearing Loss ||| Dyspepsia ||| Sleep Initiation and Maintenance Disorders ||| Gastritis ||| Sinusitis ||| Ischemic Attack, Transient ||| Syncope ||| Lacrimal Apparatus Diseases ||| Glaucoma ||| Vertigo ||| Tinnitus ||| Myocardial Infarction ||| Atrial Fibrillation ||| Hypertension ||| Dry Eye Syndromes
	CHEMBL192	D013771	SILDENAFIL	Tetralogy of Fallot	0	0.0302978	D034381 ||| D007319 ||| D005756 ||| D012852 ||| D005901 ||| D014717 ||| D014012 ||| D009203 ||| D001281 ||| D006973 ||| D015352	Hearing Loss ||| Sleep Initiation and Maintenance Disorders ||| Gastritis ||| Sinusitis ||| Glaucoma ||| Vertigo ||| Tinnitus ||| Myocardial Infarction ||| Atrial Fibrillation ||| Hypertension ||| Dry Eye Syndromes
	CHEMBL192	D001172	SILDENAFIL	Arthritis, Rheumatoid	0	0.0193045	D007022 ||| D034381 ||| D004415 ||| D007319 ||| D005756 ||| D012852 ||| D002546 ||| D013575 ||| D007766 ||| D005901 ||| D014717 ||| D014012 ||| D009203 ||| D001281 ||| D006973 ||| D015352	Hypotension ||| Hearing Loss ||| Dyspepsia ||| Sleep Initiation and Maintenance Disorders ||| Gastritis ||| Sinusitis ||| Ischemic Attack, Transient ||| Syncope ||| Lacrimal Apparatus Diseases ||| Glaucoma ||| Vertigo ||| Tinnitus ||| Myocardial Infarction ||| Atrial Fibrillation ||| Hypertension ||| Dry Eye Syndromes
	CHEMBL192	D003424	SILDENAFIL	Crohn Disease	0	0.0447338	D034381 ||| D007319 ||| D005756 ||| D012852 ||| D005901 ||| D014717 ||| D014012 ||| D009203 ||| D001281 ||| D006973 ||| D015352	Hearing Loss ||| Sleep Initiation and Maintenance Disorders ||| Gastritis ||| Sinusitis ||| Glaucoma ||| Vertigo ||| Tinnitus ||| Myocardial Infarction ||| Atrial Fibrillation ||| Hypertension ||| Dry Eye Syndromes
	CHEMBL192	D003093	SILDENAFIL	Colitis, Ulcerative	0	0.00573157	D034381 ||| D007319 ||| D005756 ||| D012852 ||| D005901 ||| D014717 ||| D014012 ||| D009203 ||| D001281 ||| D006973 ||| D015352	Hearing Loss ||| Sleep Initiation and Maintenance Disorders ||| Gastritis ||| Sinusitis ||| Glaucoma ||| Vertigo ||| Tinnitus ||| Myocardial Infarction ||| Atrial Fibrillation ||| Hypertension ||| Dry Eye Syndromes
	CHEMBL192	D015212	SILDENAFIL	Inflammatory Bowel Diseases	0	0.0312262	D007022 ||| D034381 ||| D004415 ||| D007319 ||| D005756 ||| D012852 ||| D002546 ||| D013575 ||| D007766 ||| D005901 ||| D014717 ||| D014012 ||| D009203 ||| D001281 ||| D006973 ||| D015352	Hypotension ||| Hearing Loss ||| Dyspepsia ||| Sleep Initiation and Maintenance Disorders ||| Gastritis ||| Sinusitis ||| Ischemic Attack, Transient ||| Syncope ||| Lacrimal Apparatus Diseases ||| Glaucoma ||| Vertigo ||| Tinnitus ||| Myocardial Infarction ||| Atrial Fibrillation ||| Hypertension ||| Dry Eye Syndromes
	CHEMBL192	D002761	SILDENAFIL	Cholangitis	0	0.0496281	D034381 ||| D007319 ||| D005756 ||| D012852 ||| D005901 ||| D014717 ||| D014012 ||| D009203 ||| D001281 ||| D006973 ||| D015352	Hearing Loss ||| Sleep Initiation and Maintenance Disorders ||| Gastritis ||| Sinusitis ||| Glaucoma ||| Vertigo ||| Tinnitus ||| Myocardial Infarction ||| Atrial Fibrillation ||| Hypertension ||| Dry Eye Syndromes
	CHEMBL192	D017098	SILDENAFIL	IgA Deficiency	0	0.0174628	D034381 ||| D007319 ||| D005756 ||| D012852 ||| D005901 ||| D014717 ||| D014012 ||| D009203 ||| D001281 ||| D006973 ||| D015352	Hearing Loss ||| Sleep Initiation and Maintenance Disorders ||| Gastritis ||| Sinusitis ||| Glaucoma ||| Vertigo ||| Tinnitus ||| Myocardial Infarction ||| Atrial Fibrillation ||| Hypertension ||| Dry Eye Syndromes
	CHEMBL192	D008268	SILDENAFIL	Macular Degeneration	0	0.0902423	D007022 ||| D034381 ||| D004415 ||| D007319 ||| D005756 ||| D012852 ||| D002546 ||| D013575 ||| D007766 ||| D005901 ||| D014717 ||| D014012 ||| D009203 ||| D001281 ||| D006973 ||| D015352	Hypotension ||| Hearing Loss ||| Dyspepsia ||| Sleep Initiation and Maintenance Disorders ||| Gastritis ||| Sinusitis ||| Ischemic Attack, Transient ||| Syncope ||| Lacrimal Apparatus Diseases ||| Glaucoma ||| Vertigo ||| Tinnitus ||| Myocardial Infarction ||| Atrial Fibrillation ||| Hypertension ||| Dry Eye Syndromes
	CHEMBL192	D034381	SILDENAFIL	Hearing Loss	1	0.10641	D007319 ||| D005756 ||| D012852 ||| D005901 ||| D014717 ||| D014012 ||| D009203 ||| D001281 ||| D006973 ||| D015352	Sleep Initiation and Maintenance Disorders ||| Gastritis ||| Sinusitis ||| Glaucoma ||| Vertigo ||| Tinnitus ||| Myocardial Infarction ||| Atrial Fibrillation ||| Hypertension ||| Dry Eye Syndromes
	CHEMBL192	D014012	SILDENAFIL	Tinnitus	1	0.118852	D034381 ||| D007319 ||| D005756 ||| D005901 ||| D009203 ||| D001281 ||| D006973	Hearing Loss ||| Sleep Initiation and Maintenance Disorders ||| Gastritis ||| Glaucoma ||| Myocardial Infarction ||| Atrial Fibrillation ||| Hypertension
	CHEMBL192	D000505	SILDENAFIL	Alopecia	0	0.04377	D034381 ||| D007319 ||| D005756 ||| D012852 ||| D005901 ||| D014717 ||| D014012 ||| D009203 ||| D001281 ||| D006973 ||| D015352	Hearing Loss ||| Sleep Initiation and Maintenance Disorders ||| Gastritis ||| Sinusitis ||| Glaucoma ||| Vertigo ||| Tinnitus ||| Myocardial Infarction ||| Atrial Fibrillation ||| Hypertension ||| Dry Eye Syndromes
	CHEMBL192	D019226	SILDENAFIL	Oral Ulcer	0	0.0594545	D034381 ||| D007319 ||| D005756 ||| D012852 ||| D005901 ||| D014717 ||| D014012 ||| D009203 ||| D001281 ||| D006973 ||| D015352	Hearing Loss ||| Sleep Initiation and Maintenance Disorders ||| Gastritis ||| Sinusitis ||| Glaucoma ||| Vertigo ||| Tinnitus ||| Myocardial Infarction ||| Atrial Fibrillation ||| Hypertension ||| Dry Eye Syndromes
	CHEMBL192	D000787	SILDENAFIL	Angina Pectoris	0	0.419803	D007022 ||| D034381 ||| D004415 ||| D007319 ||| D005756 ||| D012852 ||| D002546 ||| D013575 ||| D007766 ||| D005901 ||| D014717 ||| D014012 ||| D009203 ||| D001281 ||| D006973 ||| D015352	Hypotension ||| Hearing Loss ||| Dyspepsia ||| Sleep Initiation and Maintenance Disorders ||| Gastritis ||| Sinusitis ||| Ischemic Attack, Transient ||| Syncope ||| Lacrimal Apparatus Diseases ||| Glaucoma ||| Vertigo ||| Tinnitus ||| Myocardial Infarction ||| Atrial Fibrillation ||| Hypertension ||| Dry Eye Syndromes
	CHEMBL192	D065631	SILDENAFIL	Rhinitis, Allergic	0	0.0624294	D007022 ||| D034381 ||| D004415 ||| D007319 ||| D005756 ||| D012852 ||| D002546 ||| D013575 ||| D007766 ||| D005901 ||| D014717 ||| D014012 ||| D009203 ||| D001281 ||| D006973 ||| D015352	Hypotension ||| Hearing Loss ||| Dyspepsia ||| Sleep Initiation and Maintenance Disorders ||| Gastritis ||| Sinusitis ||| Ischemic Attack, Transient ||| Syncope ||| Lacrimal Apparatus Diseases ||| Glaucoma ||| Vertigo ||| Tinnitus ||| Myocardial Infarction ||| Atrial Fibrillation ||| Hypertension ||| Dry Eye Syndromes
	CHEMBL192	D001249	SILDENAFIL	Asthma	0	0.092266	D007022 ||| D034381 ||| D004415 ||| D007319 ||| D005756 ||| D012852 ||| D002546 ||| D013575 ||| D007766 ||| D005901 ||| D014717 ||| D014012 ||| D009203 ||| D001281 ||| D006973 ||| D015352	Hypotension ||| Hearing Loss ||| Dyspepsia ||| Sleep Initiation and Maintenance Disorders ||| Gastritis ||| Sinusitis ||| Ischemic Attack, Transient ||| Syncope ||| Lacrimal Apparatus Diseases ||| Glaucoma ||| Vertigo ||| Tinnitus ||| Myocardial Infarction ||| Atrial Fibrillation ||| Hypertension ||| Dry Eye Syndromes
	CHEMBL192	D005764	SILDENAFIL	Gastroesophageal Reflux	0	0.106611	D007022 ||| D034381 ||| D004415 ||| D007319 ||| D005756 ||| D012852 ||| D002546 ||| D013575 ||| D007766 ||| D005901 ||| D014717 ||| D014012 ||| D009203 ||| D001281 ||| D006973 ||| D015352	Hypotension ||| Hearing Loss ||| Dyspepsia ||| Sleep Initiation and Maintenance Disorders ||| Gastritis ||| Sinusitis ||| Ischemic Attack, Transient ||| Syncope ||| Lacrimal Apparatus Diseases ||| Glaucoma ||| Vertigo ||| Tinnitus ||| Myocardial Infarction ||| Atrial Fibrillation ||| Hypertension ||| Dry Eye Syndromes
	CHEMBL192	D007037	SILDENAFIL	Hypothyroidism	0	0.0257701	D034381 ||| D007319 ||| D005756 ||| D012852 ||| D005901 ||| D014717 ||| D014012 ||| D009203 ||| D001281 ||| D006973 ||| D015352	Hearing Loss ||| Sleep Initiation and Maintenance Disorders ||| Gastritis ||| Sinusitis ||| Glaucoma ||| Vertigo ||| Tinnitus ||| Myocardial Infarction ||| Atrial Fibrillation ||| Hypertension ||| Dry Eye Syndromes
	CHEMBL192	D008881	SILDENAFIL	Migraine Disorders	0	0.0354065	D007022 ||| D034381 ||| D004415 ||| D007319 ||| D005756 ||| D012852 ||| D002546 ||| D013575 ||| D007766 ||| D005901 ||| D014717 ||| D014012 ||| D009203 ||| D001281 ||| D006973 ||| D015352	Hypotension ||| Hearing Loss ||| Dyspepsia ||| Sleep Initiation and Maintenance Disorders ||| Gastritis ||| Sinusitis ||| Ischemic Attack, Transient ||| Syncope ||| Lacrimal Apparatus Diseases ||| Glaucoma ||| Vertigo ||| Tinnitus ||| Myocardial Infarction ||| Atrial Fibrillation ||| Hypertension ||| Dry Eye Syndromes
	CHEMBL192	D004485	SILDENAFIL	Eczema	0	0.0580355	D007022 ||| D034381 ||| D004415 ||| D007319 ||| D005756 ||| D012852 ||| D002546 ||| D013575 ||| D007766 ||| D005901 ||| D014717 ||| D014012 ||| D009203 ||| D001281 ||| D006973 ||| D015352	Hypotension ||| Hearing Loss ||| Dyspepsia ||| Sleep Initiation and Maintenance Disorders ||| Gastritis ||| Sinusitis ||| Ischemic Attack, Transient ||| Syncope ||| Lacrimal Apparatus Diseases ||| Glaucoma ||| Vertigo ||| Tinnitus ||| Myocardial Infarction ||| Atrial Fibrillation ||| Hypertension ||| Dry Eye Syndromes
	CHEMBL192	D006937	SILDENAFIL	Hypercholesterolemia	0	0.276451	D007022 ||| D034381 ||| D004415 ||| D007319 ||| D005756 ||| D012852 ||| D002546 ||| D013575 ||| D007766 ||| D005901 ||| D014717 ||| D014012 ||| D009203 ||| D001281 ||| D006973 ||| D015352	Hypotension ||| Hearing Loss ||| Dyspepsia ||| Sleep Initiation and Maintenance Disorders ||| Gastritis ||| Sinusitis ||| Ischemic Attack, Transient ||| Syncope ||| Lacrimal Apparatus Diseases ||| Glaucoma ||| Vertigo ||| Tinnitus ||| Myocardial Infarction ||| Atrial Fibrillation ||| Hypertension ||| Dry Eye Syndromes
	CHEMBL192	D012626	SILDENAFIL	Sebaceous Gland Neoplasms	0	0.00928507	D034381 ||| D007319 ||| D005756 ||| D012852 ||| D005901 ||| D014717 ||| D014012 ||| D009203 ||| D001281 ||| D006973 ||| D015352	Hearing Loss ||| Sleep Initiation and Maintenance Disorders ||| Gastritis ||| Sinusitis ||| Glaucoma ||| Vertigo ||| Tinnitus ||| Myocardial Infarction ||| Atrial Fibrillation ||| Hypertension ||| Dry Eye Syndromes
	CHEMBL192	D001943	SILDENAFIL	Breast Neoplasms	0	0.0134427	D007022 ||| D034381 ||| D004415 ||| D007319 ||| D005756 ||| D012852 ||| D002546 ||| D013575 ||| D007766 ||| D005901 ||| D014717 ||| D014012 ||| D009203 ||| D001281 ||| D006973 ||| D015352	Hypotension ||| Hearing Loss ||| Dyspepsia ||| Sleep Initiation and Maintenance Disorders ||| Gastritis ||| Sinusitis ||| Ischemic Attack, Transient ||| Syncope ||| Lacrimal Apparatus Diseases ||| Glaucoma ||| Vertigo ||| Tinnitus ||| Myocardial Infarction ||| Atrial Fibrillation ||| Hypertension ||| Dry Eye Syndromes
	CHEMBL192	D002280	SILDENAFIL	Carcinoma, Basal Cell	0	0.0383983	D007022 ||| D034381 ||| D004415 ||| D007319 ||| D005756 ||| D012852 ||| D002546 ||| D013575 ||| D007766 ||| D005901 ||| D014717 ||| D014012 ||| D009203 ||| D001281 ||| D006973 ||| D015352	Hypotension ||| Hearing Loss ||| Dyspepsia ||| Sleep Initiation and Maintenance Disorders ||| Gastritis ||| Sinusitis ||| Ischemic Attack, Transient ||| Syncope ||| Lacrimal Apparatus Diseases ||| Glaucoma ||| Vertigo ||| Tinnitus ||| Myocardial Infarction ||| Atrial Fibrillation ||| Hypertension ||| Dry Eye Syndromes
	CHEMBL192	D000230	SILDENAFIL	Adenocarcinoma	0	0.0207741	D034381 ||| D007319 ||| D005756 ||| D012852 ||| D005901 ||| D014717 ||| D014012 ||| D009203 ||| D001281 ||| D006973 ||| D015352	Hearing Loss ||| Sleep Initiation and Maintenance Disorders ||| Gastritis ||| Sinusitis ||| Glaucoma ||| Vertigo ||| Tinnitus ||| Myocardial Infarction ||| Atrial Fibrillation ||| Hypertension ||| Dry Eye Syndromes
	CHEMBL192	D002386	SILDENAFIL	Cataract	0	0.146703	D007022 ||| D034381 ||| D004415 ||| D007319 ||| D005756 ||| D012852 ||| D002546 ||| D013575 ||| D007766 ||| D005901 ||| D014717 ||| D014012 ||| D009203 ||| D001281 ||| D006973 ||| D015352	Hypotension ||| Hearing Loss ||| Dyspepsia ||| Sleep Initiation and Maintenance Disorders ||| Gastritis ||| Sinusitis ||| Ischemic Attack, Transient ||| Syncope ||| Lacrimal Apparatus Diseases ||| Glaucoma ||| Vertigo ||| Tinnitus ||| Myocardial Infarction ||| Atrial Fibrillation ||| Hypertension ||| Dry Eye Syndromes
	CHEMBL192	D006552	SILDENAFIL	Hernia, Inguinal	0	0.0175639	D007022 ||| D034381 ||| D004415 ||| D007319 ||| D005756 ||| D012852 ||| D002546 ||| D013575 ||| D007766 ||| D005901 ||| D014717 ||| D014012 ||| D009203 ||| D001281 ||| D006973 ||| D015352	Hypotension ||| Hearing Loss ||| Dyspepsia ||| Sleep Initiation and Maintenance Disorders ||| Gastritis ||| Sinusitis ||| Ischemic Attack, Transient ||| Syncope ||| Lacrimal Apparatus Diseases ||| Glaucoma ||| Vertigo ||| Tinnitus ||| Myocardial Infarction ||| Atrial Fibrillation ||| Hypertension ||| Dry Eye Syndromes
	CHEMBL192	D012005	SILDENAFIL	Rectal Prolapse	0	0.118261	D034381 ||| D007319 ||| D005756 ||| D012852 ||| D005901 ||| D014717 ||| D014012 ||| D009203 ||| D001281 ||| D006973 ||| D015352	Hearing Loss ||| Sleep Initiation and Maintenance Disorders ||| Gastritis ||| Sinusitis ||| Glaucoma ||| Vertigo ||| Tinnitus ||| Myocardial Infarction ||| Atrial Fibrillation ||| Hypertension ||| Dry Eye Syndromes
	CHEMBL192	D014029	SILDENAFIL	Tobacco Use Disorder	0	0.0188976	D034381 ||| D007319 ||| D005756 ||| D012852 ||| D005901 ||| D014717 ||| D014012 ||| D009203 ||| D001281 ||| D006973 ||| D015352	Hearing Loss ||| Sleep Initiation and Maintenance Disorders ||| Gastritis ||| Sinusitis ||| Glaucoma ||| Vertigo ||| Tinnitus ||| Myocardial Infarction ||| Atrial Fibrillation ||| Hypertension ||| Dry Eye Syndromes
	CHEMBL192	D009203	SILDENAFIL	Myocardial Infarction	1	0.195508	D007022 ||| D034381 ||| D004415 ||| D007319 ||| D005756 ||| D012852 ||| D002546 ||| D013575 ||| D007766 ||| D005901 ||| D014717 ||| D014012 ||| D001281 ||| D006973 ||| D015352	Hypotension ||| Hearing Loss ||| Dyspepsia ||| Sleep Initiation and Maintenance Disorders ||| Gastritis ||| Sinusitis ||| Ischemic Attack, Transient ||| Syncope ||| Lacrimal Apparatus Diseases ||| Glaucoma ||| Vertigo ||| Tinnitus ||| Atrial Fibrillation ||| Hypertension ||| Dry Eye Syndromes
	CHEMBL192	D005756	SILDENAFIL	Gastritis	1	0.0154528	D007022 ||| D034381 ||| D004415 ||| D007319 ||| D012852 ||| D002546 ||| D013575 ||| D007766 ||| D005901 ||| D014717 ||| D014012 ||| D009203 ||| D001281 ||| D006973 ||| D015352	Hypotension ||| Hearing Loss ||| Dyspepsia ||| Sleep Initiation and Maintenance Disorders ||| Sinusitis ||| Ischemic Attack, Transient ||| Syncope ||| Lacrimal Apparatus Diseases ||| Glaucoma ||| Vertigo ||| Tinnitus ||| Myocardial Infarction ||| Atrial Fibrillation ||| Hypertension ||| Dry Eye Syndromes
	CHEMBL192	D006548	SILDENAFIL	Hernia, Diaphragmatic	0	0.10994	D007022 ||| D034381 ||| D004415 ||| D007319 ||| D005756 ||| D012852 ||| D002546 ||| D013575 ||| D007766 ||| D005901 ||| D014717 ||| D014012 ||| D009203 ||| D001281 ||| D006973 ||| D015352	Hypotension ||| Hearing Loss ||| Dyspepsia ||| Sleep Initiation and Maintenance Disorders ||| Gastritis ||| Sinusitis ||| Ischemic Attack, Transient ||| Syncope ||| Lacrimal Apparatus Diseases ||| Glaucoma ||| Vertigo ||| Tinnitus ||| Myocardial Infarction ||| Atrial Fibrillation ||| Hypertension ||| Dry Eye Syndromes
	CHEMBL192	D000076385	SILDENAFIL	Diverticular Diseases	0	0.0277133	D034381 ||| D007319 ||| D005756 ||| D012852 ||| D005901 ||| D014717 ||| D014012 ||| D009203 ||| D001281 ||| D006973 ||| D015352	Hearing Loss ||| Sleep Initiation and Maintenance Disorders ||| Gastritis ||| Sinusitis ||| Glaucoma ||| Vertigo ||| Tinnitus ||| Myocardial Infarction ||| Atrial Fibrillation ||| Hypertension ||| Dry Eye Syndromes
	CHEMBL192	D007319	SILDENAFIL	Sleep Initiation and Maintenance Disorders	1	0.130256	D007022 ||| D034381 ||| D004415 ||| D005756 ||| D012852 ||| D002546 ||| D013575 ||| D007766 ||| D005901 ||| D014717 ||| D014012 ||| D009203 ||| D001281 ||| D006973 ||| D015352	Hypotension ||| Hearing Loss ||| Dyspepsia ||| Gastritis ||| Sinusitis ||| Ischemic Attack, Transient ||| Syncope ||| Lacrimal Apparatus Diseases ||| Glaucoma ||| Vertigo ||| Tinnitus ||| Myocardial Infarction ||| Atrial Fibrillation ||| Hypertension ||| Dry Eye Syndromes
	CHEMBL192	D009290	SILDENAFIL	Narcolepsy	0	0.0542851	D007022 ||| D034381 ||| D004415 ||| D007319 ||| D005756 ||| D012852 ||| D002546 ||| D013575 ||| D007766 ||| D005901 ||| D014717 ||| D014012 ||| D009203 ||| D001281 ||| D006973 ||| D015352	Hypotension ||| Hearing Loss ||| Dyspepsia ||| Sleep Initiation and Maintenance Disorders ||| Gastritis ||| Sinusitis ||| Ischemic Attack, Transient ||| Syncope ||| Lacrimal Apparatus Diseases ||| Glaucoma ||| Vertigo ||| Tinnitus ||| Myocardial Infarction ||| Atrial Fibrillation ||| Hypertension ||| Dry Eye Syndromes
	CHEMBL192	D003922	SILDENAFIL	Diabetes Mellitus, Type 1	0	0.0186782	D034381 ||| D007319 ||| D005756 ||| D012852 ||| D005901 ||| D014717 ||| D014012 ||| D009203 ||| D001281 ||| D006973 ||| D015352	Hearing Loss ||| Sleep Initiation and Maintenance Disorders ||| Gastritis ||| Sinusitis ||| Glaucoma ||| Vertigo ||| Tinnitus ||| Myocardial Infarction ||| Atrial Fibrillation ||| Hypertension ||| Dry Eye Syndromes
	CHEMBL192	D002446	SILDENAFIL	Celiac Disease	0	0.0411255	D034381 ||| D007319 ||| D005756 ||| D012852 ||| D005901 ||| D014717 ||| D014012 ||| D009203 ||| D001281 ||| D006973 ||| D015352	Hearing Loss ||| Sleep Initiation and Maintenance Disorders ||| Gastritis ||| Sinusitis ||| Glaucoma ||| Vertigo ||| Tinnitus ||| Myocardial Infarction ||| Atrial Fibrillation ||| Hypertension ||| Dry Eye Syndromes
	CHEMBL192	D008105	SILDENAFIL	Liver Cirrhosis, Biliary	0	0.125319	D034381 ||| D007319 ||| D005756 ||| D012852 ||| D005901 ||| D014717 ||| D014012 ||| D009203 ||| D001281 ||| D006973 ||| D015352	Hearing Loss ||| Sleep Initiation and Maintenance Disorders ||| Gastritis ||| Sinusitis ||| Glaucoma ||| Vertigo ||| Tinnitus ||| Myocardial Infarction ||| Atrial Fibrillation ||| Hypertension ||| Dry Eye Syndromes
	CHEMBL192	D014820	SILDENAFIL	Vitiligo	0	0.0639883	D034381 ||| D007319 ||| D005756 ||| D012852 ||| D005901 ||| D014717 ||| D014012 ||| D009203 ||| D001281 ||| D006973 ||| D015352	Hearing Loss ||| Sleep Initiation and Maintenance Disorders ||| Gastritis ||| Sinusitis ||| Glaucoma ||| Vertigo ||| Tinnitus ||| Myocardial Infarction ||| Atrial Fibrillation ||| Hypertension ||| Dry Eye Syndromes
	CHEMBL192	D009798	SILDENAFIL	Ocular Hypertension	0	0.362702	D034381 ||| D007319 ||| D005756 ||| D012852 ||| D005901 ||| D014717 ||| D014012 ||| D009203 ||| D001281 ||| D006973 ||| D015352	Hearing Loss ||| Sleep Initiation and Maintenance Disorders ||| Gastritis ||| Sinusitis ||| Glaucoma ||| Vertigo ||| Tinnitus ||| Myocardial Infarction ||| Atrial Fibrillation ||| Hypertension ||| Dry Eye Syndromes
	CHEMBL192	D009447	SILDENAFIL	Neuroblastoma	0	0.102034	D034381 ||| D007319 ||| D005756 ||| D012852 ||| D005901 ||| D014717 ||| D014012 ||| D009203 ||| D001281 ||| D006973 ||| D015352	Hearing Loss ||| Sleep Initiation and Maintenance Disorders ||| Gastritis ||| Sinusitis ||| Glaucoma ||| Vertigo ||| Tinnitus ||| Myocardial Infarction ||| Atrial Fibrillation ||| Hypertension ||| Dry Eye Syndromes
	CHEMBL192	D012559	SILDENAFIL	Schizophrenia	0	0.100247	D007022 ||| D034381 ||| D004415 ||| D007319 ||| D005756 ||| D012852 ||| D002546 ||| D013575 ||| D007766 ||| D005901 ||| D014717 ||| D014012 ||| D009203 ||| D001281 ||| D006973 ||| D015352	Hypotension ||| Hearing Loss ||| Dyspepsia ||| Sleep Initiation and Maintenance Disorders ||| Gastritis ||| Sinusitis ||| Ischemic Attack, Transient ||| Syncope ||| Lacrimal Apparatus Diseases ||| Glaucoma ||| Vertigo ||| Tinnitus ||| Myocardial Infarction ||| Atrial Fibrillation ||| Hypertension ||| Dry Eye Syndromes
	CHEMBL192	D000690	SILDENAFIL	Amyotrophic Lateral Sclerosis	0	0.0479691	D034381 ||| D007319 ||| D005756 ||| D012852 ||| D005901 ||| D014717 ||| D014012 ||| D009203 ||| D001281 ||| D006973 ||| D015352	Hearing Loss ||| Sleep Initiation and Maintenance Disorders ||| Gastritis ||| Sinusitis ||| Glaucoma ||| Vertigo ||| Tinnitus ||| Myocardial Infarction ||| Atrial Fibrillation ||| Hypertension ||| Dry Eye Syndromes
	CHEMBL192	D008180	SILDENAFIL	Lupus Erythematosus, Systemic	0	0.045143	D007022 ||| D034381 ||| D004415 ||| D007319 ||| D005756 ||| D012852 ||| D002546 ||| D013575 ||| D007766 ||| D005901 ||| D014717 ||| D014012 ||| D009203 ||| D001281 ||| D006973 ||| D015352	Hypotension ||| Hearing Loss ||| Dyspepsia ||| Sleep Initiation and Maintenance Disorders ||| Gastritis ||| Sinusitis ||| Ischemic Attack, Transient ||| Syncope ||| Lacrimal Apparatus Diseases ||| Glaucoma ||| Vertigo ||| Tinnitus ||| Myocardial Infarction ||| Atrial Fibrillation ||| Hypertension ||| Dry Eye Syndromes
	CHEMBL192	D000437	SILDENAFIL	Alcoholism	0	0.0140817	D034381 ||| D007319 ||| D005756 ||| D012852 ||| D005901 ||| D014717 ||| D014012 ||| D009203 ||| D001281 ||| D006973 ||| D015352	Hearing Loss ||| Sleep Initiation and Maintenance Disorders ||| Gastritis ||| Sinusitis ||| Glaucoma ||| Vertigo ||| Tinnitus ||| Myocardial Infarction ||| Atrial Fibrillation ||| Hypertension ||| Dry Eye Syndromes
	CHEMBL192	D000067877	SILDENAFIL	Autism Spectrum Disorder	0	0.0899814	D034381 ||| D007319 ||| D005756 ||| D012852 ||| D005901 ||| D014717 ||| D014012 ||| D009203 ||| D001281 ||| D006973 ||| D015352	Hearing Loss ||| Sleep Initiation and Maintenance Disorders ||| Gastritis ||| Sinusitis ||| Glaucoma ||| Vertigo ||| Tinnitus ||| Myocardial Infarction ||| Atrial Fibrillation ||| Hypertension ||| Dry Eye Syndromes
	CHEMBL192	D001714	SILDENAFIL	Bipolar Disorder	0	0.066586	D007022 ||| D034381 ||| D004415 ||| D007319 ||| D005756 ||| D012852 ||| D002546 ||| D013575 ||| D007766 ||| D005901 ||| D014717 ||| D014012 ||| D009203 ||| D001281 ||| D006973 ||| D015352	Hypotension ||| Hearing Loss ||| Dyspepsia ||| Sleep Initiation and Maintenance Disorders ||| Gastritis ||| Sinusitis ||| Ischemic Attack, Transient ||| Syncope ||| Lacrimal Apparatus Diseases ||| Glaucoma ||| Vertigo ||| Tinnitus ||| Myocardial Infarction ||| Atrial Fibrillation ||| Hypertension ||| Dry Eye Syndromes
	CHEMBL192	D009771	SILDENAFIL	Obsessive-Compulsive Disorder	0	0.042856	D034381 ||| D007319 ||| D005756 ||| D012852 ||| D005901 ||| D014717 ||| D014012 ||| D009203 ||| D001281 ||| D006973 ||| D015352	Hearing Loss ||| Sleep Initiation and Maintenance Disorders ||| Gastritis ||| Sinusitis ||| Glaucoma ||| Vertigo ||| Tinnitus ||| Myocardial Infarction ||| Atrial Fibrillation ||| Hypertension ||| Dry Eye Syndromes
	CHEMBL192	D003924	SILDENAFIL	Diabetes Mellitus, Type 2	0	0.160483	D034381 ||| D007319 ||| D005756 ||| D012852 ||| D005901 ||| D014717 ||| D014012 ||| D009203 ||| D001281 ||| D006973 ||| D015352	Hearing Loss ||| Sleep Initiation and Maintenance Disorders ||| Gastritis ||| Sinusitis ||| Glaucoma ||| Vertigo ||| Tinnitus ||| Myocardial Infarction ||| Atrial Fibrillation ||| Hypertension ||| Dry Eye Syndromes
	CHEMBL192	D000544	SILDENAFIL	Alzheimer Disease	0	0.111916	D034381 ||| D007319 ||| D005756 ||| D012852 ||| D005901 ||| D014717 ||| D014012 ||| D009203 ||| D001281 ||| D006973 ||| D015352	Hearing Loss ||| Sleep Initiation and Maintenance Disorders ||| Gastritis ||| Sinusitis ||| Glaucoma ||| Vertigo ||| Tinnitus ||| Myocardial Infarction ||| Atrial Fibrillation ||| Hypertension ||| Dry Eye Syndromes
	CHEMBL192	D004827	SILDENAFIL	Epilepsy	0	0.0182192	D007022 ||| D034381 ||| D004415 ||| D007319 ||| D005756 ||| D012852 ||| D002546 ||| D013575 ||| D007766 ||| D005901 ||| D014717 ||| D014012 ||| D009203 ||| D001281 ||| D006973 ||| D015352	Hypotension ||| Hearing Loss ||| Dyspepsia ||| Sleep Initiation and Maintenance Disorders ||| Gastritis ||| Sinusitis ||| Ischemic Attack, Transient ||| Syncope ||| Lacrimal Apparatus Diseases ||| Glaucoma ||| Vertigo ||| Tinnitus ||| Myocardial Infarction ||| Atrial Fibrillation ||| Hypertension ||| Dry Eye Syndromes
	CHEMBL192	D005901	SILDENAFIL	Glaucoma	1	0.023463	D007022 ||| D034381 ||| D004415 ||| D007319 ||| D005756 ||| D012852 ||| D002546 ||| D013575 ||| D007766 ||| D014717 ||| D014012 ||| D009203 ||| D001281 ||| D006973 ||| D015352	Hypotension ||| Hearing Loss ||| Dyspepsia ||| Sleep Initiation and Maintenance Disorders ||| Gastritis ||| Sinusitis ||| Ischemic Attack, Transient ||| Syncope ||| Lacrimal Apparatus Diseases ||| Vertigo ||| Tinnitus ||| Myocardial Infarction ||| Atrial Fibrillation ||| Hypertension ||| Dry Eye Syndromes
	CHEMBL192	D051436	SILDENAFIL	Renal Insufficiency, Chronic	0	0.0719312	D034381 ||| D007319 ||| D005756 ||| D012852 ||| D005901 ||| D014717 ||| D014012 ||| D009203 ||| D001281 ||| D006973 ||| D015352	Hearing Loss ||| Sleep Initiation and Maintenance Disorders ||| Gastritis ||| Sinusitis ||| Glaucoma ||| Vertigo ||| Tinnitus ||| Myocardial Infarction ||| Atrial Fibrillation ||| Hypertension ||| Dry Eye Syndromes
	CHEMBL192	D013167	SILDENAFIL	Spondylitis, Ankylosing	0	0.0478355	D034381 ||| D007319 ||| D005756 ||| D012852 ||| D005901 ||| D014717 ||| D014012 ||| D009203 ||| D001281 ||| D006973 ||| D015352	Hearing Loss ||| Sleep Initiation and Maintenance Disorders ||| Gastritis ||| Sinusitis ||| Glaucoma ||| Vertigo ||| Tinnitus ||| Myocardial Infarction ||| Atrial Fibrillation ||| Hypertension ||| Dry Eye Syndromes
	CHEMBL192	D003863	SILDENAFIL	Depression	0	0.0713221	D007022 ||| D034381 ||| D004415 ||| D007319 ||| D005756 ||| D012852 ||| D002546 ||| D013575 ||| D007766 ||| D005901 ||| D014717 ||| D014012 ||| D009203 ||| D001281 ||| D006973 ||| D015352	Hypotension ||| Hearing Loss ||| Dyspepsia ||| Sleep Initiation and Maintenance Disorders ||| Gastritis ||| Sinusitis ||| Ischemic Attack, Transient ||| Syncope ||| Lacrimal Apparatus Diseases ||| Glaucoma ||| Vertigo ||| Tinnitus ||| Myocardial Infarction ||| Atrial Fibrillation ||| Hypertension ||| Dry Eye Syndromes
	CHEMBL192	D010003	SILDENAFIL	Osteoarthritis	0	0.0634614	D007022 ||| D034381 ||| D004415 ||| D007319 ||| D005756 ||| D012852 ||| D002546 ||| D013575 ||| D007766 ||| D005901 ||| D014717 ||| D014012 ||| D009203 ||| D001281 ||| D006973 ||| D015352	Hypotension ||| Hearing Loss ||| Dyspepsia ||| Sleep Initiation and Maintenance Disorders ||| Gastritis ||| Sinusitis ||| Ischemic Attack, Transient ||| Syncope ||| Lacrimal Apparatus Diseases ||| Glaucoma ||| Vertigo ||| Tinnitus ||| Myocardial Infarction ||| Atrial Fibrillation ||| Hypertension ||| Dry Eye Syndromes
	CHEMBL192	D000419	SILDENAFIL	Albuminuria	0	0.021513	D034381 ||| D007319 ||| D005756 ||| D012852 ||| D005901 ||| D014717 ||| D014012 ||| D009203 ||| D001281 ||| D006973 ||| D015352	Hearing Loss ||| Sleep Initiation and Maintenance Disorders ||| Gastritis ||| Sinusitis ||| Glaucoma ||| Vertigo ||| Tinnitus ||| Myocardial Infarction ||| Atrial Fibrillation ||| Hypertension ||| Dry Eye Syndromes
	CHEMBL192	D001281	SILDENAFIL	Atrial Fibrillation	1	0.0694032	D007022 ||| D034381 ||| D004415 ||| D007319 ||| D005756 ||| D012852 ||| D002546 ||| D013575 ||| D007766 ||| D005901 ||| D014717 ||| D014012 ||| D009203 ||| D006973 ||| D015352	Hypotension ||| Hearing Loss ||| Dyspepsia ||| Sleep Initiation and Maintenance Disorders ||| Gastritis ||| Sinusitis ||| Ischemic Attack, Transient ||| Syncope ||| Lacrimal Apparatus Diseases ||| Glaucoma ||| Vertigo ||| Tinnitus ||| Myocardial Infarction ||| Hypertension ||| Dry Eye Syndromes
	CHEMBL192	D006973	SILDENAFIL	Hypertension	1	0.179834	D007022 ||| D034381 ||| D004415 ||| D007319 ||| D005756 ||| D012852 ||| D002546 ||| D013575 ||| D007766 ||| D005901 ||| D014717 ||| D014012 ||| D009203 ||| D001281 ||| D015352	Hypotension ||| Hearing Loss ||| Dyspepsia ||| Sleep Initiation and Maintenance Disorders ||| Gastritis ||| Sinusitis ||| Ischemic Attack, Transient ||| Syncope ||| Lacrimal Apparatus Diseases ||| Glaucoma ||| Vertigo ||| Tinnitus ||| Myocardial Infarction ||| Atrial Fibrillation ||| Dry Eye Syndromes
	CHEMBL192	D006327	SILDENAFIL	Heart Block	0	0.042579	D007022 ||| D034381 ||| D004415 ||| D007319 ||| D005756 ||| D012852 ||| D002546 ||| D013575 ||| D007766 ||| D005901 ||| D014717 ||| D009203 ||| D001281 ||| D006973 ||| D015352	Hypotension ||| Hearing Loss ||| Dyspepsia ||| Sleep Initiation and Maintenance Disorders ||| Gastritis ||| Sinusitis ||| Ischemic Attack, Transient ||| Syncope ||| Lacrimal Apparatus Diseases ||| Glaucoma ||| Vertigo ||| Myocardial Infarction ||| Atrial Fibrillation ||| Hypertension ||| Dry Eye Syndromes
	CHEMBL192	D055623	SILDENAFIL	Keratosis, Actinic	0	0.0932279	D007022 ||| D034381 ||| D004415 ||| D007319 ||| D005756 ||| D012852 ||| D002546 ||| D013575 ||| D007766 ||| D005901 ||| D014717 ||| D009203 ||| D001281 ||| D006973 ||| D015352	Hypotension ||| Hearing Loss ||| Dyspepsia ||| Sleep Initiation and Maintenance Disorders ||| Gastritis ||| Sinusitis ||| Ischemic Attack, Transient ||| Syncope ||| Lacrimal Apparatus Diseases ||| Glaucoma ||| Vertigo ||| Myocardial Infarction ||| Atrial Fibrillation ||| Hypertension ||| Dry Eye Syndromes
	CHEMBL192	D001991	SILDENAFIL	Bronchitis	0	0.0429049	D007022 ||| D034381 ||| D004415 ||| D007319 ||| D005756 ||| D012852 ||| D002546 ||| D013575 ||| D007766 ||| D005901 ||| D014717 ||| D009203 ||| D001281 ||| D006973 ||| D015352	Hypotension ||| Hearing Loss ||| Dyspepsia ||| Sleep Initiation and Maintenance Disorders ||| Gastritis ||| Sinusitis ||| Ischemic Attack, Transient ||| Syncope ||| Lacrimal Apparatus Diseases ||| Glaucoma ||| Vertigo ||| Myocardial Infarction ||| Atrial Fibrillation ||| Hypertension ||| Dry Eye Syndromes
	CHEMBL192	D008175	SILDENAFIL	Lung Neoplasms	0	0.0521951	D007022 ||| D034381 ||| D004415 ||| D007319 ||| D005756 ||| D012852 ||| D002546 ||| D013575 ||| D007766 ||| D005901 ||| D014717 ||| D009203 ||| D001281 ||| D006973 ||| D015352	Hypotension ||| Hearing Loss ||| Dyspepsia ||| Sleep Initiation and Maintenance Disorders ||| Gastritis ||| Sinusitis ||| Ischemic Attack, Transient ||| Syncope ||| Lacrimal Apparatus Diseases ||| Glaucoma ||| Vertigo ||| Myocardial Infarction ||| Atrial Fibrillation ||| Hypertension ||| Dry Eye Syndromes
	CHEMBL192	D008545	SILDENAFIL	Melanoma	0	0.0368092	D007022 ||| D034381 ||| D004415 ||| D007319 ||| D005756 ||| D012852 ||| D002546 ||| D013575 ||| D007766 ||| D005901 ||| D014717 ||| D009203 ||| D001281 ||| D006973 ||| D015352	Hypotension ||| Hearing Loss ||| Dyspepsia ||| Sleep Initiation and Maintenance Disorders ||| Gastritis ||| Sinusitis ||| Ischemic Attack, Transient ||| Syncope ||| Lacrimal Apparatus Diseases ||| Glaucoma ||| Vertigo ||| Myocardial Infarction ||| Atrial Fibrillation ||| Hypertension ||| Dry Eye Syndromes
	CHEMBL192	D008228	SILDENAFIL	Lymphoma, Non-Hodgkin	0	0.108766	D007022 ||| D034381 ||| D004415 ||| D007319 ||| D005756 ||| D012852 ||| D002546 ||| D013575 ||| D007766 ||| D005901 ||| D014717 ||| D009203 ||| D001281 ||| D006973 ||| D015352	Hypotension ||| Hearing Loss ||| Dyspepsia ||| Sleep Initiation and Maintenance Disorders ||| Gastritis ||| Sinusitis ||| Ischemic Attack, Transient ||| Syncope ||| Lacrimal Apparatus Diseases ||| Glaucoma ||| Vertigo ||| Myocardial Infarction ||| Atrial Fibrillation ||| Hypertension ||| Dry Eye Syndromes
	CHEMBL192	D002294	SILDENAFIL	Carcinoma, Squamous Cell	0	0.0346466	D007022 ||| D034381 ||| D004415 ||| D007319 ||| D005756 ||| D012852 ||| D002546 ||| D013575 ||| D007766 ||| D005901 ||| D014717 ||| D009203 ||| D001281 ||| D006973 ||| D015352	Hypotension ||| Hearing Loss ||| Dyspepsia ||| Sleep Initiation and Maintenance Disorders ||| Gastritis ||| Sinusitis ||| Ischemic Attack, Transient ||| Syncope ||| Lacrimal Apparatus Diseases ||| Glaucoma ||| Vertigo ||| Myocardial Infarction ||| Atrial Fibrillation ||| Hypertension ||| Dry Eye Syndromes
	CHEMBL192	D002349	SILDENAFIL	Carpal Tunnel Syndrome	0	0.155419	D007022 ||| D034381 ||| D004415 ||| D007319 ||| D005756 ||| D012852 ||| D002546 ||| D013575 ||| D007766 ||| D005901 ||| D014717 ||| D014012 ||| D009203 ||| D001281 ||| D006973 ||| D015352	Hypotension ||| Hearing Loss ||| Dyspepsia ||| Sleep Initiation and Maintenance Disorders ||| Gastritis ||| Sinusitis ||| Ischemic Attack, Transient ||| Syncope ||| Lacrimal Apparatus Diseases ||| Glaucoma ||| Vertigo ||| Tinnitus ||| Myocardial Infarction ||| Atrial Fibrillation ||| Hypertension ||| Dry Eye Syndromes
	CHEMBL192	D016883	SILDENAFIL	Diabetic Ketoacidosis	0	0.106097	D007022 ||| D034381 ||| D004415 ||| D007319 ||| D005756 ||| D012852 ||| D002546 ||| D013575 ||| D007766 ||| D005901 ||| D014717 ||| D009203 ||| D001281 ||| D006973 ||| D015352	Hypotension ||| Hearing Loss ||| Dyspepsia ||| Sleep Initiation and Maintenance Disorders ||| Gastritis ||| Sinusitis ||| Ischemic Attack, Transient ||| Syncope ||| Lacrimal Apparatus Diseases ||| Glaucoma ||| Vertigo ||| Myocardial Infarction ||| Atrial Fibrillation ||| Hypertension ||| Dry Eye Syndromes
	CHEMBL192	D001749	SILDENAFIL	Urinary Bladder Neoplasms	0	0.0793552	D007022 ||| D034381 ||| D004415 ||| D007319 ||| D005756 ||| D012852 ||| D002546 ||| D013575 ||| D007766 ||| D005901 ||| D014717 ||| D009203 ||| D001281 ||| D006973 ||| D015352	Hypotension ||| Hearing Loss ||| Dyspepsia ||| Sleep Initiation and Maintenance Disorders ||| Gastritis ||| Sinusitis ||| Ischemic Attack, Transient ||| Syncope ||| Lacrimal Apparatus Diseases ||| Glaucoma ||| Vertigo ||| Myocardial Infarction ||| Atrial Fibrillation ||| Hypertension ||| Dry Eye Syndromes
	CHEMBL192	D007889	SILDENAFIL	Leiomyoma	0	0.0522914	D007022 ||| D034381 ||| D004415 ||| D007319 ||| D005756 ||| D012852 ||| D002546 ||| D013575 ||| D007766 ||| D005901 ||| D014717 ||| D009203 ||| D001281 ||| D006973 ||| D015352	Hypotension ||| Hearing Loss ||| Dyspepsia ||| Sleep Initiation and Maintenance Disorders ||| Gastritis ||| Sinusitis ||| Ischemic Attack, Transient ||| Syncope ||| Lacrimal Apparatus Diseases ||| Glaucoma ||| Vertigo ||| Myocardial Infarction ||| Atrial Fibrillation ||| Hypertension ||| Dry Eye Syndromes
	CHEMBL192	D018798	SILDENAFIL	Anemia, Iron-Deficiency	0	0.0577649	D007022 ||| D034381 ||| D004415 ||| D007319 ||| D005756 ||| D012852 ||| D002546 ||| D013575 ||| D007766 ||| D005901 ||| D014717 ||| D009203 ||| D001281 ||| D006973 ||| D015352	Hypotension ||| Hearing Loss ||| Dyspepsia ||| Sleep Initiation and Maintenance Disorders ||| Gastritis ||| Sinusitis ||| Ischemic Attack, Transient ||| Syncope ||| Lacrimal Apparatus Diseases ||| Glaucoma ||| Vertigo ||| Myocardial Infarction ||| Atrial Fibrillation ||| Hypertension ||| Dry Eye Syndromes
	CHEMBL192	D000380	SILDENAFIL	Agranulocytosis	0	0.0596344	D007022 ||| D004415 ||| D007319 ||| D005756 ||| D012852 ||| D002546 ||| D013575 ||| D007766 ||| D005901 ||| D014717 ||| D009203 ||| D001281 ||| D006973 ||| D015352	Hypotension ||| Dyspepsia ||| Sleep Initiation and Maintenance Disorders ||| Gastritis ||| Sinusitis ||| Ischemic Attack, Transient ||| Syncope ||| Lacrimal Apparatus Diseases ||| Glaucoma ||| Vertigo ||| Myocardial Infarction ||| Atrial Fibrillation ||| Hypertension ||| Dry Eye Syndromes
	CHEMBL192	D012893	SILDENAFIL	Sleep Wake Disorders	0	0.119418	D007022 ||| D034381 ||| D004415 ||| D007319 ||| D005756 ||| D012852 ||| D002546 ||| D013575 ||| D007766 ||| D005901 ||| D014717 ||| D009203 ||| D001281 ||| D006973 ||| D015352	Hypotension ||| Hearing Loss ||| Dyspepsia ||| Sleep Initiation and Maintenance Disorders ||| Gastritis ||| Sinusitis ||| Ischemic Attack, Transient ||| Syncope ||| Lacrimal Apparatus Diseases ||| Glaucoma ||| Vertigo ||| Myocardial Infarction ||| Atrial Fibrillation ||| Hypertension ||| Dry Eye Syndromes
	CHEMBL192	D006429	SILDENAFIL	Hemiplegia	0	0.0792003	D007022 ||| D004415 ||| D007319 ||| D005756 ||| D012852 ||| D002546 ||| D013575 ||| D007766 ||| D005901 ||| D014717 ||| D009203 ||| D001281 ||| D006973 ||| D015352	Hypotension ||| Dyspepsia ||| Sleep Initiation and Maintenance Disorders ||| Gastritis ||| Sinusitis ||| Ischemic Attack, Transient ||| Syncope ||| Lacrimal Apparatus Diseases ||| Glaucoma ||| Vertigo ||| Myocardial Infarction ||| Atrial Fibrillation ||| Hypertension ||| Dry Eye Syndromes
	CHEMBL192	D011655	SILDENAFIL	Pulmonary Embolism	0	0.0579962	D007022 ||| D034381 ||| D004415 ||| D007319 ||| D005756 ||| D012852 ||| D002546 ||| D013575 ||| D007766 ||| D005901 ||| D014717 ||| D009203 ||| D001281 ||| D006973 ||| D015352	Hypotension ||| Hearing Loss ||| Dyspepsia ||| Sleep Initiation and Maintenance Disorders ||| Gastritis ||| Sinusitis ||| Ischemic Attack, Transient ||| Syncope ||| Lacrimal Apparatus Diseases ||| Glaucoma ||| Vertigo ||| Myocardial Infarction ||| Atrial Fibrillation ||| Hypertension ||| Dry Eye Syndromes
	CHEMBL192	D009202	SILDENAFIL	Cardiomyopathies	0	0.045097	D007022 ||| D034381 ||| D004415 ||| D007319 ||| D005756 ||| D012852 ||| D002546 ||| D013575 ||| D007766 ||| D005901 ||| D014717 ||| D014012 ||| D009203 ||| D001281 ||| D006973 ||| D015352	Hypotension ||| Hearing Loss ||| Dyspepsia ||| Sleep Initiation and Maintenance Disorders ||| Gastritis ||| Sinusitis ||| Ischemic Attack, Transient ||| Syncope ||| Lacrimal Apparatus Diseases ||| Glaucoma ||| Vertigo ||| Tinnitus ||| Myocardial Infarction ||| Atrial Fibrillation ||| Hypertension ||| Dry Eye Syndromes
	CHEMBL192	D013345	SILDENAFIL	Subarachnoid Hemorrhage	0	0.0795065	D007022 ||| D034381 ||| D004415 ||| D007319 ||| D005756 ||| D012852 ||| D002546 ||| D013575 ||| D007766 ||| D005901 ||| D014717 ||| D009203 ||| D001281 ||| D006973 ||| D015352	Hypotension ||| Hearing Loss ||| Dyspepsia ||| Sleep Initiation and Maintenance Disorders ||| Gastritis ||| Sinusitis ||| Ischemic Attack, Transient ||| Syncope ||| Lacrimal Apparatus Diseases ||| Glaucoma ||| Vertigo ||| Myocardial Infarction ||| Atrial Fibrillation ||| Hypertension ||| Dry Eye Syndromes
	CHEMBL192	D002543	SILDENAFIL	Cerebral Hemorrhage	0	0.0460403	D007022 ||| D034381 ||| D004415 ||| D007319 ||| D005756 ||| D012852 ||| D002546 ||| D013575 ||| D007766 ||| D005901 ||| D014717 ||| D009203 ||| D001281 ||| D006973 ||| D015352	Hypotension ||| Hearing Loss ||| Dyspepsia ||| Sleep Initiation and Maintenance Disorders ||| Gastritis ||| Sinusitis ||| Ischemic Attack, Transient ||| Syncope ||| Lacrimal Apparatus Diseases ||| Glaucoma ||| Vertigo ||| Myocardial Infarction ||| Atrial Fibrillation ||| Hypertension ||| Dry Eye Syndromes
	CHEMBL192	D002544	SILDENAFIL	Cerebral Infarction	0	0.116405	D007022 ||| D004415 ||| D007319 ||| D005756 ||| D012852 ||| D002546 ||| D013575 ||| D007766 ||| D005901 ||| D014717 ||| D009203 ||| D001281 ||| D006973 ||| D015352	Hypotension ||| Dyspepsia ||| Sleep Initiation and Maintenance Disorders ||| Gastritis ||| Sinusitis ||| Ischemic Attack, Transient ||| Syncope ||| Lacrimal Apparatus Diseases ||| Glaucoma ||| Vertigo ||| Myocardial Infarction ||| Atrial Fibrillation ||| Hypertension ||| Dry Eye Syndromes
	CHEMBL192	D050197	SILDENAFIL	Arteriosclerosis	0	0.62722	D007022 ||| D034381 ||| D004415 ||| D007319 ||| D005756 ||| D012852 ||| D002546 ||| D013575 ||| D007766 ||| D005901 ||| D014717 ||| D009203 ||| D001281 ||| D006973 ||| D015352	Hypotension ||| Hearing Loss ||| Dyspepsia ||| Sleep Initiation and Maintenance Disorders ||| Gastritis ||| Sinusitis ||| Ischemic Attack, Transient ||| Syncope ||| Lacrimal Apparatus Diseases ||| Glaucoma ||| Vertigo ||| Myocardial Infarction ||| Atrial Fibrillation ||| Hypertension ||| Dry Eye Syndromes
	CHEMBL192	D010689	SILDENAFIL	Phlebitis	0	0.0226217	D007022 ||| D004415 ||| D007319 ||| D005756 ||| D012852 ||| D002546 ||| D013575 ||| D007766 ||| D005901 ||| D014717 ||| D009203 ||| D001281 ||| D006973 ||| D015352	Hypotension ||| Dyspepsia ||| Sleep Initiation and Maintenance Disorders ||| Gastritis ||| Sinusitis ||| Ischemic Attack, Transient ||| Syncope ||| Lacrimal Apparatus Diseases ||| Glaucoma ||| Vertigo ||| Myocardial Infarction ||| Atrial Fibrillation ||| Hypertension ||| Dry Eye Syndromes
	CHEMBL192	D006484	SILDENAFIL	Hemorrhoids	0	0.0521995	D007022 ||| D034381 ||| D004415 ||| D007319 ||| D005756 ||| D012852 ||| D002546 ||| D013575 ||| D007766 ||| D005901 ||| D014717 ||| D009203 ||| D001281 ||| D006973 ||| D015352	Hypotension ||| Hearing Loss ||| Dyspepsia ||| Sleep Initiation and Maintenance Disorders ||| Gastritis ||| Sinusitis ||| Ischemic Attack, Transient ||| Syncope ||| Lacrimal Apparatus Diseases ||| Glaucoma ||| Vertigo ||| Myocardial Infarction ||| Atrial Fibrillation ||| Hypertension ||| Dry Eye Syndromes
	CHEMBL192	D007022	SILDENAFIL	Hypotension	1	0.0384297	D004415 ||| D007319 ||| D005756 ||| D012852 ||| D002546 ||| D013575 ||| D007766 ||| D005901 ||| D014717 ||| D009203 ||| D001281 ||| D006973 ||| D015352	Dyspepsia ||| Sleep Initiation and Maintenance Disorders ||| Gastritis ||| Sinusitis ||| Ischemic Attack, Transient ||| Syncope ||| Lacrimal Apparatus Diseases ||| Glaucoma ||| Vertigo ||| Myocardial Infarction ||| Atrial Fibrillation ||| Hypertension ||| Dry Eye Syndromes
	CHEMBL192	D012852	SILDENAFIL	Sinusitis	1	0.0579341	D007022 ||| D034381 ||| D004415 ||| D007319 ||| D005756 ||| D002546 ||| D013575 ||| D007766 ||| D005901 ||| D014717 ||| D009203 ||| D001281 ||| D006973 ||| D015352	Hypotension ||| Hearing Loss ||| Dyspepsia ||| Sleep Initiation and Maintenance Disorders ||| Gastritis ||| Ischemic Attack, Transient ||| Syncope ||| Lacrimal Apparatus Diseases ||| Glaucoma ||| Vertigo ||| Myocardial Infarction ||| Atrial Fibrillation ||| Hypertension ||| Dry Eye Syndromes
	CHEMBL192	D010996	SILDENAFIL	Pleural Effusion	0	0.0603799	D007022 ||| D004415 ||| D007319 ||| D005756 ||| D012852 ||| D002546 ||| D013575 ||| D007766 ||| D005901 ||| D014717 ||| D009203 ||| D001281 ||| D006973 ||| D015352	Hypotension ||| Dyspepsia ||| Sleep Initiation and Maintenance Disorders ||| Gastritis ||| Sinusitis ||| Ischemic Attack, Transient ||| Syncope ||| Lacrimal Apparatus Diseases ||| Glaucoma ||| Vertigo ||| Myocardial Infarction ||| Atrial Fibrillation ||| Hypertension ||| Dry Eye Syndromes
	CHEMBL192	D011030	SILDENAFIL	Pneumothorax	0	0.0484622	D007022 ||| D034381 ||| D004415 ||| D007319 ||| D005756 ||| D012852 ||| D002546 ||| D013575 ||| D007766 ||| D005901 ||| D014717 ||| D009203 ||| D001281 ||| D006973 ||| D015352	Hypotension ||| Hearing Loss ||| Dyspepsia ||| Sleep Initiation and Maintenance Disorders ||| Gastritis ||| Sinusitis ||| Ischemic Attack, Transient ||| Syncope ||| Lacrimal Apparatus Diseases ||| Glaucoma ||| Vertigo ||| Myocardial Infarction ||| Atrial Fibrillation ||| Hypertension ||| Dry Eye Syndromes
	CHEMBL192	D014060	SILDENAFIL	Tongue Diseases	0	0.0507057	D007022 ||| D004415 ||| D007319 ||| D005756 ||| D012852 ||| D002546 ||| D013575 ||| D007766 ||| D005901 ||| D014717 ||| D009203 ||| D001281 ||| D006973 ||| D015352	Hypotension ||| Dyspepsia ||| Sleep Initiation and Maintenance Disorders ||| Gastritis ||| Sinusitis ||| Ischemic Attack, Transient ||| Syncope ||| Lacrimal Apparatus Diseases ||| Glaucoma ||| Vertigo ||| Myocardial Infarction ||| Atrial Fibrillation ||| Hypertension ||| Dry Eye Syndromes
	CHEMBL192	D004941	SILDENAFIL	Esophagitis	0	0.0555393	D007022 ||| D004415 ||| D007319 ||| D005756 ||| D012852 ||| D002546 ||| D013575 ||| D007766 ||| D005901 ||| D014717 ||| D009203 ||| D001281 ||| D006973 ||| D015352	Hypotension ||| Dyspepsia ||| Sleep Initiation and Maintenance Disorders ||| Gastritis ||| Sinusitis ||| Ischemic Attack, Transient ||| Syncope ||| Lacrimal Apparatus Diseases ||| Glaucoma ||| Vertigo ||| Myocardial Infarction ||| Atrial Fibrillation ||| Hypertension ||| Dry Eye Syndromes
	CHEMBL192	D013276	SILDENAFIL	Stomach Ulcer	0	0.297069	D007022 ||| D034381 ||| D004415 ||| D007319 ||| D005756 ||| D012852 ||| D002546 ||| D013575 ||| D007766 ||| D005901 ||| D014717 ||| D009203 ||| D001281 ||| D006973 ||| D015352	Hypotension ||| Hearing Loss ||| Dyspepsia ||| Sleep Initiation and Maintenance Disorders ||| Gastritis ||| Sinusitis ||| Ischemic Attack, Transient ||| Syncope ||| Lacrimal Apparatus Diseases ||| Glaucoma ||| Vertigo ||| Myocardial Infarction ||| Atrial Fibrillation ||| Hypertension ||| Dry Eye Syndromes
	CHEMBL192	D004415	SILDENAFIL	Dyspepsia	1	0.0940792	D007022 ||| D007319 ||| D005756 ||| D012852 ||| D002546 ||| D013575 ||| D007766 ||| D005901 ||| D014717 ||| D009203 ||| D001281 ||| D006973 ||| D015352	Hypotension ||| Sleep Initiation and Maintenance Disorders ||| Gastritis ||| Sinusitis ||| Ischemic Attack, Transient ||| Syncope ||| Lacrimal Apparatus Diseases ||| Glaucoma ||| Vertigo ||| Myocardial Infarction ||| Atrial Fibrillation ||| Hypertension ||| Dry Eye Syndromes
	CHEMBL192	D002769	SILDENAFIL	Cholelithiasis	0	0.11315	D007022 ||| D034381 ||| D004415 ||| D007319 ||| D005756 ||| D012852 ||| D002546 ||| D013575 ||| D007766 ||| D005901 ||| D014717 ||| D014012 ||| D009203 ||| D001281 ||| D006973 ||| D015352	Hypotension ||| Hearing Loss ||| Dyspepsia ||| Sleep Initiation and Maintenance Disorders ||| Gastritis ||| Sinusitis ||| Ischemic Attack, Transient ||| Syncope ||| Lacrimal Apparatus Diseases ||| Glaucoma ||| Vertigo ||| Tinnitus ||| Myocardial Infarction ||| Atrial Fibrillation ||| Hypertension ||| Dry Eye Syndromes
	CHEMBL192	D002764	SILDENAFIL	Cholecystitis	0	0.0313169	D007022 ||| D034381 ||| D004415 ||| D007319 ||| D005756 ||| D012852 ||| D002546 ||| D013575 ||| D007766 ||| D005901 ||| D014717 ||| D009203 ||| D001281 ||| D006973 ||| D015352	Hypotension ||| Hearing Loss ||| Dyspepsia ||| Sleep Initiation and Maintenance Disorders ||| Gastritis ||| Sinusitis ||| Ischemic Attack, Transient ||| Syncope ||| Lacrimal Apparatus Diseases ||| Glaucoma ||| Vertigo ||| Myocardial Infarction ||| Atrial Fibrillation ||| Hypertension ||| Dry Eye Syndromes
	CHEMBL192	D010195	SILDENAFIL	Pancreatitis	0	0.0776387	D007022 ||| D034381 ||| D004415 ||| D007319 ||| D005756 ||| D012852 ||| D002546 ||| D013575 ||| D007766 ||| D005901 ||| D014717 ||| D009203 ||| D001281 ||| D006973 ||| D015352	Hypotension ||| Hearing Loss ||| Dyspepsia ||| Sleep Initiation and Maintenance Disorders ||| Gastritis ||| Sinusitis ||| Ischemic Attack, Transient ||| Syncope ||| Lacrimal Apparatus Diseases ||| Glaucoma ||| Vertigo ||| Myocardial Infarction ||| Atrial Fibrillation ||| Hypertension ||| Dry Eye Syndromes
	CHEMBL192	D008286	SILDENAFIL	Malabsorption Syndromes	0	0.0391013	D007022 ||| D004415 ||| D007319 ||| D005756 ||| D012852 ||| D002546 ||| D013575 ||| D007766 ||| D005901 ||| D014717 ||| D009203 ||| D001281 ||| D006973 ||| D015352	Hypotension ||| Dyspepsia ||| Sleep Initiation and Maintenance Disorders ||| Gastritis ||| Sinusitis ||| Ischemic Attack, Transient ||| Syncope ||| Lacrimal Apparatus Diseases ||| Glaucoma ||| Vertigo ||| Myocardial Infarction ||| Atrial Fibrillation ||| Hypertension ||| Dry Eye Syndromes
	CHEMBL192	D002481	SILDENAFIL	Cellulitis	0	0.064788	D007022 ||| D004415 ||| D007319 ||| D005756 ||| D012852 ||| D002546 ||| D013575 ||| D007766 ||| D005901 ||| D014717 ||| D009203 ||| D001281 ||| D006973 ||| D015352	Hypotension ||| Dyspepsia ||| Sleep Initiation and Maintenance Disorders ||| Gastritis ||| Sinusitis ||| Ischemic Attack, Transient ||| Syncope ||| Lacrimal Apparatus Diseases ||| Glaucoma ||| Vertigo ||| Myocardial Infarction ||| Atrial Fibrillation ||| Hypertension ||| Dry Eye Syndromes
	CHEMBL192	D011537	SILDENAFIL	Pruritus	0	0.0333622	D007022 ||| D004415 ||| D007319 ||| D005756 ||| D012852 ||| D002546 ||| D013575 ||| D007766 ||| D005901 ||| D014717 ||| D009203 ||| D001281 ||| D006973 ||| D015352	Hypotension ||| Dyspepsia ||| Sleep Initiation and Maintenance Disorders ||| Gastritis ||| Sinusitis ||| Ischemic Attack, Transient ||| Syncope ||| Lacrimal Apparatus Diseases ||| Glaucoma ||| Vertigo ||| Myocardial Infarction ||| Atrial Fibrillation ||| Hypertension ||| Dry Eye Syndromes
	CHEMBL192	D008010	SILDENAFIL	Lichen Planus	0	0.0419475	D007022 ||| D034381 ||| D004415 ||| D007319 ||| D005756 ||| D012852 ||| D002546 ||| D013575 ||| D007766 ||| D005901 ||| D014717 ||| D009203 ||| D001281 ||| D006973 ||| D015352	Hypotension ||| Hearing Loss ||| Dyspepsia ||| Sleep Initiation and Maintenance Disorders ||| Gastritis ||| Sinusitis ||| Ischemic Attack, Transient ||| Syncope ||| Lacrimal Apparatus Diseases ||| Glaucoma ||| Vertigo ||| Myocardial Infarction ||| Atrial Fibrillation ||| Hypertension ||| Dry Eye Syndromes
	CHEMBL192	D017492	SILDENAFIL	Keratosis, Seborrheic	0	0.0769897	D007022 ||| D034381 ||| D004415 ||| D007319 ||| D005756 ||| D012852 ||| D002546 ||| D013575 ||| D007766 ||| D005901 ||| D014717 ||| D009203 ||| D001281 ||| D006973 ||| D015352	Hypotension ||| Hearing Loss ||| Dyspepsia ||| Sleep Initiation and Maintenance Disorders ||| Gastritis ||| Sinusitis ||| Ischemic Attack, Transient ||| Syncope ||| Lacrimal Apparatus Diseases ||| Glaucoma ||| Vertigo ||| Myocardial Infarction ||| Atrial Fibrillation ||| Hypertension ||| Dry Eye Syndromes
	CHEMBL192	D011704	SILDENAFIL	Pyelonephritis	0	0.0195632	D007022 ||| D004415 ||| D007319 ||| D005756 ||| D012852 ||| D002546 ||| D013575 ||| D007766 ||| D005901 ||| D014717 ||| D009203 ||| D001281 ||| D006973 ||| D015352	Hypotension ||| Dyspepsia ||| Sleep Initiation and Maintenance Disorders ||| Gastritis ||| Sinusitis ||| Ischemic Attack, Transient ||| Syncope ||| Lacrimal Apparatus Diseases ||| Glaucoma ||| Vertigo ||| Myocardial Infarction ||| Atrial Fibrillation ||| Hypertension ||| Dry Eye Syndromes
	CHEMBL192	D058186	SILDENAFIL	Acute Kidney Injury	0	0.139501	D007022 ||| D004415 ||| D007319 ||| D005756 ||| D012852 ||| D002546 ||| D013575 ||| D007766 ||| D005901 ||| D014717 ||| D009203 ||| D001281 ||| D006973 ||| D015352	Hypotension ||| Dyspepsia ||| Sleep Initiation and Maintenance Disorders ||| Gastritis ||| Sinusitis ||| Ischemic Attack, Transient ||| Syncope ||| Lacrimal Apparatus Diseases ||| Glaucoma ||| Vertigo ||| Myocardial Infarction ||| Atrial Fibrillation ||| Hypertension ||| Dry Eye Syndromes
	CHEMBL192	D007676	SILDENAFIL	Kidney Failure, Chronic	0	0.100998	D007022 ||| D034381 ||| D004415 ||| D007319 ||| D005756 ||| D012852 ||| D002546 ||| D013575 ||| D007766 ||| D005901 ||| D014717 ||| D014012 ||| D009203 ||| D001281 ||| D006973 ||| D015352	Hypotension ||| Hearing Loss ||| Dyspepsia ||| Sleep Initiation and Maintenance Disorders ||| Gastritis ||| Sinusitis ||| Ischemic Attack, Transient ||| Syncope ||| Lacrimal Apparatus Diseases ||| Glaucoma ||| Vertigo ||| Tinnitus ||| Myocardial Infarction ||| Atrial Fibrillation ||| Hypertension ||| Dry Eye Syndromes
	CHEMBL192	D003556	SILDENAFIL	Cystitis	0	0.0714913	D007022 ||| D034381 ||| D004415 ||| D007319 ||| D005756 ||| D012852 ||| D002546 ||| D013575 ||| D007766 ||| D005901 ||| D014717 ||| D009203 ||| D001281 ||| D006973 ||| D015352	Hypotension ||| Hearing Loss ||| Dyspepsia ||| Sleep Initiation and Maintenance Disorders ||| Gastritis ||| Sinusitis ||| Ischemic Attack, Transient ||| Syncope ||| Lacrimal Apparatus Diseases ||| Glaucoma ||| Vertigo ||| Myocardial Infarction ||| Atrial Fibrillation ||| Hypertension ||| Dry Eye Syndromes
	CHEMBL192	D011470	SILDENAFIL	Prostatic Hyperplasia	0	0.0298734	D007022 ||| D034381 ||| D004415 ||| D007319 ||| D005756 ||| D012852 ||| D002546 ||| D013575 ||| D007766 ||| D005901 ||| D014717 ||| D009203 ||| D001281 ||| D006973 ||| D015352	Hypotension ||| Hearing Loss ||| Dyspepsia ||| Sleep Initiation and Maintenance Disorders ||| Gastritis ||| Sinusitis ||| Ischemic Attack, Transient ||| Syncope ||| Lacrimal Apparatus Diseases ||| Glaucoma ||| Vertigo ||| Myocardial Infarction ||| Atrial Fibrillation ||| Hypertension ||| Dry Eye Syndromes
	CHEMBL192	D011472	SILDENAFIL	Prostatitis	0	0.0455536	D007022 ||| D004415 ||| D007319 ||| D005756 ||| D012852 ||| D002546 ||| D013575 ||| D007766 ||| D005901 ||| D014717 ||| D009203 ||| D001281 ||| D006973 ||| D015352	Hypotension ||| Dyspepsia ||| Sleep Initiation and Maintenance Disorders ||| Gastritis ||| Sinusitis ||| Ischemic Attack, Transient ||| Syncope ||| Lacrimal Apparatus Diseases ||| Glaucoma ||| Vertigo ||| Myocardial Infarction ||| Atrial Fibrillation ||| Hypertension ||| Dry Eye Syndromes
	CHEMBL192	D005348	SILDENAFIL	Fibrocystic Breast Disease	0	0.0704741	D007022 ||| D004415 ||| D007319 ||| D005756 ||| D012852 ||| D002546 ||| D013575 ||| D007766 ||| D005901 ||| D014717 ||| D009203 ||| D001281 ||| D006973 ||| D015352	Hypotension ||| Dyspepsia ||| Sleep Initiation and Maintenance Disorders ||| Gastritis ||| Sinusitis ||| Ischemic Attack, Transient ||| Syncope ||| Lacrimal Apparatus Diseases ||| Glaucoma ||| Vertigo ||| Myocardial Infarction ||| Atrial Fibrillation ||| Hypertension ||| Dry Eye Syndromes
	CHEMBL192	D006177	SILDENAFIL	Gynecomastia	0	0.0336657	D007022 ||| D034381 ||| D004415 ||| D007319 ||| D005756 ||| D012852 ||| D002546 ||| D013575 ||| D007766 ||| D005901 ||| D014717 ||| D009203 ||| D001281 ||| D006973 ||| D015352	Hypotension ||| Hearing Loss ||| Dyspepsia ||| Sleep Initiation and Maintenance Disorders ||| Gastritis ||| Sinusitis ||| Ischemic Attack, Transient ||| Syncope ||| Lacrimal Apparatus Diseases ||| Glaucoma ||| Vertigo ||| Myocardial Infarction ||| Atrial Fibrillation ||| Hypertension ||| Dry Eye Syndromes
	CHEMBL192	D004715	SILDENAFIL	Endometriosis	0	0.0223781	D007022 ||| D034381 ||| D004415 ||| D007319 ||| D005756 ||| D012852 ||| D002546 ||| D013575 ||| D007766 ||| D005901 ||| D014717 ||| D009203 ||| D001281 ||| D006973 ||| D015352	Hypotension ||| Hearing Loss ||| Dyspepsia ||| Sleep Initiation and Maintenance Disorders ||| Gastritis ||| Sinusitis ||| Ischemic Attack, Transient ||| Syncope ||| Lacrimal Apparatus Diseases ||| Glaucoma ||| Vertigo ||| Myocardial Infarction ||| Atrial Fibrillation ||| Hypertension ||| Dry Eye Syndromes
	CHEMBL192	D003680	SILDENAFIL	Deglutition Disorders	0	0.103247	D007022 ||| D004415 ||| D007319 ||| D005756 ||| D012852 ||| D002546 ||| D013575 ||| D007766 ||| D005901 ||| D014717 ||| D009203 ||| D001281 ||| D006973 ||| D015352	Hypotension ||| Dyspepsia ||| Sleep Initiation and Maintenance Disorders ||| Gastritis ||| Sinusitis ||| Ischemic Attack, Transient ||| Syncope ||| Lacrimal Apparatus Diseases ||| Glaucoma ||| Vertigo ||| Myocardial Infarction ||| Atrial Fibrillation ||| Hypertension ||| Dry Eye Syndromes
	CHEMBL192	D001201	SILDENAFIL	Ascites	0	0.0356569	D007022 ||| D004415 ||| D007319 ||| D005756 ||| D012852 ||| D002546 ||| D013575 ||| D007766 ||| D005901 ||| D014717 ||| D009203 ||| D001281 ||| D006973 ||| D015352	Hypotension ||| Dyspepsia ||| Sleep Initiation and Maintenance Disorders ||| Gastritis ||| Sinusitis ||| Ischemic Attack, Transient ||| Syncope ||| Lacrimal Apparatus Diseases ||| Glaucoma ||| Vertigo ||| Myocardial Infarction ||| Atrial Fibrillation ||| Hypertension ||| Dry Eye Syndromes
	CHEMBL192	D005076	SILDENAFIL	Exanthema	0	0.0222743	D007022 ||| D004415 ||| D007319 ||| D005756 ||| D012852 ||| D002546 ||| D013575 ||| D007766 ||| D005901 ||| D014717 ||| D009203 ||| D001281 ||| D006973 ||| D015352	Hypotension ||| Dyspepsia ||| Sleep Initiation and Maintenance Disorders ||| Gastritis ||| Sinusitis ||| Ischemic Attack, Transient ||| Syncope ||| Lacrimal Apparatus Diseases ||| Glaucoma ||| Vertigo ||| Myocardial Infarction ||| Atrial Fibrillation ||| Hypertension ||| Dry Eye Syndromes
	CHEMBL192	D014717	SILDENAFIL	Vertigo	1	0.0204999	D007022 ||| D034381 ||| D004415 ||| D007319 ||| D005756 ||| D012852 ||| D002546 ||| D013575 ||| D007766 ||| D005901 ||| D009203 ||| D001281 ||| D006973 ||| D015352	Hypotension ||| Hearing Loss ||| Dyspepsia ||| Sleep Initiation and Maintenance Disorders ||| Gastritis ||| Sinusitis ||| Ischemic Attack, Transient ||| Syncope ||| Lacrimal Apparatus Diseases ||| Glaucoma ||| Myocardial Infarction ||| Atrial Fibrillation ||| Hypertension ||| Dry Eye Syndromes
	CHEMBL192	D013575	SILDENAFIL	Syncope	1	0.0707596	D007022 ||| D004415 ||| D007319 ||| D005756 ||| D012852 ||| D002546 ||| D007766 ||| D005901 ||| D014717 ||| D009203 ||| D001281 ||| D006973 ||| D015352	Hypotension ||| Dyspepsia ||| Sleep Initiation and Maintenance Disorders ||| Gastritis ||| Sinusitis ||| Ischemic Attack, Transient ||| Lacrimal Apparatus Diseases ||| Glaucoma ||| Vertigo ||| Myocardial Infarction ||| Atrial Fibrillation ||| Hypertension ||| Dry Eye Syndromes
	CHEMBL192	D007766	SILDENAFIL	Lacrimal Apparatus Diseases	1	0.0152566	D007022 ||| D004415 ||| D007319 ||| D005756 ||| D012852 ||| D002546 ||| D013575 ||| D005901 ||| D014717 ||| D009203 ||| D001281 ||| D006973 ||| D015352	Hypotension ||| Dyspepsia ||| Sleep Initiation and Maintenance Disorders ||| Gastritis ||| Sinusitis ||| Ischemic Attack, Transient ||| Syncope ||| Glaucoma ||| Vertigo ||| Myocardial Infarction ||| Atrial Fibrillation ||| Hypertension ||| Dry Eye Syndromes
	CHEMBL192	D006471	SILDENAFIL	Gastrointestinal Hemorrhage	0	0.0540285	D007022 ||| D004415 ||| D007319 ||| D005756 ||| D012852 ||| D002546 ||| D013575 ||| D007766 ||| D005901 ||| D014717 ||| D009203 ||| D001281 ||| D006973 ||| D015352	Hypotension ||| Dyspepsia ||| Sleep Initiation and Maintenance Disorders ||| Gastritis ||| Sinusitis ||| Ischemic Attack, Transient ||| Syncope ||| Lacrimal Apparatus Diseases ||| Glaucoma ||| Vertigo ||| Myocardial Infarction ||| Atrial Fibrillation ||| Hypertension ||| Dry Eye Syndromes
	CHEMBL192	D010437	SILDENAFIL	Peptic Ulcer	0	0.161751	D007022 ||| D034381 ||| D004415 ||| D007319 ||| D005756 ||| D012852 ||| D002546 ||| D013575 ||| D007766 ||| D005901 ||| D014717 ||| D009203 ||| D001281 ||| D006973 ||| D015352	Hypotension ||| Hearing Loss ||| Dyspepsia ||| Sleep Initiation and Maintenance Disorders ||| Gastritis ||| Sinusitis ||| Ischemic Attack, Transient ||| Syncope ||| Lacrimal Apparatus Diseases ||| Glaucoma ||| Vertigo ||| Myocardial Infarction ||| Atrial Fibrillation ||| Hypertension ||| Dry Eye Syndromes
	CHEMBL192	D005921	SILDENAFIL	Glomerulonephritis	0	0.0468983	D007022 ||| D034381 ||| D004415 ||| D007319 ||| D005756 ||| D012852 ||| D002546 ||| D013575 ||| D007766 ||| D005901 ||| D014717 ||| D009203 ||| D001281 ||| D006973 ||| D015352	Hypotension ||| Hearing Loss ||| Dyspepsia ||| Sleep Initiation and Maintenance Disorders ||| Gastritis ||| Sinusitis ||| Ischemic Attack, Transient ||| Syncope ||| Lacrimal Apparatus Diseases ||| Glaucoma ||| Vertigo ||| Myocardial Infarction ||| Atrial Fibrillation ||| Hypertension ||| Dry Eye Syndromes
	CHEMBL192	D006333	SILDENAFIL	Heart Failure	0	0.214253	D007022 ||| D034381 ||| D004415 ||| D007319 ||| D005756 ||| D012852 ||| D002546 ||| D013575 ||| D007766 ||| D005901 ||| D014717 ||| D014012 ||| D009203 ||| D001281 ||| D006973 ||| D015352	Hypotension ||| Hearing Loss ||| Dyspepsia ||| Sleep Initiation and Maintenance Disorders ||| Gastritis ||| Sinusitis ||| Ischemic Attack, Transient ||| Syncope ||| Lacrimal Apparatus Diseases ||| Glaucoma ||| Vertigo ||| Tinnitus ||| Myocardial Infarction ||| Atrial Fibrillation ||| Hypertension ||| Dry Eye Syndromes
	CHEMBL192	D006547	SILDENAFIL	Hernia	0	0.0316578	D007022 ||| D034381 ||| D004415 ||| D007319 ||| D005756 ||| D012852 ||| D002546 ||| D013575 ||| D007766 ||| D005901 ||| D014717 ||| D009203 ||| D001281 ||| D006973 ||| D015352	Hypotension ||| Hearing Loss ||| Dyspepsia ||| Sleep Initiation and Maintenance Disorders ||| Gastritis ||| Sinusitis ||| Ischemic Attack, Transient ||| Syncope ||| Lacrimal Apparatus Diseases ||| Glaucoma ||| Vertigo ||| Myocardial Infarction ||| Atrial Fibrillation ||| Hypertension ||| Dry Eye Syndromes
	CHEMBL192	D006689	SILDENAFIL	Hodgkin Disease	0	0.0369465	D007022 ||| D034381 ||| D004415 ||| D007319 ||| D005756 ||| D012852 ||| D002546 ||| D013575 ||| D007766 ||| D005901 ||| D014717 ||| D009203 ||| D001281 ||| D006973 ||| D015352	Hypotension ||| Hearing Loss ||| Dyspepsia ||| Sleep Initiation and Maintenance Disorders ||| Gastritis ||| Sinusitis ||| Ischemic Attack, Transient ||| Syncope ||| Lacrimal Apparatus Diseases ||| Glaucoma ||| Vertigo ||| Myocardial Infarction ||| Atrial Fibrillation ||| Hypertension ||| Dry Eye Syndromes
	CHEMBL192	D008113	SILDENAFIL	Liver Neoplasms	0	0.00893665	D007022 ||| D034381 ||| D004415 ||| D007319 ||| D005756 ||| D012852 ||| D002546 ||| D013575 ||| D007766 ||| D005901 ||| D014717 ||| D009203 ||| D001281 ||| D006973 ||| D015352	Hypotension ||| Hearing Loss ||| Dyspepsia ||| Sleep Initiation and Maintenance Disorders ||| Gastritis ||| Sinusitis ||| Ischemic Attack, Transient ||| Syncope ||| Lacrimal Apparatus Diseases ||| Glaucoma ||| Vertigo ||| Myocardial Infarction ||| Atrial Fibrillation ||| Hypertension ||| Dry Eye Syndromes
	CHEMBL192	D010051	SILDENAFIL	Ovarian Neoplasms	0	0.0876183	D007022 ||| D034381 ||| D004415 ||| D007319 ||| D005756 ||| D012852 ||| D002546 ||| D013575 ||| D007766 ||| D005901 ||| D014717 ||| D014012 ||| D009203 ||| D001281 ||| D006973 ||| D015352	Hypotension ||| Hearing Loss ||| Dyspepsia ||| Sleep Initiation and Maintenance Disorders ||| Gastritis ||| Sinusitis ||| Ischemic Attack, Transient ||| Syncope ||| Lacrimal Apparatus Diseases ||| Glaucoma ||| Vertigo ||| Tinnitus ||| Myocardial Infarction ||| Atrial Fibrillation ||| Hypertension ||| Dry Eye Syndromes
	CHEMBL192	D011471	SILDENAFIL	Prostatic Neoplasms	0	0.0365709	D007022 ||| D034381 ||| D004415 ||| D007319 ||| D005756 ||| D012852 ||| D002546 ||| D013575 ||| D007766 ||| D005901 ||| D014717 ||| D009203 ||| D001281 ||| D006973 ||| D015352	Hypotension ||| Hearing Loss ||| Dyspepsia ||| Sleep Initiation and Maintenance Disorders ||| Gastritis ||| Sinusitis ||| Ischemic Attack, Transient ||| Syncope ||| Lacrimal Apparatus Diseases ||| Glaucoma ||| Vertigo ||| Myocardial Infarction ||| Atrial Fibrillation ||| Hypertension ||| Dry Eye Syndromes
	CHEMBL192	D000647	SILDENAFIL	Amnesia	0	0.351502	D007022 ||| D034381 ||| D004415 ||| D007319 ||| D005756 ||| D012852 ||| D002546 ||| D013575 ||| D007766 ||| D005901 ||| D014717 ||| D009203 ||| D001281 ||| D006973 ||| D015352	Hypotension ||| Hearing Loss ||| Dyspepsia ||| Sleep Initiation and Maintenance Disorders ||| Gastritis ||| Sinusitis ||| Ischemic Attack, Transient ||| Syncope ||| Lacrimal Apparatus Diseases ||| Glaucoma ||| Vertigo ||| Myocardial Infarction ||| Atrial Fibrillation ||| Hypertension ||| Dry Eye Syndromes
	CHEMBL192	D007951	SILDENAFIL	Leukemia, Myeloid	0	0.0440547	D007022 ||| D004415 ||| D007319 ||| D005756 ||| D012852 ||| D002546 ||| D013575 ||| D007766 ||| D005901 ||| D014717 ||| D009203 ||| D001281 ||| D006973 ||| D015352	Hypotension ||| Dyspepsia ||| Sleep Initiation and Maintenance Disorders ||| Gastritis ||| Sinusitis ||| Ischemic Attack, Transient ||| Syncope ||| Lacrimal Apparatus Diseases ||| Glaucoma ||| Vertigo ||| Myocardial Infarction ||| Atrial Fibrillation ||| Hypertension ||| Dry Eye Syndromes
	CHEMBL192	D000152	SILDENAFIL	Acne Vulgaris	0	0.0590694	D007022 ||| D034381 ||| D004415 ||| D007319 ||| D005756 ||| D012852 ||| D002546 ||| D013575 ||| D007766 ||| D005901 ||| D014717 ||| D009203 ||| D001281 ||| D006973 ||| D015352	Hypotension ||| Hearing Loss ||| Dyspepsia ||| Sleep Initiation and Maintenance Disorders ||| Gastritis ||| Sinusitis ||| Ischemic Attack, Transient ||| Syncope ||| Lacrimal Apparatus Diseases ||| Glaucoma ||| Vertigo ||| Myocardial Infarction ||| Atrial Fibrillation ||| Hypertension ||| Dry Eye Syndromes
	CHEMBL192	D000740	SILDENAFIL	Anemia	0	0.0289822	D007022 ||| D034381 ||| D004415 ||| D007319 ||| D005756 ||| D012852 ||| D002546 ||| D013575 ||| D007766 ||| D005901 ||| D014717 ||| D009203 ||| D001281 ||| D006973 ||| D015352	Hypotension ||| Hearing Loss ||| Dyspepsia ||| Sleep Initiation and Maintenance Disorders ||| Gastritis ||| Sinusitis ||| Ischemic Attack, Transient ||| Syncope ||| Lacrimal Apparatus Diseases ||| Glaucoma ||| Vertigo ||| Myocardial Infarction ||| Atrial Fibrillation ||| Hypertension ||| Dry Eye Syndromes
	CHEMBL192	D001064	SILDENAFIL	Appendicitis	0	0.0503218	D007022 ||| D034381 ||| D004415 ||| D007319 ||| D005756 ||| D012852 ||| D002546 ||| D013575 ||| D007766 ||| D005901 ||| D014717 ||| D009203 ||| D001281 ||| D006973 ||| D015352	Hypotension ||| Hearing Loss ||| Dyspepsia ||| Sleep Initiation and Maintenance Disorders ||| Gastritis ||| Sinusitis ||| Ischemic Attack, Transient ||| Syncope ||| Lacrimal Apparatus Diseases ||| Glaucoma ||| Vertigo ||| Myocardial Infarction ||| Atrial Fibrillation ||| Hypertension ||| Dry Eye Syndromes
	CHEMBL192	D003248	SILDENAFIL	Constipation	0	0.0201732	D007022 ||| D034381 ||| D004415 ||| D007319 ||| D005756 ||| D012852 ||| D002546 ||| D013575 ||| D007766 ||| D005901 ||| D014717 ||| D009203 ||| D001281 ||| D006973 ||| D015352	Hypotension ||| Hearing Loss ||| Dyspepsia ||| Sleep Initiation and Maintenance Disorders ||| Gastritis ||| Sinusitis ||| Ischemic Attack, Transient ||| Syncope ||| Lacrimal Apparatus Diseases ||| Glaucoma ||| Vertigo ||| Myocardial Infarction ||| Atrial Fibrillation ||| Hypertension ||| Dry Eye Syndromes
	CHEMBL192	D015352	SILDENAFIL	Dry Eye Syndromes	1	0.0526694	D007022 ||| D034381 ||| D004415 ||| D007319 ||| D005756 ||| D012852 ||| D002546 ||| D013575 ||| D007766 ||| D005901 ||| D014717 ||| D009203 ||| D001281 ||| D006973	Hypotension ||| Hearing Loss ||| Dyspepsia ||| Sleep Initiation and Maintenance Disorders ||| Gastritis ||| Sinusitis ||| Ischemic Attack, Transient ||| Syncope ||| Lacrimal Apparatus Diseases ||| Glaucoma ||| Vertigo ||| Myocardial Infarction ||| Atrial Fibrillation ||| Hypertension
	CHEMBL192	D004381	SILDENAFIL	Duodenal Ulcer	0	0.466694	D007022 ||| D034381 ||| D004415 ||| D007319 ||| D005756 ||| D012852 ||| D002546 ||| D013575 ||| D007766 ||| D005901 ||| D014717 ||| D009203 ||| D001281 ||| D006973 ||| D015352	Hypotension ||| Hearing Loss ||| Dyspepsia ||| Sleep Initiation and Maintenance Disorders ||| Gastritis ||| Sinusitis ||| Ischemic Attack, Transient ||| Syncope ||| Lacrimal Apparatus Diseases ||| Glaucoma ||| Vertigo ||| Myocardial Infarction ||| Atrial Fibrillation ||| Hypertension ||| Dry Eye Syndromes
	CHEMBL192	D015837	SILDENAFIL	Vestibular Diseases	0	0.0561164	D007022 ||| D004415 ||| D007319 ||| D005756 ||| D012852 ||| D002546 ||| D013575 ||| D007766 ||| D005901 ||| D014717 ||| D009203 ||| D001281 ||| D006973 ||| D015352	Hypotension ||| Dyspepsia ||| Sleep Initiation and Maintenance Disorders ||| Gastritis ||| Sinusitis ||| Ischemic Attack, Transient ||| Syncope ||| Lacrimal Apparatus Diseases ||| Glaucoma ||| Vertigo ||| Myocardial Infarction ||| Atrial Fibrillation ||| Hypertension ||| Dry Eye Syndromes
	CHEMBL192	D005705	SILDENAFIL	Gallbladder Diseases	0	0.108534	D007022 ||| D034381 ||| D004415 ||| D007319 ||| D005756 ||| D012852 ||| D002546 ||| D013575 ||| D007766 ||| D005901 ||| D014717 ||| D009203 ||| D001281 ||| D006973 ||| D015352	Hypotension ||| Hearing Loss ||| Dyspepsia ||| Sleep Initiation and Maintenance Disorders ||| Gastritis ||| Sinusitis ||| Ischemic Attack, Transient ||| Syncope ||| Lacrimal Apparatus Diseases ||| Glaucoma ||| Vertigo ||| Myocardial Infarction ||| Atrial Fibrillation ||| Hypertension ||| Dry Eye Syndromes
	CHEMBL192	D006073	SILDENAFIL	Gout	0	0.0782173	D007022 ||| D034381 ||| D004415 ||| D007319 ||| D005756 ||| D012852 ||| D002546 ||| D013575 ||| D007766 ||| D005901 ||| D014717 ||| D014012 ||| D009203 ||| D001281 ||| D006973 ||| D015352	Hypotension ||| Hearing Loss ||| Dyspepsia ||| Sleep Initiation and Maintenance Disorders ||| Gastritis ||| Sinusitis ||| Ischemic Attack, Transient ||| Syncope ||| Lacrimal Apparatus Diseases ||| Glaucoma ||| Vertigo ||| Tinnitus ||| Myocardial Infarction ||| Atrial Fibrillation ||| Hypertension ||| Dry Eye Syndromes
	CHEMBL192	D001145	SILDENAFIL	Arrhythmias, Cardiac	0	0.365182	D007022 ||| D034381 ||| D004415 ||| D007319 ||| D005756 ||| D012852 ||| D002546 ||| D013575 ||| D007766 ||| D005901 ||| D014717 ||| D009203 ||| D001281 ||| D006973 ||| D015352	Hypotension ||| Hearing Loss ||| Dyspepsia ||| Sleep Initiation and Maintenance Disorders ||| Gastritis ||| Sinusitis ||| Ischemic Attack, Transient ||| Syncope ||| Lacrimal Apparatus Diseases ||| Glaucoma ||| Vertigo ||| Myocardial Infarction ||| Atrial Fibrillation ||| Hypertension ||| Dry Eye Syndromes
	CHEMBL192	D043183	SILDENAFIL	Irritable Bowel Syndrome	0	0.104176	D007022 ||| D034381 ||| D004415 ||| D007319 ||| D005756 ||| D012852 ||| D002546 ||| D013575 ||| D007766 ||| D005901 ||| D014717 ||| D009203 ||| D001281 ||| D006973 ||| D015352	Hypotension ||| Hearing Loss ||| Dyspepsia ||| Sleep Initiation and Maintenance Disorders ||| Gastritis ||| Sinusitis ||| Ischemic Attack, Transient ||| Syncope ||| Lacrimal Apparatus Diseases ||| Glaucoma ||| Vertigo ||| Myocardial Infarction ||| Atrial Fibrillation ||| Hypertension ||| Dry Eye Syndromes
	CHEMBL192	D001851	SILDENAFIL	Bone Diseases, Metabolic	0	0.00855524	D007022 ||| D004415 ||| D007319 ||| D005756 ||| D012852 ||| D002546 ||| D013575 ||| D007766 ||| D005901 ||| D014717 ||| D009203 ||| D001281 ||| D006973 ||| D015352	Hypotension ||| Dyspepsia ||| Sleep Initiation and Maintenance Disorders ||| Gastritis ||| Sinusitis ||| Ischemic Attack, Transient ||| Syncope ||| Lacrimal Apparatus Diseases ||| Glaucoma ||| Vertigo ||| Myocardial Infarction ||| Atrial Fibrillation ||| Hypertension ||| Dry Eye Syndromes
	CHEMBL192	D010024	SILDENAFIL	Osteoporosis	0	0.0308265	D007022 ||| D034381 ||| D004415 ||| D007319 ||| D005756 ||| D012852 ||| D002546 ||| D013575 ||| D007766 ||| D005901 ||| D014717 ||| D009203 ||| D001281 ||| D006973 ||| D015352	Hypotension ||| Hearing Loss ||| Dyspepsia ||| Sleep Initiation and Maintenance Disorders ||| Gastritis ||| Sinusitis ||| Ischemic Attack, Transient ||| Syncope ||| Lacrimal Apparatus Diseases ||| Glaucoma ||| Vertigo ||| Myocardial Infarction ||| Atrial Fibrillation ||| Hypertension ||| Dry Eye Syndromes
	CHEMBL192	D009443	SILDENAFIL	Neuritis	0	0.0325703	D007022 ||| D004415 ||| D007319 ||| D005756 ||| D012852 ||| D002546 ||| D013575 ||| D007766 ||| D005901 ||| D014717 ||| D009203 ||| D001281 ||| D006973 ||| D015352	Hypotension ||| Dyspepsia ||| Sleep Initiation and Maintenance Disorders ||| Gastritis ||| Sinusitis ||| Ischemic Attack, Transient ||| Syncope ||| Lacrimal Apparatus Diseases ||| Glaucoma ||| Vertigo ||| Myocardial Infarction ||| Atrial Fibrillation ||| Hypertension ||| Dry Eye Syndromes
	CHEMBL192	D010538	SILDENAFIL	Peritonitis	0	0.0778124	D007022 ||| D034381 ||| D004415 ||| D007319 ||| D005756 ||| D012852 ||| D002546 ||| D013575 ||| D007766 ||| D005901 ||| D014717 ||| D009203 ||| D001281 ||| D006973 ||| D015352	Hypotension ||| Hearing Loss ||| Dyspepsia ||| Sleep Initiation and Maintenance Disorders ||| Gastritis ||| Sinusitis ||| Ischemic Attack, Transient ||| Syncope ||| Lacrimal Apparatus Diseases ||| Glaucoma ||| Vertigo ||| Myocardial Infarction ||| Atrial Fibrillation ||| Hypertension ||| Dry Eye Syndromes
	CHEMBL192	D010998	SILDENAFIL	Pleurisy	0	0.0280503	D007022 ||| D004415 ||| D007319 ||| D005756 ||| D012852 ||| D002546 ||| D013575 ||| D007766 ||| D005901 ||| D014717 ||| D009203 ||| D001281 ||| D006973 ||| D015352	Hypotension ||| Dyspepsia ||| Sleep Initiation and Maintenance Disorders ||| Gastritis ||| Sinusitis ||| Ischemic Attack, Transient ||| Syncope ||| Lacrimal Apparatus Diseases ||| Glaucoma ||| Vertigo ||| Myocardial Infarction ||| Atrial Fibrillation ||| Hypertension ||| Dry Eye Syndromes
	CHEMBL192	D011565	SILDENAFIL	Psoriasis	0	0.0467764	D007022 ||| D034381 ||| D004415 ||| D007319 ||| D005756 ||| D012852 ||| D002546 ||| D013575 ||| D007766 ||| D005901 ||| D014717 ||| D009203 ||| D001281 ||| D006973 ||| D015352	Hypotension ||| Hearing Loss ||| Dyspepsia ||| Sleep Initiation and Maintenance Disorders ||| Gastritis ||| Sinusitis ||| Ischemic Attack, Transient ||| Syncope ||| Lacrimal Apparatus Diseases ||| Glaucoma ||| Vertigo ||| Myocardial Infarction ||| Atrial Fibrillation ||| Hypertension ||| Dry Eye Syndromes
	CHEMBL192	D012163	SILDENAFIL	Retinal Detachment	0	0.0103195	D007022 ||| D034381 ||| D004415 ||| D007319 ||| D005756 ||| D012852 ||| D002546 ||| D013575 ||| D007766 ||| D005901 ||| D014717 ||| D009203 ||| D001281 ||| D006973 ||| D015352	Hypotension ||| Hearing Loss ||| Dyspepsia ||| Sleep Initiation and Maintenance Disorders ||| Gastritis ||| Sinusitis ||| Ischemic Attack, Transient ||| Syncope ||| Lacrimal Apparatus Diseases ||| Glaucoma ||| Vertigo ||| Myocardial Infarction ||| Atrial Fibrillation ||| Hypertension ||| Dry Eye Syndromes
	CHEMBL192	D012393	SILDENAFIL	Rosacea	0	0.0161456	D007022 ||| D034381 ||| D004415 ||| D007319 ||| D005756 ||| D012852 ||| D002546 ||| D013575 ||| D007766 ||| D005901 ||| D014717 ||| D009203 ||| D001281 ||| D006973 ||| D015352	Hypotension ||| Hearing Loss ||| Dyspepsia ||| Sleep Initiation and Maintenance Disorders ||| Gastritis ||| Sinusitis ||| Ischemic Attack, Transient ||| Syncope ||| Lacrimal Apparatus Diseases ||| Glaucoma ||| Vertigo ||| Myocardial Infarction ||| Atrial Fibrillation ||| Hypertension ||| Dry Eye Syndromes
	CHEMBL192	D006042	SILDENAFIL	Goiter	0	0.0316162	D007022 ||| D034381 ||| D004415 ||| D007319 ||| D005756 ||| D012852 ||| D002546 ||| D013575 ||| D007766 ||| D005901 ||| D014717 ||| D009203 ||| D001281 ||| D006973 ||| D015352	Hypotension ||| Hearing Loss ||| Dyspepsia ||| Sleep Initiation and Maintenance Disorders ||| Gastritis ||| Sinusitis ||| Ischemic Attack, Transient ||| Syncope ||| Lacrimal Apparatus Diseases ||| Glaucoma ||| Vertigo ||| Myocardial Infarction ||| Atrial Fibrillation ||| Hypertension ||| Dry Eye Syndromes
	CHEMBL192	D002546	SILDENAFIL	Ischemic Attack, Transient	1	0.0878654	D007022 ||| D004415 ||| D007319 ||| D005756 ||| D012852 ||| D013575 ||| D007766 ||| D005901 ||| D014717 ||| D009203 ||| D001281 ||| D006973 ||| D015352	Hypotension ||| Dyspepsia ||| Sleep Initiation and Maintenance Disorders ||| Gastritis ||| Sinusitis ||| Syncope ||| Lacrimal Apparatus Diseases ||| Glaucoma ||| Vertigo ||| Myocardial Infarction ||| Atrial Fibrillation ||| Hypertension ||| Dry Eye Syndromes
	CHEMBL192	D000083242	SILDENAFIL	Ischemic Stroke	0	0.0857195	D007022 ||| D034381 ||| D004415 ||| D007319 ||| D005756 ||| D012852 ||| D002546 ||| D013575 ||| D007766 ||| D005901 ||| D014717 ||| D009203 ||| D001281 ||| D006973 ||| D015352	Hypotension ||| Hearing Loss ||| Dyspepsia ||| Sleep Initiation and Maintenance Disorders ||| Gastritis ||| Sinusitis ||| Ischemic Attack, Transient ||| Syncope ||| Lacrimal Apparatus Diseases ||| Glaucoma ||| Vertigo ||| Myocardial Infarction ||| Atrial Fibrillation ||| Hypertension ||| Dry Eye Syndromes
	CHEMBL192	D012891	SILDENAFIL	Sleep Apnea Syndromes	0	0.00923727	D007022 ||| D034381 ||| D004415 ||| D007319 ||| D005756 ||| D012852 ||| D002546 ||| D013575 ||| D007766 ||| D005901 ||| D014717 ||| D009203 ||| D001281 ||| D006973 ||| D015352	Hypotension ||| Hearing Loss ||| Dyspepsia ||| Sleep Initiation and Maintenance Disorders ||| Gastritis ||| Sinusitis ||| Ischemic Attack, Transient ||| Syncope ||| Lacrimal Apparatus Diseases ||| Glaucoma ||| Vertigo ||| Myocardial Infarction ||| Atrial Fibrillation ||| Hypertension ||| Dry Eye Syndromes
	CHEMBL192	D013921	SILDENAFIL	Thrombocytopenia	0	0.0194221	D007022 ||| D004415 ||| D007319 ||| D005756 ||| D012852 ||| D002546 ||| D013575 ||| D007766 ||| D005901 ||| D014717 ||| D009203 ||| D001281 ||| D006973 ||| D015352	Hypotension ||| Dyspepsia ||| Sleep Initiation and Maintenance Disorders ||| Gastritis ||| Sinusitis ||| Ischemic Attack, Transient ||| Syncope ||| Lacrimal Apparatus Diseases ||| Glaucoma ||| Vertigo ||| Myocardial Infarction ||| Atrial Fibrillation ||| Hypertension ||| Dry Eye Syndromes
	CHEMBL192	D015179	SILDENAFIL	Colorectal Neoplasms	0	0.0464441	D034381 ||| D007319 ||| D005756 ||| D012852 ||| D005901 ||| D014717 ||| D014012 ||| D009203 ||| D001281 ||| D006973 ||| D015352	Hearing Loss ||| Sleep Initiation and Maintenance Disorders ||| Gastritis ||| Sinusitis ||| Glaucoma ||| Vertigo ||| Tinnitus ||| Myocardial Infarction ||| Atrial Fibrillation ||| Hypertension ||| Dry Eye Syndromes
	CHEMBL192	D006627	SILDENAFIL	Hirschsprung Disease	0	0.0438138	D034381 ||| D007319 ||| D005756 ||| D012852 ||| D005901 ||| D014717 ||| D009203 ||| D001281 ||| D006973 ||| D015352	Hearing Loss ||| Sleep Initiation and Maintenance Disorders ||| Gastritis ||| Sinusitis ||| Glaucoma ||| Vertigo ||| Myocardial Infarction ||| Atrial Fibrillation ||| Hypertension ||| Dry Eye Syndromes
	CHEMBL192	D013964	SILDENAFIL	Thyroid Neoplasms	0	0.0188195	D034381 ||| D007319 ||| D005756 ||| D012852 ||| D005901 ||| D014717 ||| D009203 ||| D001281 ||| D006973 ||| D015352	Hearing Loss ||| Sleep Initiation and Maintenance Disorders ||| Gastritis ||| Sinusitis ||| Glaucoma ||| Vertigo ||| Myocardial Infarction ||| Atrial Fibrillation ||| Hypertension ||| Dry Eye Syndromes
	CHEMBL192	D010001	SILDENAFIL	Osteitis Deformans	0	0.0517347	D034381 ||| D007319 ||| D005756 ||| D012852 ||| D005901 ||| D014717 ||| D009203 ||| D001281 ||| D006973 ||| D015352	Hearing Loss ||| Sleep Initiation and Maintenance Disorders ||| Gastritis ||| Sinusitis ||| Glaucoma ||| Vertigo ||| Myocardial Infarction ||| Atrial Fibrillation ||| Hypertension ||| Dry Eye Syndromes
	CHEMBL192	D007018	SILDENAFIL	Hypopituitarism	0	0.0209958	D034381 ||| D007319 ||| D005756 ||| D012852 ||| D005901 ||| D014717 ||| D009203 ||| D001281 ||| D006973 ||| D015352	Hearing Loss ||| Sleep Initiation and Maintenance Disorders ||| Gastritis ||| Sinusitis ||| Glaucoma ||| Vertigo ||| Myocardial Infarction ||| Atrial Fibrillation ||| Hypertension ||| Dry Eye Syndromes
	CHEMBL192	D020246	SILDENAFIL	Venous Thrombosis	0	0.0875529	D034381 ||| D007319 ||| D005756 ||| D012852 ||| D005901 ||| D014717 ||| D009203 ||| D001281 ||| D006973 ||| D015352	Hearing Loss ||| Sleep Initiation and Maintenance Disorders ||| Gastritis ||| Sinusitis ||| Glaucoma ||| Vertigo ||| Myocardial Infarction ||| Atrial Fibrillation ||| Hypertension ||| Dry Eye Syndromes
	CHEMBL192	D000075224	SILDENAFIL	Cardiac Conduction System Disease	0	0.0420591	D007022 ||| D004415 ||| D007319 ||| D005756 ||| D012852 ||| D002546 ||| D013575 ||| D007766 ||| D005901 ||| D014717 ||| D009203 ||| D001281 ||| D006973 ||| D015352	Hypotension ||| Dyspepsia ||| Sleep Initiation and Maintenance Disorders ||| Gastritis ||| Sinusitis ||| Ischemic Attack, Transient ||| Syncope ||| Lacrimal Apparatus Diseases ||| Glaucoma ||| Vertigo ||| Myocardial Infarction ||| Atrial Fibrillation ||| Hypertension ||| Dry Eye Syndromes
	CHEMBL192	D003731	SILDENAFIL	Dental Caries	0	0.083857	D007022 ||| D034381 ||| D004415 ||| D007319 ||| D005756 ||| D012852 ||| D002546 ||| D013575 ||| D007766 ||| D005901 ||| D014717 ||| D009203 ||| D001281 ||| D006973 ||| D015352	Hypotension ||| Hearing Loss ||| Dyspepsia ||| Sleep Initiation and Maintenance Disorders ||| Gastritis ||| Sinusitis ||| Ischemic Attack, Transient ||| Syncope ||| Lacrimal Apparatus Diseases ||| Glaucoma ||| Vertigo ||| Myocardial Infarction ||| Atrial Fibrillation ||| Hypertension ||| Dry Eye Syndromes
	CHEMBL192	D005242	SILDENAFIL	Fecal Incontinence	0	0.0441649	D007022 ||| D004415 ||| D007319 ||| D005756 ||| D012852 ||| D002546 ||| D013575 ||| D007766 ||| D005901 ||| D014717 ||| D009203 ||| D001281 ||| D006973 ||| D015352	Hypotension ||| Dyspepsia ||| Sleep Initiation and Maintenance Disorders ||| Gastritis ||| Sinusitis ||| Ischemic Attack, Transient ||| Syncope ||| Lacrimal Apparatus Diseases ||| Glaucoma ||| Vertigo ||| Myocardial Infarction ||| Atrial Fibrillation ||| Hypertension ||| Dry Eye Syndromes
	CHEMBL192	D016055	SILDENAFIL	Urinary Retention	0	0.0660529	D007022 ||| D004415 ||| D007319 ||| D005756 ||| D012852 ||| D002546 ||| D013575 ||| D007766 ||| D005901 ||| D014717 ||| D009203 ||| D001281 ||| D006973 ||| D015352	Hypotension ||| Dyspepsia ||| Sleep Initiation and Maintenance Disorders ||| Gastritis ||| Sinusitis ||| Ischemic Attack, Transient ||| Syncope ||| Lacrimal Apparatus Diseases ||| Glaucoma ||| Vertigo ||| Myocardial Infarction ||| Atrial Fibrillation ||| Hypertension ||| Dry Eye Syndromes
	CHEMBL192	D011141	SILDENAFIL	Polyuria	0	0.0395847	D007022 ||| D004415 ||| D007319 ||| D005756 ||| D012852 ||| D002546 ||| D013575 ||| D007766 ||| D005901 ||| D014717 ||| D009203 ||| D001281 ||| D006973 ||| D015352	Hypotension ||| Dyspepsia ||| Sleep Initiation and Maintenance Disorders ||| Gastritis ||| Sinusitis ||| Ischemic Attack, Transient ||| Syncope ||| Lacrimal Apparatus Diseases ||| Glaucoma ||| Vertigo ||| Myocardial Infarction ||| Atrial Fibrillation ||| Hypertension ||| Dry Eye Syndromes
	CHEMBL192	D007762	SILDENAFIL	Labyrinthitis	0	0.0343026	D007022 ||| D004415 ||| D007319 ||| D005756 ||| D012852 ||| D002546 ||| D013575 ||| D007766 ||| D005901 ||| D014717 ||| D009203 ||| D001281 ||| D006973 ||| D015352	Hypotension ||| Dyspepsia ||| Sleep Initiation and Maintenance Disorders ||| Gastritis ||| Sinusitis ||| Ischemic Attack, Transient ||| Syncope ||| Lacrimal Apparatus Diseases ||| Glaucoma ||| Vertigo ||| Myocardial Infarction ||| Atrial Fibrillation ||| Hypertension ||| Dry Eye Syndromes
	CHEMBL192	D012878	SILDENAFIL	Skin Neoplasms	0	0.0655862	D007022 ||| D004415 ||| D007319 ||| D005756 ||| D012852 ||| D002546 ||| D013575 ||| D007766 ||| D005901 ||| D014717 ||| D009203 ||| D001281 ||| D006973 ||| D015352	Hypotension ||| Dyspepsia ||| Sleep Initiation and Maintenance Disorders ||| Gastritis ||| Sinusitis ||| Ischemic Attack, Transient ||| Syncope ||| Lacrimal Apparatus Diseases ||| Glaucoma ||| Vertigo ||| Myocardial Infarction ||| Atrial Fibrillation ||| Hypertension ||| Dry Eye Syndromes
	CHEMBL192	D009260	SILDENAFIL	Nail Diseases	0	0.0414294	D007022 ||| D004415 ||| D007319 ||| D005756 ||| D012852 ||| D002546 ||| D013575 ||| D007766 ||| D005901 ||| D014717 ||| D009203 ||| D001281 ||| D006973 ||| D015352	Hypotension ||| Dyspepsia ||| Sleep Initiation and Maintenance Disorders ||| Gastritis ||| Sinusitis ||| Ischemic Attack, Transient ||| Syncope ||| Lacrimal Apparatus Diseases ||| Glaucoma ||| Vertigo ||| Myocardial Infarction ||| Atrial Fibrillation ||| Hypertension ||| Dry Eye Syndromes
	CHEMBL192	D016491	SILDENAFIL	Peripheral Vascular Diseases	0	0.0491961	D007022 ||| D004415 ||| D007319 ||| D005756 ||| D012852 ||| D002546 ||| D013575 ||| D007766 ||| D005901 ||| D014717 ||| D009203 ||| D001281 ||| D006973 ||| D015352	Hypotension ||| Dyspepsia ||| Sleep Initiation and Maintenance Disorders ||| Gastritis ||| Sinusitis ||| Ischemic Attack, Transient ||| Syncope ||| Lacrimal Apparatus Diseases ||| Glaucoma ||| Vertigo ||| Myocardial Infarction ||| Atrial Fibrillation ||| Hypertension ||| Dry Eye Syndromes
	CHEMBL192	D011111	SILDENAFIL	Polymyalgia Rheumatica	0	0.0632373	D007022 ||| D004415 ||| D007319 ||| D005756 ||| D012852 ||| D002546 ||| D013575 ||| D007766 ||| D005901 ||| D014717 ||| D009203 ||| D001281 ||| D006973 ||| D015352	Hypotension ||| Dyspepsia ||| Sleep Initiation and Maintenance Disorders ||| Gastritis ||| Sinusitis ||| Ischemic Attack, Transient ||| Syncope ||| Lacrimal Apparatus Diseases ||| Glaucoma ||| Vertigo ||| Myocardial Infarction ||| Atrial Fibrillation ||| Hypertension ||| Dry Eye Syndromes
	CHEMBL192	D013118	SILDENAFIL	Spinal Cord Diseases	0	0.0334956	D007022 ||| D034381 ||| D004415 ||| D007319 ||| D005756 ||| D012852 ||| D002546 ||| D013575 ||| D007766 ||| D005901 ||| D014717 ||| D009203 ||| D001281 ||| D006973 ||| D015352	Hypotension ||| Hearing Loss ||| Dyspepsia ||| Sleep Initiation and Maintenance Disorders ||| Gastritis ||| Sinusitis ||| Ischemic Attack, Transient ||| Syncope ||| Lacrimal Apparatus Diseases ||| Glaucoma ||| Vertigo ||| Myocardial Infarction ||| Atrial Fibrillation ||| Hypertension ||| Dry Eye Syndromes
	CHEMBL192	D014581	SILDENAFIL	Urticaria	0	0.058639	D007022 ||| D034381 ||| D004415 ||| D007319 ||| D005756 ||| D012852 ||| D002546 ||| D013575 ||| D007766 ||| D005901 ||| D014717 ||| D009203 ||| D001281 ||| D006973 ||| D015352	Hypotension ||| Hearing Loss ||| Dyspepsia ||| Sleep Initiation and Maintenance Disorders ||| Gastritis ||| Sinusitis ||| Ischemic Attack, Transient ||| Syncope ||| Lacrimal Apparatus Diseases ||| Glaucoma ||| Vertigo ||| Myocardial Infarction ||| Atrial Fibrillation ||| Hypertension ||| Dry Eye Syndromes
	CHEMBL192	D014648	SILDENAFIL	Varicose Veins	0	0.0232139	D007022 ||| D034381 ||| D004415 ||| D007319 ||| D005756 ||| D012852 ||| D002546 ||| D013575 ||| D007766 ||| D005901 ||| D014717 ||| D009203 ||| D001281 ||| D006973 ||| D015352	Hypotension ||| Hearing Loss ||| Dyspepsia ||| Sleep Initiation and Maintenance Disorders ||| Gastritis ||| Sinusitis ||| Ischemic Attack, Transient ||| Syncope ||| Lacrimal Apparatus Diseases ||| Glaucoma ||| Vertigo ||| Myocardial Infarction ||| Atrial Fibrillation ||| Hypertension ||| Dry Eye Syndromes
	CHEMBL192	D010031	SILDENAFIL	Otitis	0	0.0946841	D007022 ||| D034381 ||| D004415 ||| D007319 ||| D005756 ||| D012852 ||| D002546 ||| D013575 ||| D007766 ||| D005901 ||| D014717 ||| D009203 ||| D001281 ||| D006973 ||| D015352	Hypotension ||| Hearing Loss ||| Dyspepsia ||| Sleep Initiation and Maintenance Disorders ||| Gastritis ||| Sinusitis ||| Ischemic Attack, Transient ||| Syncope ||| Lacrimal Apparatus Diseases ||| Glaucoma ||| Vertigo ||| Myocardial Infarction ||| Atrial Fibrillation ||| Hypertension ||| Dry Eye Syndromes
	CHEMBL192	D019966	SILDENAFIL	Substance-Related Disorders	0	0.0439307	D007022 ||| D004415 ||| D007319 ||| D005756 ||| D012852 ||| D002546 ||| D013575 ||| D007766 ||| D005901 ||| D014717 ||| D009203 ||| D001281 ||| D006973 ||| D015352	Hypotension ||| Dyspepsia ||| Sleep Initiation and Maintenance Disorders ||| Gastritis ||| Sinusitis ||| Ischemic Attack, Transient ||| Syncope ||| Lacrimal Apparatus Diseases ||| Glaucoma ||| Vertigo ||| Myocardial Infarction ||| Atrial Fibrillation ||| Hypertension ||| Dry Eye Syndromes
	CHEMBL192	D015155	SILDENAFIL	Esophageal Spasm, Diffuse	0	0.0352837	D007022 ||| D034381 ||| D004415 ||| D007319 ||| D005756 ||| D012852 ||| D002546 ||| D013575 ||| D007766 ||| D005901 ||| D014717 ||| D009203 ||| D001281 ||| D006973 ||| D015352	Hypotension ||| Hearing Loss ||| Dyspepsia ||| Sleep Initiation and Maintenance Disorders ||| Gastritis ||| Sinusitis ||| Ischemic Attack, Transient ||| Syncope ||| Lacrimal Apparatus Diseases ||| Glaucoma ||| Vertigo ||| Myocardial Infarction ||| Atrial Fibrillation ||| Hypertension ||| Dry Eye Syndromes
	CHEMBL635	D001289	PREDNISONE	Attention Deficit Disorder with Hyperactivity	0	0.020425	D006333 ||| D006973 ||| D010437 ||| D014717 ||| D014581 ||| D010195 ||| D005901 ||| D000152	Heart Failure ||| Hypertension ||| Peptic Ulcer ||| Vertigo ||| Urticaria ||| Pancreatitis ||| Glaucoma ||| Acne Vulgaris
	CHEMBL635	D001008	PREDNISONE	Anxiety Disorders	0	0.0475669	D006333 ||| D006973 ||| D010437 ||| D014717 ||| D014581 ||| D010195 ||| D005901 ||| D000152	Heart Failure ||| Hypertension ||| Peptic Ulcer ||| Vertigo ||| Urticaria ||| Pancreatitis ||| Glaucoma ||| Acne Vulgaris
	CHEMBL635	D013313	PREDNISONE	Stress Disorders, Post-Traumatic	0	0.0320518	D006333 ||| D006973 ||| D010437 ||| D014717 ||| D014581 ||| D010195 ||| D005901 ||| D000152	Heart Failure ||| Hypertension ||| Peptic Ulcer ||| Vertigo ||| Urticaria ||| Pancreatitis ||| Glaucoma ||| Acne Vulgaris
	CHEMBL635	D000856	PREDNISONE	Anorexia Nervosa	0	0.0257735	D006333 ||| D006973 ||| D010437 ||| D014717 ||| D014581 ||| D010195 ||| D005901 ||| D000152	Heart Failure ||| Hypertension ||| Peptic Ulcer ||| Vertigo ||| Urticaria ||| Pancreatitis ||| Glaucoma ||| Acne Vulgaris
	CHEMBL635	D015228	PREDNISONE	Hypertriglyceridemia	0	0.084914	D006333 ||| D006973 ||| D010437 ||| D014717 ||| D014581 ||| D010195 ||| D005901 ||| D000152	Heart Failure ||| Hypertension ||| Peptic Ulcer ||| Vertigo ||| Urticaria ||| Pancreatitis ||| Glaucoma ||| Acne Vulgaris
	CHEMBL635	D003324	PREDNISONE	Coronary Artery Disease	0	0.158204	D006333 ||| D006973 ||| D010437 ||| D014717 ||| D014581 ||| D010195 ||| D005901 ||| D000152	Heart Failure ||| Hypertension ||| Peptic Ulcer ||| Vertigo ||| Urticaria ||| Pancreatitis ||| Glaucoma ||| Acne Vulgaris
	CHEMBL635	D009765	PREDNISONE	Obesity	0	0.0816741	D006333 ||| D006973 ||| D010437 ||| D014717 ||| D014581 ||| D010195 ||| D005901 ||| D000152	Heart Failure ||| Hypertension ||| Peptic Ulcer ||| Vertigo ||| Urticaria ||| Pancreatitis ||| Glaucoma ||| Acne Vulgaris
	CHEMBL635	D020177	PREDNISONE	Idiopathic Hypersomnia	0	0.0298264	D006333 ||| D006973 ||| D005901	Heart Failure ||| Hypertension ||| Glaucoma
	CHEMBL635	D010300	PREDNISONE	Parkinson Disease	0	0.0776819	D006333 ||| D006973 ||| D010437 ||| D014717 ||| D014581 ||| D010195 ||| D005901 ||| D000152	Heart Failure ||| Hypertension ||| Peptic Ulcer ||| Vertigo ||| Urticaria ||| Pancreatitis ||| Glaucoma ||| Acne Vulgaris
	CHEMBL635	D013771	PREDNISONE	Tetralogy of Fallot	0	0.071837	D006333 ||| D006973 ||| D010437 ||| D014717 ||| D014581 ||| D010195 ||| D005901 ||| D000152	Heart Failure ||| Hypertension ||| Peptic Ulcer ||| Vertigo ||| Urticaria ||| Pancreatitis ||| Glaucoma ||| Acne Vulgaris
	CHEMBL635	D001172	PREDNISONE	Arthritis, Rheumatoid	0	0.0395721	D006333 ||| D006973 ||| D010437 ||| D014717 ||| D014581 ||| D010195 ||| D005901 ||| D000152	Heart Failure ||| Hypertension ||| Peptic Ulcer ||| Vertigo ||| Urticaria ||| Pancreatitis ||| Glaucoma ||| Acne Vulgaris
	CHEMBL635	D003424	PREDNISONE	Crohn Disease	0	0.0617809	D006333 ||| D006973 ||| D010437 ||| D014717 ||| D014581 ||| D010195 ||| D005901 ||| D000152	Heart Failure ||| Hypertension ||| Peptic Ulcer ||| Vertigo ||| Urticaria ||| Pancreatitis ||| Glaucoma ||| Acne Vulgaris
	CHEMBL635	D003093	PREDNISONE	Colitis, Ulcerative	0	0.0223276	D006333 ||| D006973 ||| D010437 ||| D014717 ||| D014581 ||| D010195 ||| D005901 ||| D000152	Heart Failure ||| Hypertension ||| Peptic Ulcer ||| Vertigo ||| Urticaria ||| Pancreatitis ||| Glaucoma ||| Acne Vulgaris
	CHEMBL635	D015212	PREDNISONE	Inflammatory Bowel Diseases	0	0.0216928	D006333 ||| D006973 ||| D010437 ||| D014717 ||| D014581 ||| D010195 ||| D005901 ||| D000152	Heart Failure ||| Hypertension ||| Peptic Ulcer ||| Vertigo ||| Urticaria ||| Pancreatitis ||| Glaucoma ||| Acne Vulgaris
	CHEMBL635	D002761	PREDNISONE	Cholangitis	0	0.0436171	D006333 ||| D006973 ||| D010437 ||| D014717 ||| D014581 ||| D010195 ||| D005901 ||| D000152	Heart Failure ||| Hypertension ||| Peptic Ulcer ||| Vertigo ||| Urticaria ||| Pancreatitis ||| Glaucoma ||| Acne Vulgaris
	CHEMBL635	D017098	PREDNISONE	IgA Deficiency	0	0.0271742	D006333 ||| D006973 ||| D010437 ||| D014717 ||| D014581 ||| D010195 ||| D005901 ||| D000152	Heart Failure ||| Hypertension ||| Peptic Ulcer ||| Vertigo ||| Urticaria ||| Pancreatitis ||| Glaucoma ||| Acne Vulgaris
	CHEMBL635	D008268	PREDNISONE	Macular Degeneration	0	0.0750199	D006333 ||| D006973 ||| D010437 ||| D014717 ||| D014581 ||| D010195 ||| D005901 ||| D000152	Heart Failure ||| Hypertension ||| Peptic Ulcer ||| Vertigo ||| Urticaria ||| Pancreatitis ||| Glaucoma ||| Acne Vulgaris
	CHEMBL635	D034381	PREDNISONE	Hearing Loss	0	0.0114575	D006333 ||| D006973 ||| D010437 ||| D014717 ||| D014581 ||| D010195 ||| D005901 ||| D000152	Heart Failure ||| Hypertension ||| Peptic Ulcer ||| Vertigo ||| Urticaria ||| Pancreatitis ||| Glaucoma ||| Acne Vulgaris
	CHEMBL635	D014012	PREDNISONE	Tinnitus	0	0.0364233	D006333 ||| D006973 ||| D005901	Heart Failure ||| Hypertension ||| Glaucoma
	CHEMBL635	D000505	PREDNISONE	Alopecia	0	0.0841829	D006333 ||| D006973 ||| D010437 ||| D014717 ||| D014581 ||| D010195 ||| D005901 ||| D000152	Heart Failure ||| Hypertension ||| Peptic Ulcer ||| Vertigo ||| Urticaria ||| Pancreatitis ||| Glaucoma ||| Acne Vulgaris
	CHEMBL635	D019226	PREDNISONE	Oral Ulcer	0	0.0413853	D006333 ||| D006973 ||| D010437 ||| D014717 ||| D014581 ||| D010195 ||| D005901 ||| D000152	Heart Failure ||| Hypertension ||| Peptic Ulcer ||| Vertigo ||| Urticaria ||| Pancreatitis ||| Glaucoma ||| Acne Vulgaris
	CHEMBL635	D000787	PREDNISONE	Angina Pectoris	0	0.177545	D006333 ||| D006973 ||| D010437 ||| D014717 ||| D014581 ||| D010195 ||| D005901 ||| D000152	Heart Failure ||| Hypertension ||| Peptic Ulcer ||| Vertigo ||| Urticaria ||| Pancreatitis ||| Glaucoma ||| Acne Vulgaris
	CHEMBL635	D065631	PREDNISONE	Rhinitis, Allergic	0	0.0338684	D006333 ||| D006973 ||| D010437 ||| D014717 ||| D014581 ||| D010195 ||| D005901 ||| D000152	Heart Failure ||| Hypertension ||| Peptic Ulcer ||| Vertigo ||| Urticaria ||| Pancreatitis ||| Glaucoma ||| Acne Vulgaris
	CHEMBL635	D001249	PREDNISONE	Asthma	0	0.0336577	D006333 ||| D006973 ||| D010437 ||| D014717 ||| D014581 ||| D010195 ||| D005901 ||| D000152	Heart Failure ||| Hypertension ||| Peptic Ulcer ||| Vertigo ||| Urticaria ||| Pancreatitis ||| Glaucoma ||| Acne Vulgaris
	CHEMBL635	D005764	PREDNISONE	Gastroesophageal Reflux	0	0.033767	D006333 ||| D006973 ||| D010437 ||| D014717 ||| D014581 ||| D010195 ||| D005901 ||| D000152	Heart Failure ||| Hypertension ||| Peptic Ulcer ||| Vertigo ||| Urticaria ||| Pancreatitis ||| Glaucoma ||| Acne Vulgaris
	CHEMBL635	D007037	PREDNISONE	Hypothyroidism	0	0.121563	D006333 ||| D006973 ||| D010437 ||| D014717 ||| D014581 ||| D010195 ||| D005901 ||| D000152	Heart Failure ||| Hypertension ||| Peptic Ulcer ||| Vertigo ||| Urticaria ||| Pancreatitis ||| Glaucoma ||| Acne Vulgaris
	CHEMBL635	D008881	PREDNISONE	Migraine Disorders	0	0.0147641	D006333 ||| D006973 ||| D010437 ||| D014717 ||| D014581 ||| D010195 ||| D005901 ||| D000152	Heart Failure ||| Hypertension ||| Peptic Ulcer ||| Vertigo ||| Urticaria ||| Pancreatitis ||| Glaucoma ||| Acne Vulgaris
	CHEMBL635	D004485	PREDNISONE	Eczema	0	0.0385837	D006333 ||| D006973 ||| D010437 ||| D014717 ||| D014581 ||| D010195 ||| D005901 ||| D000152	Heart Failure ||| Hypertension ||| Peptic Ulcer ||| Vertigo ||| Urticaria ||| Pancreatitis ||| Glaucoma ||| Acne Vulgaris
	CHEMBL635	D006937	PREDNISONE	Hypercholesterolemia	0	0.311576	D006333 ||| D006973 ||| D010437 ||| D014717 ||| D014581 ||| D010195 ||| D005901 ||| D000152	Heart Failure ||| Hypertension ||| Peptic Ulcer ||| Vertigo ||| Urticaria ||| Pancreatitis ||| Glaucoma ||| Acne Vulgaris
	CHEMBL635	D012626	PREDNISONE	Sebaceous Gland Neoplasms	0	0.0755726	D006333 ||| D006973 ||| D010437 ||| D014717 ||| D014581 ||| D010195 ||| D005901 ||| D000152	Heart Failure ||| Hypertension ||| Peptic Ulcer ||| Vertigo ||| Urticaria ||| Pancreatitis ||| Glaucoma ||| Acne Vulgaris
	CHEMBL635	D001943	PREDNISONE	Breast Neoplasms	0	0.0311755	D006333 ||| D006973 ||| D010437 ||| D014717 ||| D014581 ||| D010195 ||| D005901 ||| D000152	Heart Failure ||| Hypertension ||| Peptic Ulcer ||| Vertigo ||| Urticaria ||| Pancreatitis ||| Glaucoma ||| Acne Vulgaris
	CHEMBL635	D002280	PREDNISONE	Carcinoma, Basal Cell	0	0.0179955	D006333 ||| D006973 ||| D010437 ||| D014717 ||| D014581 ||| D010195 ||| D005901 ||| D000152	Heart Failure ||| Hypertension ||| Peptic Ulcer ||| Vertigo ||| Urticaria ||| Pancreatitis ||| Glaucoma ||| Acne Vulgaris
	CHEMBL635	D000230	PREDNISONE	Adenocarcinoma	0	0.0187278	D006333 ||| D006973 ||| D010437 ||| D014717 ||| D014581 ||| D010195 ||| D005901 ||| D000152	Heart Failure ||| Hypertension ||| Peptic Ulcer ||| Vertigo ||| Urticaria ||| Pancreatitis ||| Glaucoma ||| Acne Vulgaris
	CHEMBL635	D002386	PREDNISONE	Cataract	0	0.0523501	D006333 ||| D006973 ||| D010437 ||| D014717 ||| D014581 ||| D010195 ||| D005901 ||| D000152	Heart Failure ||| Hypertension ||| Peptic Ulcer ||| Vertigo ||| Urticaria ||| Pancreatitis ||| Glaucoma ||| Acne Vulgaris
	CHEMBL635	D006552	PREDNISONE	Hernia, Inguinal	0	0.0628745	D006333 ||| D006973 ||| D010437 ||| D014717 ||| D014581 ||| D010195 ||| D005901 ||| D000152	Heart Failure ||| Hypertension ||| Peptic Ulcer ||| Vertigo ||| Urticaria ||| Pancreatitis ||| Glaucoma ||| Acne Vulgaris
	CHEMBL635	D012005	PREDNISONE	Rectal Prolapse	0	0.0593495	D006333 ||| D006973 ||| D010437 ||| D014717 ||| D014581 ||| D010195 ||| D005901 ||| D000152	Heart Failure ||| Hypertension ||| Peptic Ulcer ||| Vertigo ||| Urticaria ||| Pancreatitis ||| Glaucoma ||| Acne Vulgaris
	CHEMBL635	D014029	PREDNISONE	Tobacco Use Disorder	0	0.0414307	D006333 ||| D006973 ||| D010437 ||| D014717 ||| D014581 ||| D010195 ||| D005901 ||| D000152	Heart Failure ||| Hypertension ||| Peptic Ulcer ||| Vertigo ||| Urticaria ||| Pancreatitis ||| Glaucoma ||| Acne Vulgaris
	CHEMBL635	D009203	PREDNISONE	Myocardial Infarction	0	0.276545	D006333 ||| D006973 ||| D010437 ||| D014717 ||| D014581 ||| D010195 ||| D005901 ||| D000152	Heart Failure ||| Hypertension ||| Peptic Ulcer ||| Vertigo ||| Urticaria ||| Pancreatitis ||| Glaucoma ||| Acne Vulgaris
	CHEMBL635	D005756	PREDNISONE	Gastritis	0	0.0298454	D006333 ||| D006973 ||| D010437 ||| D014717 ||| D014581 ||| D010195 ||| D005901 ||| D000152	Heart Failure ||| Hypertension ||| Peptic Ulcer ||| Vertigo ||| Urticaria ||| Pancreatitis ||| Glaucoma ||| Acne Vulgaris
	CHEMBL635	D006548	PREDNISONE	Hernia, Diaphragmatic	0	0.0842272	D006333 ||| D006973 ||| D010437 ||| D014717 ||| D014581 ||| D010195 ||| D005901 ||| D000152	Heart Failure ||| Hypertension ||| Peptic Ulcer ||| Vertigo ||| Urticaria ||| Pancreatitis ||| Glaucoma ||| Acne Vulgaris
	CHEMBL635	D000076385	PREDNISONE	Diverticular Diseases	0	0.0555451	D006333 ||| D006973 ||| D010437 ||| D014717 ||| D014581 ||| D010195 ||| D005901 ||| D000152	Heart Failure ||| Hypertension ||| Peptic Ulcer ||| Vertigo ||| Urticaria ||| Pancreatitis ||| Glaucoma ||| Acne Vulgaris
	CHEMBL635	D007319	PREDNISONE	Sleep Initiation and Maintenance Disorders	0	0.156757	D006333 ||| D006973 ||| D010437 ||| D014717 ||| D014581 ||| D010195 ||| D005901 ||| D000152	Heart Failure ||| Hypertension ||| Peptic Ulcer ||| Vertigo ||| Urticaria ||| Pancreatitis ||| Glaucoma ||| Acne Vulgaris
	CHEMBL635	D009290	PREDNISONE	Narcolepsy	0	0.0211173	D006333 ||| D006973 ||| D010437 ||| D014717 ||| D014581 ||| D010195 ||| D005901 ||| D000152	Heart Failure ||| Hypertension ||| Peptic Ulcer ||| Vertigo ||| Urticaria ||| Pancreatitis ||| Glaucoma ||| Acne Vulgaris
	CHEMBL635	D003922	PREDNISONE	Diabetes Mellitus, Type 1	0	0.081881	D006333 ||| D006973 ||| D010437 ||| D014717 ||| D014581 ||| D010195 ||| D005901 ||| D000152	Heart Failure ||| Hypertension ||| Peptic Ulcer ||| Vertigo ||| Urticaria ||| Pancreatitis ||| Glaucoma ||| Acne Vulgaris
	CHEMBL635	D002446	PREDNISONE	Celiac Disease	0	0.0151448	D006333 ||| D006973 ||| D010437 ||| D014717 ||| D014581 ||| D010195 ||| D005901 ||| D000152	Heart Failure ||| Hypertension ||| Peptic Ulcer ||| Vertigo ||| Urticaria ||| Pancreatitis ||| Glaucoma ||| Acne Vulgaris
	CHEMBL635	D008105	PREDNISONE	Liver Cirrhosis, Biliary	0	0.0913292	D006333 ||| D006973 ||| D010437 ||| D014717 ||| D014581 ||| D010195 ||| D005901 ||| D000152	Heart Failure ||| Hypertension ||| Peptic Ulcer ||| Vertigo ||| Urticaria ||| Pancreatitis ||| Glaucoma ||| Acne Vulgaris
	CHEMBL635	D014820	PREDNISONE	Vitiligo	0	0.0657155	D006333 ||| D006973 ||| D010437 ||| D014717 ||| D014581 ||| D010195 ||| D005901 ||| D000152	Heart Failure ||| Hypertension ||| Peptic Ulcer ||| Vertigo ||| Urticaria ||| Pancreatitis ||| Glaucoma ||| Acne Vulgaris
	CHEMBL635	D009798	PREDNISONE	Ocular Hypertension	0	0.327	D006333 ||| D006973 ||| D010437 ||| D014717 ||| D014581 ||| D010195 ||| D005901 ||| D000152	Heart Failure ||| Hypertension ||| Peptic Ulcer ||| Vertigo ||| Urticaria ||| Pancreatitis ||| Glaucoma ||| Acne Vulgaris
	CHEMBL635	D009447	PREDNISONE	Neuroblastoma	0	0.0706861	D006333 ||| D006973 ||| D010437 ||| D014717 ||| D014581 ||| D010195 ||| D005901 ||| D000152	Heart Failure ||| Hypertension ||| Peptic Ulcer ||| Vertigo ||| Urticaria ||| Pancreatitis ||| Glaucoma ||| Acne Vulgaris
	CHEMBL635	D012559	PREDNISONE	Schizophrenia	0	0.011738	D006333 ||| D006973 ||| D010437 ||| D014717 ||| D014581 ||| D010195 ||| D005901 ||| D000152	Heart Failure ||| Hypertension ||| Peptic Ulcer ||| Vertigo ||| Urticaria ||| Pancreatitis ||| Glaucoma ||| Acne Vulgaris
	CHEMBL635	D000690	PREDNISONE	Amyotrophic Lateral Sclerosis	0	0.0203095	D006333 ||| D006973 ||| D010437 ||| D014717 ||| D014581 ||| D010195 ||| D005901 ||| D000152	Heart Failure ||| Hypertension ||| Peptic Ulcer ||| Vertigo ||| Urticaria ||| Pancreatitis ||| Glaucoma ||| Acne Vulgaris
	CHEMBL635	D008180	PREDNISONE	Lupus Erythematosus, Systemic	0	0.0289302	D006333 ||| D006973 ||| D010437 ||| D014717 ||| D014581 ||| D010195 ||| D005901 ||| D000152	Heart Failure ||| Hypertension ||| Peptic Ulcer ||| Vertigo ||| Urticaria ||| Pancreatitis ||| Glaucoma ||| Acne Vulgaris
	CHEMBL635	D000437	PREDNISONE	Alcoholism	0	0.0460613	D006333 ||| D006973 ||| D010437 ||| D014717 ||| D014581 ||| D010195 ||| D005901 ||| D000152	Heart Failure ||| Hypertension ||| Peptic Ulcer ||| Vertigo ||| Urticaria ||| Pancreatitis ||| Glaucoma ||| Acne Vulgaris
	CHEMBL635	D000067877	PREDNISONE	Autism Spectrum Disorder	0	0.0204432	D006333 ||| D006973 ||| D010437 ||| D014717 ||| D014581 ||| D010195 ||| D005901 ||| D000152	Heart Failure ||| Hypertension ||| Peptic Ulcer ||| Vertigo ||| Urticaria ||| Pancreatitis ||| Glaucoma ||| Acne Vulgaris
	CHEMBL635	D001714	PREDNISONE	Bipolar Disorder	0	0.0530442	D006333 ||| D006973 ||| D010437 ||| D014717 ||| D014581 ||| D010195 ||| D005901 ||| D000152	Heart Failure ||| Hypertension ||| Peptic Ulcer ||| Vertigo ||| Urticaria ||| Pancreatitis ||| Glaucoma ||| Acne Vulgaris
	CHEMBL635	D009771	PREDNISONE	Obsessive-Compulsive Disorder	0	0.0336814	D006333 ||| D006973 ||| D010437 ||| D014717 ||| D014581 ||| D010195 ||| D005901 ||| D000152	Heart Failure ||| Hypertension ||| Peptic Ulcer ||| Vertigo ||| Urticaria ||| Pancreatitis ||| Glaucoma ||| Acne Vulgaris
	CHEMBL635	D003924	PREDNISONE	Diabetes Mellitus, Type 2	0	0.133273	D006333 ||| D006973 ||| D010437 ||| D014717 ||| D014581 ||| D010195 ||| D005901 ||| D000152	Heart Failure ||| Hypertension ||| Peptic Ulcer ||| Vertigo ||| Urticaria ||| Pancreatitis ||| Glaucoma ||| Acne Vulgaris
	CHEMBL635	D000544	PREDNISONE	Alzheimer Disease	0	0.0619995	D006333 ||| D006973 ||| D010437 ||| D014717 ||| D014581 ||| D010195 ||| D005901 ||| D000152	Heart Failure ||| Hypertension ||| Peptic Ulcer ||| Vertigo ||| Urticaria ||| Pancreatitis ||| Glaucoma ||| Acne Vulgaris
	CHEMBL635	D004827	PREDNISONE	Epilepsy	0	0.049502	D006333 ||| D006973 ||| D010437 ||| D014717 ||| D014581 ||| D010195 ||| D005901 ||| D000152	Heart Failure ||| Hypertension ||| Peptic Ulcer ||| Vertigo ||| Urticaria ||| Pancreatitis ||| Glaucoma ||| Acne Vulgaris
	CHEMBL635	D005901	PREDNISONE	Glaucoma	1	0.0726716	D006333 ||| D006973 ||| D010437 ||| D014717 ||| D014581 ||| D010195 ||| D000152	Heart Failure ||| Hypertension ||| Peptic Ulcer ||| Vertigo ||| Urticaria ||| Pancreatitis ||| Acne Vulgaris
	CHEMBL635	D051436	PREDNISONE	Renal Insufficiency, Chronic	0	0.16171	D006333 ||| D006973 ||| D010437 ||| D014717 ||| D014581 ||| D010195 ||| D005901 ||| D000152	Heart Failure ||| Hypertension ||| Peptic Ulcer ||| Vertigo ||| Urticaria ||| Pancreatitis ||| Glaucoma ||| Acne Vulgaris
	CHEMBL635	D013167	PREDNISONE	Spondylitis, Ankylosing	0	0.035721	D006333 ||| D006973 ||| D010437 ||| D014717 ||| D014581 ||| D010195 ||| D005901 ||| D000152	Heart Failure ||| Hypertension ||| Peptic Ulcer ||| Vertigo ||| Urticaria ||| Pancreatitis ||| Glaucoma ||| Acne Vulgaris
	CHEMBL635	D003863	PREDNISONE	Depression	0	0.123791	D006333 ||| D006973 ||| D010437 ||| D014717 ||| D014581 ||| D010195 ||| D005901 ||| D000152	Heart Failure ||| Hypertension ||| Peptic Ulcer ||| Vertigo ||| Urticaria ||| Pancreatitis ||| Glaucoma ||| Acne Vulgaris
	CHEMBL635	D010003	PREDNISONE	Osteoarthritis	0	0.103285	D006333 ||| D006973 ||| D010437 ||| D014717 ||| D014581 ||| D010195 ||| D005901 ||| D000152	Heart Failure ||| Hypertension ||| Peptic Ulcer ||| Vertigo ||| Urticaria ||| Pancreatitis ||| Glaucoma ||| Acne Vulgaris
	CHEMBL635	D000419	PREDNISONE	Albuminuria	0	0.0897748	D006333 ||| D006973 ||| D010437 ||| D014717 ||| D014581 ||| D010195 ||| D005901 ||| D000152	Heart Failure ||| Hypertension ||| Peptic Ulcer ||| Vertigo ||| Urticaria ||| Pancreatitis ||| Glaucoma ||| Acne Vulgaris
	CHEMBL635	D001281	PREDNISONE	Atrial Fibrillation	0	0.144803	D006333 ||| D006973 ||| D010437 ||| D014717 ||| D014581 ||| D010195 ||| D005901 ||| D000152	Heart Failure ||| Hypertension ||| Peptic Ulcer ||| Vertigo ||| Urticaria ||| Pancreatitis ||| Glaucoma ||| Acne Vulgaris
	CHEMBL635	D006973	PREDNISONE	Hypertension	1	0.0585323	D006333 ||| D010437 ||| D014717 ||| D014581 ||| D010195 ||| D005901 ||| D000152	Heart Failure ||| Peptic Ulcer ||| Vertigo ||| Urticaria ||| Pancreatitis ||| Glaucoma ||| Acne Vulgaris
	CHEMBL635	D006327	PREDNISONE	Heart Block	0	0.0480026	D006333 ||| D006973 ||| D010437 ||| D014717 ||| D014581 ||| D010195 ||| D005901 ||| D000152	Heart Failure ||| Hypertension ||| Peptic Ulcer ||| Vertigo ||| Urticaria ||| Pancreatitis ||| Glaucoma ||| Acne Vulgaris
	CHEMBL635	D055623	PREDNISONE	Keratosis, Actinic	0	0.169694	D006333 ||| D006973 ||| D010437 ||| D014717 ||| D014581 ||| D010195 ||| D005901 ||| D000152	Heart Failure ||| Hypertension ||| Peptic Ulcer ||| Vertigo ||| Urticaria ||| Pancreatitis ||| Glaucoma ||| Acne Vulgaris
	CHEMBL635	D001991	PREDNISONE	Bronchitis	0	0.0466907	D006333 ||| D006973 ||| D010437 ||| D014717 ||| D014581 ||| D010195 ||| D005901 ||| D000152	Heart Failure ||| Hypertension ||| Peptic Ulcer ||| Vertigo ||| Urticaria ||| Pancreatitis ||| Glaucoma ||| Acne Vulgaris
	CHEMBL635	D008175	PREDNISONE	Lung Neoplasms	0	0.0599749	D006333 ||| D006973 ||| D010437 ||| D014717 ||| D014581 ||| D010195 ||| D005901 ||| D000152	Heart Failure ||| Hypertension ||| Peptic Ulcer ||| Vertigo ||| Urticaria ||| Pancreatitis ||| Glaucoma ||| Acne Vulgaris
	CHEMBL635	D008545	PREDNISONE	Melanoma	0	0.0378715	D006333 ||| D006973 ||| D010437 ||| D014717 ||| D014581 ||| D010195 ||| D005901 ||| D000152	Heart Failure ||| Hypertension ||| Peptic Ulcer ||| Vertigo ||| Urticaria ||| Pancreatitis ||| Glaucoma ||| Acne Vulgaris
	CHEMBL635	D008228	PREDNISONE	Lymphoma, Non-Hodgkin	0	0.00406016	D006333 ||| D006973 ||| D010437 ||| D014717 ||| D014581 ||| D010195 ||| D005901 ||| D000152	Heart Failure ||| Hypertension ||| Peptic Ulcer ||| Vertigo ||| Urticaria ||| Pancreatitis ||| Glaucoma ||| Acne Vulgaris
	CHEMBL635	D002294	PREDNISONE	Carcinoma, Squamous Cell	0	0.0328602	D006333 ||| D006973 ||| D010437 ||| D014717 ||| D014581 ||| D010195 ||| D005901 ||| D000152	Heart Failure ||| Hypertension ||| Peptic Ulcer ||| Vertigo ||| Urticaria ||| Pancreatitis ||| Glaucoma ||| Acne Vulgaris
	CHEMBL635	D002349	PREDNISONE	Carpal Tunnel Syndrome	0	0.0322556	D006333 ||| D006973 ||| D010437 ||| D014717 ||| D014581 ||| D010195 ||| D005901 ||| D000152	Heart Failure ||| Hypertension ||| Peptic Ulcer ||| Vertigo ||| Urticaria ||| Pancreatitis ||| Glaucoma ||| Acne Vulgaris
	CHEMBL635	D016883	PREDNISONE	Diabetic Ketoacidosis	0	0.0162947	D006333 ||| D006973 ||| D010437 ||| D014717 ||| D014581 ||| D010195 ||| D005901 ||| D000152	Heart Failure ||| Hypertension ||| Peptic Ulcer ||| Vertigo ||| Urticaria ||| Pancreatitis ||| Glaucoma ||| Acne Vulgaris
	CHEMBL635	D001749	PREDNISONE	Urinary Bladder Neoplasms	0	0.0950892	D006333 ||| D006973 ||| D010437 ||| D014717 ||| D014581 ||| D010195 ||| D005901 ||| D000152	Heart Failure ||| Hypertension ||| Peptic Ulcer ||| Vertigo ||| Urticaria ||| Pancreatitis ||| Glaucoma ||| Acne Vulgaris
	CHEMBL635	D007889	PREDNISONE	Leiomyoma	0	0.0204377	D006333 ||| D006973 ||| D010437 ||| D014717 ||| D014581 ||| D010195 ||| D005901 ||| D000152	Heart Failure ||| Hypertension ||| Peptic Ulcer ||| Vertigo ||| Urticaria ||| Pancreatitis ||| Glaucoma ||| Acne Vulgaris
	CHEMBL635	D018798	PREDNISONE	Anemia, Iron-Deficiency	0	0.0562433	D006333 ||| D006973 ||| D010437 ||| D014717 ||| D014581 ||| D010195 ||| D005901 ||| D000152	Heart Failure ||| Hypertension ||| Peptic Ulcer ||| Vertigo ||| Urticaria ||| Pancreatitis ||| Glaucoma ||| Acne Vulgaris
	CHEMBL635	D000380	PREDNISONE	Agranulocytosis	0	0.097883	D006333 ||| D006973 ||| D010437 ||| D014717 ||| D014581 ||| D010195 ||| D005901 ||| D000152	Heart Failure ||| Hypertension ||| Peptic Ulcer ||| Vertigo ||| Urticaria ||| Pancreatitis ||| Glaucoma ||| Acne Vulgaris
	CHEMBL635	D012893	PREDNISONE	Sleep Wake Disorders	0	0.180679	D006333 ||| D006973 ||| D010437 ||| D014717 ||| D014581 ||| D010195 ||| D005901 ||| D000152	Heart Failure ||| Hypertension ||| Peptic Ulcer ||| Vertigo ||| Urticaria ||| Pancreatitis ||| Glaucoma ||| Acne Vulgaris
	CHEMBL635	D006429	PREDNISONE	Hemiplegia	0	0.111239	D006333 ||| D006973 ||| D010437 ||| D014717 ||| D014581 ||| D010195 ||| D005901 ||| D000152	Heart Failure ||| Hypertension ||| Peptic Ulcer ||| Vertigo ||| Urticaria ||| Pancreatitis ||| Glaucoma ||| Acne Vulgaris
	CHEMBL635	D011655	PREDNISONE	Pulmonary Embolism	0	0.0419551	D006333 ||| D006973 ||| D010437 ||| D014717 ||| D014581 ||| D010195 ||| D005901 ||| D000152	Heart Failure ||| Hypertension ||| Peptic Ulcer ||| Vertigo ||| Urticaria ||| Pancreatitis ||| Glaucoma ||| Acne Vulgaris
	CHEMBL635	D009202	PREDNISONE	Cardiomyopathies	0	0.375457	D006333 ||| D006973 ||| D010437 ||| D014717 ||| D014581 ||| D010195 ||| D005901 ||| D000152	Heart Failure ||| Hypertension ||| Peptic Ulcer ||| Vertigo ||| Urticaria ||| Pancreatitis ||| Glaucoma ||| Acne Vulgaris
	CHEMBL635	D013345	PREDNISONE	Subarachnoid Hemorrhage	0	0.076707	D006333 ||| D006973 ||| D010437 ||| D014717 ||| D014581 ||| D010195 ||| D005901 ||| D000152	Heart Failure ||| Hypertension ||| Peptic Ulcer ||| Vertigo ||| Urticaria ||| Pancreatitis ||| Glaucoma ||| Acne Vulgaris
	CHEMBL635	D002543	PREDNISONE	Cerebral Hemorrhage	0	0.0296968	D006333 ||| D006973 ||| D010437 ||| D014717 ||| D014581 ||| D010195 ||| D005901 ||| D000152	Heart Failure ||| Hypertension ||| Peptic Ulcer ||| Vertigo ||| Urticaria ||| Pancreatitis ||| Glaucoma ||| Acne Vulgaris
	CHEMBL635	D002544	PREDNISONE	Cerebral Infarction	0	0.204991	D006333 ||| D006973 ||| D010437 ||| D014717 ||| D014581 ||| D010195 ||| D005901 ||| D000152	Heart Failure ||| Hypertension ||| Peptic Ulcer ||| Vertigo ||| Urticaria ||| Pancreatitis ||| Glaucoma ||| Acne Vulgaris
	CHEMBL635	D050197	PREDNISONE	Arteriosclerosis	0	0.182159	D006333 ||| D006973 ||| D010437 ||| D014717 ||| D014581 ||| D010195 ||| D005901 ||| D000152	Heart Failure ||| Hypertension ||| Peptic Ulcer ||| Vertigo ||| Urticaria ||| Pancreatitis ||| Glaucoma ||| Acne Vulgaris
	CHEMBL635	D010689	PREDNISONE	Phlebitis	0	0.0345857	D006333 ||| D006973 ||| D010437 ||| D014717 ||| D014581 ||| D010195 ||| D005901 ||| D000152	Heart Failure ||| Hypertension ||| Peptic Ulcer ||| Vertigo ||| Urticaria ||| Pancreatitis ||| Glaucoma ||| Acne Vulgaris
	CHEMBL635	D006484	PREDNISONE	Hemorrhoids	0	0.067302	D006333 ||| D006973 ||| D010437 ||| D014717 ||| D014581 ||| D010195 ||| D005901 ||| D000152	Heart Failure ||| Hypertension ||| Peptic Ulcer ||| Vertigo ||| Urticaria ||| Pancreatitis ||| Glaucoma ||| Acne Vulgaris
	CHEMBL635	D007022	PREDNISONE	Hypotension	0	0.108544	D006333 ||| D006973 ||| D010437 ||| D014717 ||| D014581 ||| D010195 ||| D005901 ||| D000152	Heart Failure ||| Hypertension ||| Peptic Ulcer ||| Vertigo ||| Urticaria ||| Pancreatitis ||| Glaucoma ||| Acne Vulgaris
	CHEMBL635	D012852	PREDNISONE	Sinusitis	0	0.110817	D006333 ||| D006973 ||| D010437 ||| D014717 ||| D014581 ||| D010195 ||| D005901 ||| D000152	Heart Failure ||| Hypertension ||| Peptic Ulcer ||| Vertigo ||| Urticaria ||| Pancreatitis ||| Glaucoma ||| Acne Vulgaris
	CHEMBL635	D010996	PREDNISONE	Pleural Effusion	0	0.0376313	D006333 ||| D006973 ||| D010437 ||| D014717 ||| D014581 ||| D010195 ||| D005901 ||| D000152	Heart Failure ||| Hypertension ||| Peptic Ulcer ||| Vertigo ||| Urticaria ||| Pancreatitis ||| Glaucoma ||| Acne Vulgaris
	CHEMBL635	D011030	PREDNISONE	Pneumothorax	0	0.0177274	D006333 ||| D006973 ||| D010437 ||| D014717 ||| D014581 ||| D010195 ||| D005901 ||| D000152	Heart Failure ||| Hypertension ||| Peptic Ulcer ||| Vertigo ||| Urticaria ||| Pancreatitis ||| Glaucoma ||| Acne Vulgaris
	CHEMBL635	D014060	PREDNISONE	Tongue Diseases	0	0.0721833	D006333 ||| D006973 ||| D010437 ||| D014717 ||| D014581 ||| D010195 ||| D005901 ||| D000152	Heart Failure ||| Hypertension ||| Peptic Ulcer ||| Vertigo ||| Urticaria ||| Pancreatitis ||| Glaucoma ||| Acne Vulgaris
	CHEMBL635	D004941	PREDNISONE	Esophagitis	0	0.10348	D006333 ||| D006973 ||| D010437 ||| D014717 ||| D014581 ||| D010195 ||| D005901 ||| D000152	Heart Failure ||| Hypertension ||| Peptic Ulcer ||| Vertigo ||| Urticaria ||| Pancreatitis ||| Glaucoma ||| Acne Vulgaris
	CHEMBL635	D013276	PREDNISONE	Stomach Ulcer	0	0.612397	D006333 ||| D006973 ||| D010437 ||| D014717 ||| D014581 ||| D010195 ||| D005901 ||| D000152	Heart Failure ||| Hypertension ||| Peptic Ulcer ||| Vertigo ||| Urticaria ||| Pancreatitis ||| Glaucoma ||| Acne Vulgaris
	CHEMBL635	D004415	PREDNISONE	Dyspepsia	0	0.0361237	D006333 ||| D006973 ||| D010437 ||| D014717 ||| D014581 ||| D010195 ||| D005901 ||| D000152	Heart Failure ||| Hypertension ||| Peptic Ulcer ||| Vertigo ||| Urticaria ||| Pancreatitis ||| Glaucoma ||| Acne Vulgaris
	CHEMBL635	D002769	PREDNISONE	Cholelithiasis	0	0.142689	D006333 ||| D006973 ||| D010437 ||| D014717 ||| D014581 ||| D010195 ||| D005901 ||| D000152	Heart Failure ||| Hypertension ||| Peptic Ulcer ||| Vertigo ||| Urticaria ||| Pancreatitis ||| Glaucoma ||| Acne Vulgaris
	CHEMBL635	D002764	PREDNISONE	Cholecystitis	0	0.0234689	D006333 ||| D006973 ||| D010437 ||| D014717 ||| D014581 ||| D010195 ||| D005901 ||| D000152	Heart Failure ||| Hypertension ||| Peptic Ulcer ||| Vertigo ||| Urticaria ||| Pancreatitis ||| Glaucoma ||| Acne Vulgaris
	CHEMBL635	D010195	PREDNISONE	Pancreatitis	1	0.022128	D006333 ||| D006973 ||| D010437 ||| D014717 ||| D014581 ||| D005901 ||| D000152	Heart Failure ||| Hypertension ||| Peptic Ulcer ||| Vertigo ||| Urticaria ||| Glaucoma ||| Acne Vulgaris
	CHEMBL635	D008286	PREDNISONE	Malabsorption Syndromes	0	0.0367115	D006333 ||| D006973 ||| D010437 ||| D014717 ||| D014581 ||| D010195 ||| D005901 ||| D000152	Heart Failure ||| Hypertension ||| Peptic Ulcer ||| Vertigo ||| Urticaria ||| Pancreatitis ||| Glaucoma ||| Acne Vulgaris
	CHEMBL635	D002481	PREDNISONE	Cellulitis	0	0.0609097	D006333 ||| D006973 ||| D010437 ||| D014717 ||| D014581 ||| D010195 ||| D005901 ||| D000152	Heart Failure ||| Hypertension ||| Peptic Ulcer ||| Vertigo ||| Urticaria ||| Pancreatitis ||| Glaucoma ||| Acne Vulgaris
	CHEMBL635	D011537	PREDNISONE	Pruritus	0	0.13312	D006333 ||| D006973 ||| D010437 ||| D014717 ||| D014581 ||| D010195 ||| D005901 ||| D000152	Heart Failure ||| Hypertension ||| Peptic Ulcer ||| Vertigo ||| Urticaria ||| Pancreatitis ||| Glaucoma ||| Acne Vulgaris
	CHEMBL635	D008010	PREDNISONE	Lichen Planus	0	0.00794866	D006333 ||| D006973 ||| D010437 ||| D014717 ||| D014581 ||| D010195 ||| D005901 ||| D000152	Heart Failure ||| Hypertension ||| Peptic Ulcer ||| Vertigo ||| Urticaria ||| Pancreatitis ||| Glaucoma ||| Acne Vulgaris
	CHEMBL635	D017492	PREDNISONE	Keratosis, Seborrheic	0	0.0346298	D006333 ||| D006973 ||| D010437 ||| D014717 ||| D014581 ||| D010195 ||| D005901 ||| D000152	Heart Failure ||| Hypertension ||| Peptic Ulcer ||| Vertigo ||| Urticaria ||| Pancreatitis ||| Glaucoma ||| Acne Vulgaris
	CHEMBL635	D011704	PREDNISONE	Pyelonephritis	0	0.0605975	D006333 ||| D006973 ||| D010437 ||| D014717 ||| D014581 ||| D010195 ||| D005901 ||| D000152	Heart Failure ||| Hypertension ||| Peptic Ulcer ||| Vertigo ||| Urticaria ||| Pancreatitis ||| Glaucoma ||| Acne Vulgaris
	CHEMBL635	D058186	PREDNISONE	Acute Kidney Injury	0	0.144846	D006333 ||| D006973 ||| D010437 ||| D014717 ||| D014581 ||| D010195 ||| D005901 ||| D000152	Heart Failure ||| Hypertension ||| Peptic Ulcer ||| Vertigo ||| Urticaria ||| Pancreatitis ||| Glaucoma ||| Acne Vulgaris
	CHEMBL635	D007676	PREDNISONE	Kidney Failure, Chronic	0	0.0770351	D006333 ||| D006973 ||| D010437 ||| D014717 ||| D014581 ||| D010195 ||| D005901 ||| D000152	Heart Failure ||| Hypertension ||| Peptic Ulcer ||| Vertigo ||| Urticaria ||| Pancreatitis ||| Glaucoma ||| Acne Vulgaris
	CHEMBL635	D003556	PREDNISONE	Cystitis	0	0.0346517	D006333 ||| D006973 ||| D010437 ||| D014717 ||| D014581 ||| D010195 ||| D005901 ||| D000152	Heart Failure ||| Hypertension ||| Peptic Ulcer ||| Vertigo ||| Urticaria ||| Pancreatitis ||| Glaucoma ||| Acne Vulgaris
	CHEMBL635	D011470	PREDNISONE	Prostatic Hyperplasia	0	0.019387	D006333 ||| D006973 ||| D010437 ||| D014717 ||| D014581 ||| D010195 ||| D005901 ||| D000152	Heart Failure ||| Hypertension ||| Peptic Ulcer ||| Vertigo ||| Urticaria ||| Pancreatitis ||| Glaucoma ||| Acne Vulgaris
	CHEMBL635	D011472	PREDNISONE	Prostatitis	0	0.0789789	D006333 ||| D006973 ||| D010437 ||| D014717 ||| D014581 ||| D010195 ||| D005901 ||| D000152	Heart Failure ||| Hypertension ||| Peptic Ulcer ||| Vertigo ||| Urticaria ||| Pancreatitis ||| Glaucoma ||| Acne Vulgaris
	CHEMBL635	D005348	PREDNISONE	Fibrocystic Breast Disease	0	0.0615942	D006333 ||| D006973 ||| D010437 ||| D014717 ||| D014581 ||| D010195 ||| D005901 ||| D000152	Heart Failure ||| Hypertension ||| Peptic Ulcer ||| Vertigo ||| Urticaria ||| Pancreatitis ||| Glaucoma ||| Acne Vulgaris
	CHEMBL635	D006177	PREDNISONE	Gynecomastia	0	0.0626199	D006333 ||| D006973 ||| D010437 ||| D014717 ||| D014581 ||| D010195 ||| D005901 ||| D000152	Heart Failure ||| Hypertension ||| Peptic Ulcer ||| Vertigo ||| Urticaria ||| Pancreatitis ||| Glaucoma ||| Acne Vulgaris
	CHEMBL635	D004715	PREDNISONE	Endometriosis	0	0.083632	D006333 ||| D006973 ||| D010437 ||| D014717 ||| D014581 ||| D010195 ||| D005901 ||| D000152	Heart Failure ||| Hypertension ||| Peptic Ulcer ||| Vertigo ||| Urticaria ||| Pancreatitis ||| Glaucoma ||| Acne Vulgaris
	CHEMBL635	D003680	PREDNISONE	Deglutition Disorders	0	0.0659402	D006333 ||| D006973 ||| D010437 ||| D014717 ||| D014581 ||| D010195 ||| D005901 ||| D000152	Heart Failure ||| Hypertension ||| Peptic Ulcer ||| Vertigo ||| Urticaria ||| Pancreatitis ||| Glaucoma ||| Acne Vulgaris
	CHEMBL635	D001201	PREDNISONE	Ascites	0	0.079727	D006333 ||| D006973 ||| D010437 ||| D014717 ||| D014581 ||| D010195 ||| D005901 ||| D000152	Heart Failure ||| Hypertension ||| Peptic Ulcer ||| Vertigo ||| Urticaria ||| Pancreatitis ||| Glaucoma ||| Acne Vulgaris
	CHEMBL635	D005076	PREDNISONE	Exanthema	0	0.0721932	D006333 ||| D006973 ||| D010437 ||| D014717 ||| D014581 ||| D010195 ||| D005901 ||| D000152	Heart Failure ||| Hypertension ||| Peptic Ulcer ||| Vertigo ||| Urticaria ||| Pancreatitis ||| Glaucoma ||| Acne Vulgaris
	CHEMBL635	D014717	PREDNISONE	Vertigo	1	0.0396136	D006333 ||| D006973 ||| D010437 ||| D014581 ||| D010195 ||| D005901 ||| D000152	Heart Failure ||| Hypertension ||| Peptic Ulcer ||| Urticaria ||| Pancreatitis ||| Glaucoma ||| Acne Vulgaris
	CHEMBL635	D013575	PREDNISONE	Syncope	0	0.0997975	D006333 ||| D006973 ||| D010437 ||| D014717 ||| D014581 ||| D010195 ||| D005901 ||| D000152	Heart Failure ||| Hypertension ||| Peptic Ulcer ||| Vertigo ||| Urticaria ||| Pancreatitis ||| Glaucoma ||| Acne Vulgaris
	CHEMBL635	D007766	PREDNISONE	Lacrimal Apparatus Diseases	0	0.0690612	D006333 ||| D006973 ||| D010437 ||| D014717 ||| D014581 ||| D010195 ||| D005901 ||| D000152	Heart Failure ||| Hypertension ||| Peptic Ulcer ||| Vertigo ||| Urticaria ||| Pancreatitis ||| Glaucoma ||| Acne Vulgaris
	CHEMBL635	D006471	PREDNISONE	Gastrointestinal Hemorrhage	0	0.0954192	D006333 ||| D006973 ||| D010437 ||| D014717 ||| D014581 ||| D010195 ||| D005901 ||| D000152	Heart Failure ||| Hypertension ||| Peptic Ulcer ||| Vertigo ||| Urticaria ||| Pancreatitis ||| Glaucoma ||| Acne Vulgaris
	CHEMBL635	D010437	PREDNISONE	Peptic Ulcer	1	0.0439818	D006333 ||| D006973 ||| D014717 ||| D014581 ||| D010195 ||| D005901 ||| D000152	Heart Failure ||| Hypertension ||| Vertigo ||| Urticaria ||| Pancreatitis ||| Glaucoma ||| Acne Vulgaris
	CHEMBL635	D005921	PREDNISONE	Glomerulonephritis	0	0.0571899	D006333 ||| D006973 ||| D010437 ||| D014717 ||| D014581 ||| D010195 ||| D005901 ||| D000152	Heart Failure ||| Hypertension ||| Peptic Ulcer ||| Vertigo ||| Urticaria ||| Pancreatitis ||| Glaucoma ||| Acne Vulgaris
	CHEMBL635	D006333	PREDNISONE	Heart Failure	1	0.121061	D006973 ||| D010437 ||| D014717 ||| D014581 ||| D010195 ||| D005901 ||| D000152	Hypertension ||| Peptic Ulcer ||| Vertigo ||| Urticaria ||| Pancreatitis ||| Glaucoma ||| Acne Vulgaris
	CHEMBL635	D006547	PREDNISONE	Hernia	0	0.0863348	D006333 ||| D006973 ||| D010437 ||| D014717 ||| D014581 ||| D010195 ||| D005901 ||| D000152	Heart Failure ||| Hypertension ||| Peptic Ulcer ||| Vertigo ||| Urticaria ||| Pancreatitis ||| Glaucoma ||| Acne Vulgaris
	CHEMBL635	D006689	PREDNISONE	Hodgkin Disease	0	0.0150703	D006333 ||| D006973 ||| D010437 ||| D014717 ||| D014581 ||| D010195 ||| D005901 ||| D000152	Heart Failure ||| Hypertension ||| Peptic Ulcer ||| Vertigo ||| Urticaria ||| Pancreatitis ||| Glaucoma ||| Acne Vulgaris
	CHEMBL635	D008113	PREDNISONE	Liver Neoplasms	0	0.0116522	D006333 ||| D006973 ||| D010437 ||| D014717 ||| D014581 ||| D010195 ||| D005901 ||| D000152	Heart Failure ||| Hypertension ||| Peptic Ulcer ||| Vertigo ||| Urticaria ||| Pancreatitis ||| Glaucoma ||| Acne Vulgaris
	CHEMBL635	D010051	PREDNISONE	Ovarian Neoplasms	0	0.0346828	D006333 ||| D006973 ||| D010437 ||| D014717 ||| D014581 ||| D010195 ||| D005901 ||| D000152	Heart Failure ||| Hypertension ||| Peptic Ulcer ||| Vertigo ||| Urticaria ||| Pancreatitis ||| Glaucoma ||| Acne Vulgaris
	CHEMBL635	D011471	PREDNISONE	Prostatic Neoplasms	0	0.0454824	D006333 ||| D006973 ||| D010437 ||| D014717 ||| D014581 ||| D010195 ||| D005901 ||| D000152	Heart Failure ||| Hypertension ||| Peptic Ulcer ||| Vertigo ||| Urticaria ||| Pancreatitis ||| Glaucoma ||| Acne Vulgaris
	CHEMBL635	D000647	PREDNISONE	Amnesia	0	0.178278	D006333 ||| D006973 ||| D010437 ||| D014717 ||| D014581 ||| D010195 ||| D005901 ||| D000152	Heart Failure ||| Hypertension ||| Peptic Ulcer ||| Vertigo ||| Urticaria ||| Pancreatitis ||| Glaucoma ||| Acne Vulgaris
	CHEMBL635	D007951	PREDNISONE	Leukemia, Myeloid	0	0.0318703	D006333 ||| D006973 ||| D010437 ||| D014717 ||| D014581 ||| D010195 ||| D005901 ||| D000152	Heart Failure ||| Hypertension ||| Peptic Ulcer ||| Vertigo ||| Urticaria ||| Pancreatitis ||| Glaucoma ||| Acne Vulgaris
	CHEMBL635	D000152	PREDNISONE	Acne Vulgaris	1	0.0508949	D006333 ||| D006973 ||| D010437 ||| D014717 ||| D014581 ||| D010195 ||| D005901	Heart Failure ||| Hypertension ||| Peptic Ulcer ||| Vertigo ||| Urticaria ||| Pancreatitis ||| Glaucoma
	CHEMBL635	D000740	PREDNISONE	Anemia	0	0.0515004	D006333 ||| D006973 ||| D010437 ||| D014717 ||| D014581 ||| D010195 ||| D005901 ||| D000152	Heart Failure ||| Hypertension ||| Peptic Ulcer ||| Vertigo ||| Urticaria ||| Pancreatitis ||| Glaucoma ||| Acne Vulgaris
	CHEMBL635	D001064	PREDNISONE	Appendicitis	0	0.0308614	D006333 ||| D006973 ||| D010437 ||| D014717 ||| D014581 ||| D010195 ||| D005901 ||| D000152	Heart Failure ||| Hypertension ||| Peptic Ulcer ||| Vertigo ||| Urticaria ||| Pancreatitis ||| Glaucoma ||| Acne Vulgaris
	CHEMBL635	D003248	PREDNISONE	Constipation	0	0.0379518	D006333 ||| D006973 ||| D010437 ||| D014717 ||| D014581 ||| D010195 ||| D005901 ||| D000152	Heart Failure ||| Hypertension ||| Peptic Ulcer ||| Vertigo ||| Urticaria ||| Pancreatitis ||| Glaucoma ||| Acne Vulgaris
	CHEMBL635	D015352	PREDNISONE	Dry Eye Syndromes	0	0.0572174	D006333 ||| D006973 ||| D010437 ||| D014717 ||| D014581 ||| D010195 ||| D005901 ||| D000152	Heart Failure ||| Hypertension ||| Peptic Ulcer ||| Vertigo ||| Urticaria ||| Pancreatitis ||| Glaucoma ||| Acne Vulgaris
	CHEMBL635	D004381	PREDNISONE	Duodenal Ulcer	0	0.585202	D006333 ||| D006973 ||| D010437 ||| D014717 ||| D014581 ||| D010195 ||| D005901 ||| D000152	Heart Failure ||| Hypertension ||| Peptic Ulcer ||| Vertigo ||| Urticaria ||| Pancreatitis ||| Glaucoma ||| Acne Vulgaris
	CHEMBL635	D015837	PREDNISONE	Vestibular Diseases	0	0.0627535	D006333 ||| D006973 ||| D010437 ||| D014717 ||| D014581 ||| D010195 ||| D005901 ||| D000152	Heart Failure ||| Hypertension ||| Peptic Ulcer ||| Vertigo ||| Urticaria ||| Pancreatitis ||| Glaucoma ||| Acne Vulgaris
	CHEMBL635	D005705	PREDNISONE	Gallbladder Diseases	0	0.143394	D006333 ||| D006973 ||| D010437 ||| D014717 ||| D014581 ||| D010195 ||| D005901 ||| D000152	Heart Failure ||| Hypertension ||| Peptic Ulcer ||| Vertigo ||| Urticaria ||| Pancreatitis ||| Glaucoma ||| Acne Vulgaris
	CHEMBL635	D006073	PREDNISONE	Gout	0	0.0969838	D006333 ||| D006973 ||| D010437 ||| D014717 ||| D014581 ||| D010195 ||| D005901 ||| D000152	Heart Failure ||| Hypertension ||| Peptic Ulcer ||| Vertigo ||| Urticaria ||| Pancreatitis ||| Glaucoma ||| Acne Vulgaris
	CHEMBL635	D001145	PREDNISONE	Arrhythmias, Cardiac	0	0.102847	D006333 ||| D006973 ||| D010437 ||| D014717 ||| D014581 ||| D010195 ||| D005901 ||| D000152	Heart Failure ||| Hypertension ||| Peptic Ulcer ||| Vertigo ||| Urticaria ||| Pancreatitis ||| Glaucoma ||| Acne Vulgaris
	CHEMBL635	D043183	PREDNISONE	Irritable Bowel Syndrome	0	0.0548752	D006333 ||| D006973 ||| D010437 ||| D014717 ||| D014581 ||| D010195 ||| D005901 ||| D000152	Heart Failure ||| Hypertension ||| Peptic Ulcer ||| Vertigo ||| Urticaria ||| Pancreatitis ||| Glaucoma ||| Acne Vulgaris
	CHEMBL635	D001851	PREDNISONE	Bone Diseases, Metabolic	0	0.0143542	D006333 ||| D006973 ||| D010437 ||| D014717 ||| D014581 ||| D010195 ||| D005901 ||| D000152	Heart Failure ||| Hypertension ||| Peptic Ulcer ||| Vertigo ||| Urticaria ||| Pancreatitis ||| Glaucoma ||| Acne Vulgaris
	CHEMBL635	D010024	PREDNISONE	Osteoporosis	0	0.0120419	D006333 ||| D006973 ||| D010437 ||| D014717 ||| D014581 ||| D010195 ||| D005901 ||| D000152	Heart Failure ||| Hypertension ||| Peptic Ulcer ||| Vertigo ||| Urticaria ||| Pancreatitis ||| Glaucoma ||| Acne Vulgaris
	CHEMBL635	D009443	PREDNISONE	Neuritis	0	0.0427936	D006333 ||| D006973 ||| D010437 ||| D014717 ||| D014581 ||| D010195 ||| D005901 ||| D000152	Heart Failure ||| Hypertension ||| Peptic Ulcer ||| Vertigo ||| Urticaria ||| Pancreatitis ||| Glaucoma ||| Acne Vulgaris
	CHEMBL635	D010538	PREDNISONE	Peritonitis	0	0.0456064	D006333 ||| D006973 ||| D010437 ||| D014717 ||| D014581 ||| D010195 ||| D005901 ||| D000152	Heart Failure ||| Hypertension ||| Peptic Ulcer ||| Vertigo ||| Urticaria ||| Pancreatitis ||| Glaucoma ||| Acne Vulgaris
	CHEMBL635	D010998	PREDNISONE	Pleurisy	0	0.0712294	D006333 ||| D006973 ||| D010437 ||| D014717 ||| D014581 ||| D010195 ||| D005901 ||| D000152	Heart Failure ||| Hypertension ||| Peptic Ulcer ||| Vertigo ||| Urticaria ||| Pancreatitis ||| Glaucoma ||| Acne Vulgaris
	CHEMBL635	D011565	PREDNISONE	Psoriasis	0	0.0429371	D006333 ||| D006973 ||| D010437 ||| D014717 ||| D014581 ||| D010195 ||| D005901 ||| D000152	Heart Failure ||| Hypertension ||| Peptic Ulcer ||| Vertigo ||| Urticaria ||| Pancreatitis ||| Glaucoma ||| Acne Vulgaris
	CHEMBL635	D012163	PREDNISONE	Retinal Detachment	0	0.0633253	D006333 ||| D006973 ||| D010437 ||| D014717 ||| D014581 ||| D010195 ||| D005901 ||| D000152	Heart Failure ||| Hypertension ||| Peptic Ulcer ||| Vertigo ||| Urticaria ||| Pancreatitis ||| Glaucoma ||| Acne Vulgaris
	CHEMBL635	D012393	PREDNISONE	Rosacea	0	0.0419851	D006333 ||| D006973 ||| D010437 ||| D014717 ||| D014581 ||| D010195 ||| D005901 ||| D000152	Heart Failure ||| Hypertension ||| Peptic Ulcer ||| Vertigo ||| Urticaria ||| Pancreatitis ||| Glaucoma ||| Acne Vulgaris
	CHEMBL635	D006042	PREDNISONE	Goiter	0	0.0459232	D006333 ||| D006973 ||| D010437 ||| D014717 ||| D014581 ||| D010195 ||| D005901 ||| D000152	Heart Failure ||| Hypertension ||| Peptic Ulcer ||| Vertigo ||| Urticaria ||| Pancreatitis ||| Glaucoma ||| Acne Vulgaris
	CHEMBL635	D002546	PREDNISONE	Ischemic Attack, Transient	0	0.0899698	D006333 ||| D006973 ||| D010437 ||| D014717 ||| D014581 ||| D010195 ||| D005901 ||| D000152	Heart Failure ||| Hypertension ||| Peptic Ulcer ||| Vertigo ||| Urticaria ||| Pancreatitis ||| Glaucoma ||| Acne Vulgaris
	CHEMBL635	D000083242	PREDNISONE	Ischemic Stroke	0	0.0626496	D006333 ||| D006973 ||| D010437 ||| D014717 ||| D014581 ||| D010195 ||| D005901 ||| D000152	Heart Failure ||| Hypertension ||| Peptic Ulcer ||| Vertigo ||| Urticaria ||| Pancreatitis ||| Glaucoma ||| Acne Vulgaris
	CHEMBL635	D012891	PREDNISONE	Sleep Apnea Syndromes	0	0.0831313	D006333 ||| D006973 ||| D010437 ||| D014717 ||| D014581 ||| D010195 ||| D005901 ||| D000152	Heart Failure ||| Hypertension ||| Peptic Ulcer ||| Vertigo ||| Urticaria ||| Pancreatitis ||| Glaucoma ||| Acne Vulgaris
	CHEMBL635	D013921	PREDNISONE	Thrombocytopenia	0	0.0302301	D006333 ||| D006973 ||| D010437 ||| D014717 ||| D014581 ||| D010195 ||| D005901 ||| D000152	Heart Failure ||| Hypertension ||| Peptic Ulcer ||| Vertigo ||| Urticaria ||| Pancreatitis ||| Glaucoma ||| Acne Vulgaris
	CHEMBL635	D015179	PREDNISONE	Colorectal Neoplasms	0	0.0436867	D006333 ||| D006973 ||| D010437 ||| D014717 ||| D014581 ||| D010195 ||| D005901 ||| D000152	Heart Failure ||| Hypertension ||| Peptic Ulcer ||| Vertigo ||| Urticaria ||| Pancreatitis ||| Glaucoma ||| Acne Vulgaris
	CHEMBL635	D006627	PREDNISONE	Hirschsprung Disease	0	0.0254953	D006333 ||| D006973 ||| D010437 ||| D014717 ||| D014581 ||| D010195 ||| D005901 ||| D000152	Heart Failure ||| Hypertension ||| Peptic Ulcer ||| Vertigo ||| Urticaria ||| Pancreatitis ||| Glaucoma ||| Acne Vulgaris
	CHEMBL635	D013964	PREDNISONE	Thyroid Neoplasms	0	0.0377968	D006333 ||| D006973 ||| D010437 ||| D014717 ||| D014581 ||| D010195 ||| D005901 ||| D000152	Heart Failure ||| Hypertension ||| Peptic Ulcer ||| Vertigo ||| Urticaria ||| Pancreatitis ||| Glaucoma ||| Acne Vulgaris
	CHEMBL635	D010001	PREDNISONE	Osteitis Deformans	0	0.14813	D006333 ||| D006973 ||| D010437 ||| D014717 ||| D014581 ||| D010195 ||| D005901 ||| D000152	Heart Failure ||| Hypertension ||| Peptic Ulcer ||| Vertigo ||| Urticaria ||| Pancreatitis ||| Glaucoma ||| Acne Vulgaris
	CHEMBL635	D007018	PREDNISONE	Hypopituitarism	0	0.0372305	D006333 ||| D006973 ||| D010437 ||| D014717 ||| D014581 ||| D010195 ||| D005901 ||| D000152	Heart Failure ||| Hypertension ||| Peptic Ulcer ||| Vertigo ||| Urticaria ||| Pancreatitis ||| Glaucoma ||| Acne Vulgaris
	CHEMBL635	D020246	PREDNISONE	Venous Thrombosis	0	0.070516	D006333 ||| D006973 ||| D010437 ||| D014717 ||| D014581 ||| D010195 ||| D005901 ||| D000152	Heart Failure ||| Hypertension ||| Peptic Ulcer ||| Vertigo ||| Urticaria ||| Pancreatitis ||| Glaucoma ||| Acne Vulgaris
	CHEMBL635	D000075224	PREDNISONE	Cardiac Conduction System Disease	0	0.0674511	D006333 ||| D006973 ||| D010437 ||| D014717 ||| D014581 ||| D010195 ||| D005901 ||| D000152	Heart Failure ||| Hypertension ||| Peptic Ulcer ||| Vertigo ||| Urticaria ||| Pancreatitis ||| Glaucoma ||| Acne Vulgaris
	CHEMBL635	D003731	PREDNISONE	Dental Caries	0	0.0799105	D006333 ||| D006973 ||| D010437 ||| D014717 ||| D014581 ||| D010195 ||| D005901 ||| D000152	Heart Failure ||| Hypertension ||| Peptic Ulcer ||| Vertigo ||| Urticaria ||| Pancreatitis ||| Glaucoma ||| Acne Vulgaris
	CHEMBL635	D005242	PREDNISONE	Fecal Incontinence	0	0.0410356	D006333 ||| D006973 ||| D010437 ||| D014717 ||| D014581 ||| D010195 ||| D005901 ||| D000152	Heart Failure ||| Hypertension ||| Peptic Ulcer ||| Vertigo ||| Urticaria ||| Pancreatitis ||| Glaucoma ||| Acne Vulgaris
	CHEMBL635	D016055	PREDNISONE	Urinary Retention	0	0.0688315	D006333 ||| D006973 ||| D010437 ||| D014717 ||| D014581 ||| D010195 ||| D005901 ||| D000152	Heart Failure ||| Hypertension ||| Peptic Ulcer ||| Vertigo ||| Urticaria ||| Pancreatitis ||| Glaucoma ||| Acne Vulgaris
	CHEMBL635	D011141	PREDNISONE	Polyuria	0	0.023268	D006333 ||| D006973 ||| D010437 ||| D014717 ||| D014581 ||| D010195 ||| D005901 ||| D000152	Heart Failure ||| Hypertension ||| Peptic Ulcer ||| Vertigo ||| Urticaria ||| Pancreatitis ||| Glaucoma ||| Acne Vulgaris
	CHEMBL635	D007762	PREDNISONE	Labyrinthitis	0	0.0776386	D006333 ||| D006973 ||| D010437 ||| D014717 ||| D014581 ||| D010195 ||| D005901 ||| D000152	Heart Failure ||| Hypertension ||| Peptic Ulcer ||| Vertigo ||| Urticaria ||| Pancreatitis ||| Glaucoma ||| Acne Vulgaris
	CHEMBL635	D012878	PREDNISONE	Skin Neoplasms	0	0.014959	D006333 ||| D006973 ||| D010437 ||| D014717 ||| D014581 ||| D010195 ||| D005901 ||| D000152	Heart Failure ||| Hypertension ||| Peptic Ulcer ||| Vertigo ||| Urticaria ||| Pancreatitis ||| Glaucoma ||| Acne Vulgaris
	CHEMBL635	D009260	PREDNISONE	Nail Diseases	0	0.0956344	D006333 ||| D006973 ||| D010437 ||| D014717 ||| D014581 ||| D010195 ||| D005901 ||| D000152	Heart Failure ||| Hypertension ||| Peptic Ulcer ||| Vertigo ||| Urticaria ||| Pancreatitis ||| Glaucoma ||| Acne Vulgaris
	CHEMBL635	D016491	PREDNISONE	Peripheral Vascular Diseases	0	0.0481106	D006333 ||| D006973 ||| D010437 ||| D014717 ||| D014581 ||| D010195 ||| D005901 ||| D000152	Heart Failure ||| Hypertension ||| Peptic Ulcer ||| Vertigo ||| Urticaria ||| Pancreatitis ||| Glaucoma ||| Acne Vulgaris
	CHEMBL635	D011111	PREDNISONE	Polymyalgia Rheumatica	0	0.0189463	D006333 ||| D006973 ||| D010437 ||| D014717 ||| D014581 ||| D010195 ||| D005901 ||| D000152	Heart Failure ||| Hypertension ||| Peptic Ulcer ||| Vertigo ||| Urticaria ||| Pancreatitis ||| Glaucoma ||| Acne Vulgaris
	CHEMBL635	D013118	PREDNISONE	Spinal Cord Diseases	0	0.0326991	D006333 ||| D006973 ||| D010437 ||| D014717 ||| D014581 ||| D010195 ||| D005901 ||| D000152	Heart Failure ||| Hypertension ||| Peptic Ulcer ||| Vertigo ||| Urticaria ||| Pancreatitis ||| Glaucoma ||| Acne Vulgaris
	CHEMBL635	D014581	PREDNISONE	Urticaria	1	0.0430388	D006333 ||| D006973 ||| D010437 ||| D014717 ||| D010195 ||| D005901 ||| D000152	Heart Failure ||| Hypertension ||| Peptic Ulcer ||| Vertigo ||| Pancreatitis ||| Glaucoma ||| Acne Vulgaris
	CHEMBL635	D014648	PREDNISONE	Varicose Veins	0	0.0672061	D006333 ||| D006973 ||| D010437 ||| D014717 ||| D014581 ||| D010195 ||| D005901 ||| D000152	Heart Failure ||| Hypertension ||| Peptic Ulcer ||| Vertigo ||| Urticaria ||| Pancreatitis ||| Glaucoma ||| Acne Vulgaris
	CHEMBL635	D010031	PREDNISONE	Otitis	0	0.0935377	D006333 ||| D006973 ||| D010437 ||| D014717 ||| D014581 ||| D010195 ||| D005901 ||| D000152	Heart Failure ||| Hypertension ||| Peptic Ulcer ||| Vertigo ||| Urticaria ||| Pancreatitis ||| Glaucoma ||| Acne Vulgaris
	CHEMBL635	D019966	PREDNISONE	Substance-Related Disorders	0	0.03322	D006333 ||| D006973 ||| D010437 ||| D014717 ||| D014581 ||| D010195 ||| D005901 ||| D000152	Heart Failure ||| Hypertension ||| Peptic Ulcer ||| Vertigo ||| Urticaria ||| Pancreatitis ||| Glaucoma ||| Acne Vulgaris
	CHEMBL635	D015155	PREDNISONE	Esophageal Spasm, Diffuse	0	0.0206886	D006333 ||| D006973 ||| D010437 ||| D014717 ||| D014581 ||| D010195 ||| D005901 ||| D000152	Heart Failure ||| Hypertension ||| Peptic Ulcer ||| Vertigo ||| Urticaria ||| Pancreatitis ||| Glaucoma ||| Acne Vulgaris
	CHEMBL504760	D001289	CAMPHOR	Attention Deficit Disorder with Hyperactivity	0	0.050746	D006973 ||| D003248 ||| D012852 ||| D001249 ||| D000740 ||| D014717 ||| D001281	Hypertension ||| Constipation ||| Sinusitis ||| Asthma ||| Anemia ||| Vertigo ||| Atrial Fibrillation
	CHEMBL504760	D001008	CAMPHOR	Anxiety Disorders	0	0.0474363	D006471 ||| D006973 ||| D004415 ||| D011537 ||| D003248 ||| D012852 ||| D001249 ||| D000740 ||| D014717 ||| D001281	Gastrointestinal Hemorrhage ||| Hypertension ||| Dyspepsia ||| Pruritus ||| Constipation ||| Sinusitis ||| Asthma ||| Anemia ||| Vertigo ||| Atrial Fibrillation
	CHEMBL504760	D013313	CAMPHOR	Stress Disorders, Post-Traumatic	0	0.0283751	D006973 ||| D003248 ||| D012852 ||| D001249 ||| D000740 ||| D014717 ||| D001281	Hypertension ||| Constipation ||| Sinusitis ||| Asthma ||| Anemia ||| Vertigo ||| Atrial Fibrillation
	CHEMBL504760	D000856	CAMPHOR	Anorexia Nervosa	0	0.0330656	D006973 ||| D003248 ||| D012852 ||| D001249 ||| D000740 ||| D014717 ||| D001281	Hypertension ||| Constipation ||| Sinusitis ||| Asthma ||| Anemia ||| Vertigo ||| Atrial Fibrillation
	CHEMBL504760	D015228	CAMPHOR	Hypertriglyceridemia	0	0.0565291	D006973 ||| D003248 ||| D012852 ||| D001249 ||| D000740 ||| D014717 ||| D001281	Hypertension ||| Constipation ||| Sinusitis ||| Asthma ||| Anemia ||| Vertigo ||| Atrial Fibrillation
	CHEMBL504760	D003324	CAMPHOR	Coronary Artery Disease	0	0.196718	D006471 ||| D006973 ||| D004415 ||| D011537 ||| D003248 ||| D012852 ||| D001249 ||| D000740 ||| D014717 ||| D001281	Gastrointestinal Hemorrhage ||| Hypertension ||| Dyspepsia ||| Pruritus ||| Constipation ||| Sinusitis ||| Asthma ||| Anemia ||| Vertigo ||| Atrial Fibrillation
	CHEMBL504760	D009765	CAMPHOR	Obesity	0	0.0440035	D006471 ||| D006973 ||| D004415 ||| D011537 ||| D003248 ||| D012852 ||| D001249 ||| D000740 ||| D014717 ||| D001281	Gastrointestinal Hemorrhage ||| Hypertension ||| Dyspepsia ||| Pruritus ||| Constipation ||| Sinusitis ||| Asthma ||| Anemia ||| Vertigo ||| Atrial Fibrillation
	CHEMBL504760	D020177	CAMPHOR	Idiopathic Hypersomnia	0	0.0413446	D006973 ||| D001249 ||| D001281	Hypertension ||| Asthma ||| Atrial Fibrillation
	CHEMBL504760	D010300	CAMPHOR	Parkinson Disease	0	0.104124	D006471 ||| D006973 ||| D004415 ||| D011537 ||| D003248 ||| D012852 ||| D001249 ||| D000740 ||| D014717 ||| D001281	Gastrointestinal Hemorrhage ||| Hypertension ||| Dyspepsia ||| Pruritus ||| Constipation ||| Sinusitis ||| Asthma ||| Anemia ||| Vertigo ||| Atrial Fibrillation
	CHEMBL504760	D013771	CAMPHOR	Tetralogy of Fallot	0	0.0613908	D006973 ||| D003248 ||| D012852 ||| D001249 ||| D000740 ||| D014717 ||| D001281	Hypertension ||| Constipation ||| Sinusitis ||| Asthma ||| Anemia ||| Vertigo ||| Atrial Fibrillation
	CHEMBL504760	D001172	CAMPHOR	Arthritis, Rheumatoid	0	0.0805373	D006471 ||| D006973 ||| D004415 ||| D011537 ||| D003248 ||| D012852 ||| D001249 ||| D000740 ||| D014717 ||| D001281	Gastrointestinal Hemorrhage ||| Hypertension ||| Dyspepsia ||| Pruritus ||| Constipation ||| Sinusitis ||| Asthma ||| Anemia ||| Vertigo ||| Atrial Fibrillation
	CHEMBL504760	D003424	CAMPHOR	Crohn Disease	0	0.147258	D006973 ||| D003248 ||| D012852 ||| D001249 ||| D000740 ||| D014717 ||| D001281	Hypertension ||| Constipation ||| Sinusitis ||| Asthma ||| Anemia ||| Vertigo ||| Atrial Fibrillation
	CHEMBL504760	D003093	CAMPHOR	Colitis, Ulcerative	0	0.0720498	D006973 ||| D003248 ||| D012852 ||| D001249 ||| D000740 ||| D014717 ||| D001281	Hypertension ||| Constipation ||| Sinusitis ||| Asthma ||| Anemia ||| Vertigo ||| Atrial Fibrillation
	CHEMBL504760	D015212	CAMPHOR	Inflammatory Bowel Diseases	0	0.0651243	D006471 ||| D006973 ||| D004415 ||| D011537 ||| D003248 ||| D012852 ||| D001249 ||| D000740 ||| D014717 ||| D001281	Gastrointestinal Hemorrhage ||| Hypertension ||| Dyspepsia ||| Pruritus ||| Constipation ||| Sinusitis ||| Asthma ||| Anemia ||| Vertigo ||| Atrial Fibrillation
	CHEMBL504760	D002761	CAMPHOR	Cholangitis	0	0.0130742	D006973 ||| D003248 ||| D012852 ||| D001249 ||| D000740 ||| D014717 ||| D001281	Hypertension ||| Constipation ||| Sinusitis ||| Asthma ||| Anemia ||| Vertigo ||| Atrial Fibrillation
	CHEMBL504760	D017098	CAMPHOR	IgA Deficiency	0	0.0413722	D006973 ||| D003248 ||| D012852 ||| D001249 ||| D000740 ||| D014717 ||| D001281	Hypertension ||| Constipation ||| Sinusitis ||| Asthma ||| Anemia ||| Vertigo ||| Atrial Fibrillation
	CHEMBL504760	D008268	CAMPHOR	Macular Degeneration	0	0.0181583	D006471 ||| D006973 ||| D004415 ||| D011537 ||| D003248 ||| D012852 ||| D001249 ||| D000740 ||| D014717 ||| D001281	Gastrointestinal Hemorrhage ||| Hypertension ||| Dyspepsia ||| Pruritus ||| Constipation ||| Sinusitis ||| Asthma ||| Anemia ||| Vertigo ||| Atrial Fibrillation
	CHEMBL504760	D034381	CAMPHOR	Hearing Loss	0	0.0233516	D006973 ||| D003248 ||| D012852 ||| D001249 ||| D000740 ||| D014717 ||| D001281	Hypertension ||| Constipation ||| Sinusitis ||| Asthma ||| Anemia ||| Vertigo ||| Atrial Fibrillation
	CHEMBL504760	D014012	CAMPHOR	Tinnitus	0	0.0548475	D006973 ||| D001249 ||| D001281	Hypertension ||| Asthma ||| Atrial Fibrillation
	CHEMBL504760	D000505	CAMPHOR	Alopecia	0	0.0774518	D006973 ||| D003248 ||| D012852 ||| D001249 ||| D000740 ||| D014717 ||| D001281	Hypertension ||| Constipation ||| Sinusitis ||| Asthma ||| Anemia ||| Vertigo ||| Atrial Fibrillation
	CHEMBL504760	D019226	CAMPHOR	Oral Ulcer	0	0.11325	D006973 ||| D003248 ||| D012852 ||| D001249 ||| D000740 ||| D014717 ||| D001281	Hypertension ||| Constipation ||| Sinusitis ||| Asthma ||| Anemia ||| Vertigo ||| Atrial Fibrillation
	CHEMBL504760	D000787	CAMPHOR	Angina Pectoris	0	0.0422895	D006471 ||| D006973 ||| D004415 ||| D011537 ||| D003248 ||| D012852 ||| D001249 ||| D000740 ||| D014717 ||| D001281	Gastrointestinal Hemorrhage ||| Hypertension ||| Dyspepsia ||| Pruritus ||| Constipation ||| Sinusitis ||| Asthma ||| Anemia ||| Vertigo ||| Atrial Fibrillation
	CHEMBL504760	D065631	CAMPHOR	Rhinitis, Allergic	0	0.405804	D006471 ||| D006973 ||| D004415 ||| D011537 ||| D003248 ||| D012852 ||| D001249 ||| D000740 ||| D014717 ||| D001281	Gastrointestinal Hemorrhage ||| Hypertension ||| Dyspepsia ||| Pruritus ||| Constipation ||| Sinusitis ||| Asthma ||| Anemia ||| Vertigo ||| Atrial Fibrillation
	CHEMBL504760	D001249	CAMPHOR	Asthma	1	0.0390845	D006471 ||| D006973 ||| D004415 ||| D011537 ||| D003248 ||| D012852 ||| D000740 ||| D014717 ||| D001281	Gastrointestinal Hemorrhage ||| Hypertension ||| Dyspepsia ||| Pruritus ||| Constipation ||| Sinusitis ||| Anemia ||| Vertigo ||| Atrial Fibrillation
	CHEMBL504760	D005764	CAMPHOR	Gastroesophageal Reflux	0	0.0162141	D006471 ||| D006973 ||| D004415 ||| D011537 ||| D003248 ||| D012852 ||| D001249 ||| D000740 ||| D014717 ||| D001281	Gastrointestinal Hemorrhage ||| Hypertension ||| Dyspepsia ||| Pruritus ||| Constipation ||| Sinusitis ||| Asthma ||| Anemia ||| Vertigo ||| Atrial Fibrillation
	CHEMBL504760	D007037	CAMPHOR	Hypothyroidism	0	0.0523619	D006973 ||| D003248 ||| D012852 ||| D001249 ||| D000740 ||| D014717 ||| D001281	Hypertension ||| Constipation ||| Sinusitis ||| Asthma ||| Anemia ||| Vertigo ||| Atrial Fibrillation
	CHEMBL504760	D008881	CAMPHOR	Migraine Disorders	0	0.0440689	D006471 ||| D006973 ||| D004415 ||| D011537 ||| D003248 ||| D012852 ||| D001249 ||| D000740 ||| D014717 ||| D001281	Gastrointestinal Hemorrhage ||| Hypertension ||| Dyspepsia ||| Pruritus ||| Constipation ||| Sinusitis ||| Asthma ||| Anemia ||| Vertigo ||| Atrial Fibrillation
	CHEMBL504760	D004485	CAMPHOR	Eczema	0	0.205539	D006471 ||| D006973 ||| D004415 ||| D011537 ||| D003248 ||| D012852 ||| D001249 ||| D000740 ||| D014717 ||| D001281	Gastrointestinal Hemorrhage ||| Hypertension ||| Dyspepsia ||| Pruritus ||| Constipation ||| Sinusitis ||| Asthma ||| Anemia ||| Vertigo ||| Atrial Fibrillation
	CHEMBL504760	D006937	CAMPHOR	Hypercholesterolemia	0	0.0841096	D006471 ||| D006973 ||| D004415 ||| D011537 ||| D003248 ||| D012852 ||| D001249 ||| D000740 ||| D014717 ||| D001281	Gastrointestinal Hemorrhage ||| Hypertension ||| Dyspepsia ||| Pruritus ||| Constipation ||| Sinusitis ||| Asthma ||| Anemia ||| Vertigo ||| Atrial Fibrillation
	CHEMBL504760	D012626	CAMPHOR	Sebaceous Gland Neoplasms	0	0.0566085	D006973 ||| D003248 ||| D012852 ||| D001249 ||| D000740 ||| D014717 ||| D001281	Hypertension ||| Constipation ||| Sinusitis ||| Asthma ||| Anemia ||| Vertigo ||| Atrial Fibrillation
	CHEMBL504760	D001943	CAMPHOR	Breast Neoplasms	0	0.019605	D006471 ||| D006973 ||| D004415 ||| D011537 ||| D003248 ||| D012852 ||| D001249 ||| D000740 ||| D014717 ||| D001281	Gastrointestinal Hemorrhage ||| Hypertension ||| Dyspepsia ||| Pruritus ||| Constipation ||| Sinusitis ||| Asthma ||| Anemia ||| Vertigo ||| Atrial Fibrillation
	CHEMBL504760	D002280	CAMPHOR	Carcinoma, Basal Cell	0	0.036995	D006471 ||| D006973 ||| D004415 ||| D011537 ||| D003248 ||| D012852 ||| D001249 ||| D000740 ||| D014717 ||| D001281	Gastrointestinal Hemorrhage ||| Hypertension ||| Dyspepsia ||| Pruritus ||| Constipation ||| Sinusitis ||| Asthma ||| Anemia ||| Vertigo ||| Atrial Fibrillation
	CHEMBL504760	D000230	CAMPHOR	Adenocarcinoma	0	0.0269463	D006973 ||| D003248 ||| D012852 ||| D001249 ||| D000740 ||| D014717 ||| D001281	Hypertension ||| Constipation ||| Sinusitis ||| Asthma ||| Anemia ||| Vertigo ||| Atrial Fibrillation
	CHEMBL504760	D002386	CAMPHOR	Cataract	0	0.109512	D006471 ||| D006973 ||| D004415 ||| D011537 ||| D003248 ||| D012852 ||| D001249 ||| D000740 ||| D014717 ||| D001281	Gastrointestinal Hemorrhage ||| Hypertension ||| Dyspepsia ||| Pruritus ||| Constipation ||| Sinusitis ||| Asthma ||| Anemia ||| Vertigo ||| Atrial Fibrillation
	CHEMBL504760	D006552	CAMPHOR	Hernia, Inguinal	0	0.0255167	D006471 ||| D006973 ||| D004415 ||| D011537 ||| D003248 ||| D012852 ||| D001249 ||| D000740 ||| D014717 ||| D001281	Gastrointestinal Hemorrhage ||| Hypertension ||| Dyspepsia ||| Pruritus ||| Constipation ||| Sinusitis ||| Asthma ||| Anemia ||| Vertigo ||| Atrial Fibrillation
	CHEMBL504760	D012005	CAMPHOR	Rectal Prolapse	0	0.0326917	D006973 ||| D003248 ||| D012852 ||| D001249 ||| D000740 ||| D014717 ||| D001281	Hypertension ||| Constipation ||| Sinusitis ||| Asthma ||| Anemia ||| Vertigo ||| Atrial Fibrillation
	CHEMBL504760	D014029	CAMPHOR	Tobacco Use Disorder	0	0.0176332	D006973 ||| D003248 ||| D012852 ||| D001249 ||| D000740 ||| D014717 ||| D001281	Hypertension ||| Constipation ||| Sinusitis ||| Asthma ||| Anemia ||| Vertigo ||| Atrial Fibrillation
	CHEMBL504760	D009203	CAMPHOR	Myocardial Infarction	0	0.195883	D006471 ||| D006973 ||| D004415 ||| D011537 ||| D003248 ||| D012852 ||| D001249 ||| D000740 ||| D014717 ||| D001281	Gastrointestinal Hemorrhage ||| Hypertension ||| Dyspepsia ||| Pruritus ||| Constipation ||| Sinusitis ||| Asthma ||| Anemia ||| Vertigo ||| Atrial Fibrillation
	CHEMBL504760	D005756	CAMPHOR	Gastritis	0	0.0443238	D006471 ||| D006973 ||| D004415 ||| D011537 ||| D003248 ||| D012852 ||| D001249 ||| D000740 ||| D014717 ||| D001281	Gastrointestinal Hemorrhage ||| Hypertension ||| Dyspepsia ||| Pruritus ||| Constipation ||| Sinusitis ||| Asthma ||| Anemia ||| Vertigo ||| Atrial Fibrillation
	CHEMBL504760	D006548	CAMPHOR	Hernia, Diaphragmatic	0	0.0241305	D006471 ||| D006973 ||| D004415 ||| D011537 ||| D003248 ||| D012852 ||| D001249 ||| D000740 ||| D014717 ||| D001281	Gastrointestinal Hemorrhage ||| Hypertension ||| Dyspepsia ||| Pruritus ||| Constipation ||| Sinusitis ||| Asthma ||| Anemia ||| Vertigo ||| Atrial Fibrillation
	CHEMBL504760	D000076385	CAMPHOR	Diverticular Diseases	0	0.0286088	D006973 ||| D003248 ||| D012852 ||| D001249 ||| D000740 ||| D014717 ||| D001281	Hypertension ||| Constipation ||| Sinusitis ||| Asthma ||| Anemia ||| Vertigo ||| Atrial Fibrillation
	CHEMBL504760	D007319	CAMPHOR	Sleep Initiation and Maintenance Disorders	0	0.0821915	D006471 ||| D006973 ||| D004415 ||| D011537 ||| D003248 ||| D012852 ||| D001249 ||| D000740 ||| D014717 ||| D001281	Gastrointestinal Hemorrhage ||| Hypertension ||| Dyspepsia ||| Pruritus ||| Constipation ||| Sinusitis ||| Asthma ||| Anemia ||| Vertigo ||| Atrial Fibrillation
	CHEMBL504760	D009290	CAMPHOR	Narcolepsy	0	0.0285468	D006471 ||| D006973 ||| D004415 ||| D011537 ||| D003248 ||| D012852 ||| D001249 ||| D000740 ||| D014717 ||| D001281	Gastrointestinal Hemorrhage ||| Hypertension ||| Dyspepsia ||| Pruritus ||| Constipation ||| Sinusitis ||| Asthma ||| Anemia ||| Vertigo ||| Atrial Fibrillation
	CHEMBL504760	D003922	CAMPHOR	Diabetes Mellitus, Type 1	0	0.148077	D006973 ||| D003248 ||| D012852 ||| D001249 ||| D000740 ||| D014717 ||| D001281	Hypertension ||| Constipation ||| Sinusitis ||| Asthma ||| Anemia ||| Vertigo ||| Atrial Fibrillation
	CHEMBL504760	D002446	CAMPHOR	Celiac Disease	0	0.0451005	D006973 ||| D003248 ||| D012852 ||| D001249 ||| D000740 ||| D014717 ||| D001281	Hypertension ||| Constipation ||| Sinusitis ||| Asthma ||| Anemia ||| Vertigo ||| Atrial Fibrillation
	CHEMBL504760	D008105	CAMPHOR	Liver Cirrhosis, Biliary	0	0.27418	D006973 ||| D003248 ||| D012852 ||| D001249 ||| D000740 ||| D014717 ||| D001281	Hypertension ||| Constipation ||| Sinusitis ||| Asthma ||| Anemia ||| Vertigo ||| Atrial Fibrillation
	CHEMBL504760	D014820	CAMPHOR	Vitiligo	0	0.0494035	D006973 ||| D003248 ||| D012852 ||| D001249 ||| D000740 ||| D014717 ||| D001281	Hypertension ||| Constipation ||| Sinusitis ||| Asthma ||| Anemia ||| Vertigo ||| Atrial Fibrillation
	CHEMBL504760	D009798	CAMPHOR	Ocular Hypertension	0	0.0467216	D006973 ||| D003248 ||| D012852 ||| D001249 ||| D000740 ||| D014717 ||| D001281	Hypertension ||| Constipation ||| Sinusitis ||| Asthma ||| Anemia ||| Vertigo ||| Atrial Fibrillation
	CHEMBL504760	D009447	CAMPHOR	Neuroblastoma	0	0.0672571	D006973 ||| D003248 ||| D012852 ||| D001249 ||| D000740 ||| D014717 ||| D001281	Hypertension ||| Constipation ||| Sinusitis ||| Asthma ||| Anemia ||| Vertigo ||| Atrial Fibrillation
	CHEMBL504760	D012559	CAMPHOR	Schizophrenia	0	0.0664058	D006471 ||| D006973 ||| D004415 ||| D011537 ||| D003248 ||| D012852 ||| D001249 ||| D000740 ||| D014717 ||| D001281	Gastrointestinal Hemorrhage ||| Hypertension ||| Dyspepsia ||| Pruritus ||| Constipation ||| Sinusitis ||| Asthma ||| Anemia ||| Vertigo ||| Atrial Fibrillation
	CHEMBL504760	D000690	CAMPHOR	Amyotrophic Lateral Sclerosis	0	0.0208216	D006973 ||| D003248 ||| D012852 ||| D001249 ||| D000740 ||| D014717 ||| D001281	Hypertension ||| Constipation ||| Sinusitis ||| Asthma ||| Anemia ||| Vertigo ||| Atrial Fibrillation
	CHEMBL504760	D008180	CAMPHOR	Lupus Erythematosus, Systemic	0	0.0961731	D006471 ||| D006973 ||| D004415 ||| D011537 ||| D003248 ||| D012852 ||| D001249 ||| D000740 ||| D014717 ||| D001281	Gastrointestinal Hemorrhage ||| Hypertension ||| Dyspepsia ||| Pruritus ||| Constipation ||| Sinusitis ||| Asthma ||| Anemia ||| Vertigo ||| Atrial Fibrillation
	CHEMBL504760	D000437	CAMPHOR	Alcoholism	0	0.0103301	D006973 ||| D003248 ||| D012852 ||| D001249 ||| D000740 ||| D014717 ||| D001281	Hypertension ||| Constipation ||| Sinusitis ||| Asthma ||| Anemia ||| Vertigo ||| Atrial Fibrillation
	CHEMBL504760	D000067877	CAMPHOR	Autism Spectrum Disorder	0	0.0222124	D006973 ||| D003248 ||| D012852 ||| D001249 ||| D000740 ||| D014717 ||| D001281	Hypertension ||| Constipation ||| Sinusitis ||| Asthma ||| Anemia ||| Vertigo ||| Atrial Fibrillation
	CHEMBL504760	D001714	CAMPHOR	Bipolar Disorder	0	0.0358614	D006471 ||| D006973 ||| D004415 ||| D011537 ||| D003248 ||| D012852 ||| D001249 ||| D000740 ||| D014717 ||| D001281	Gastrointestinal Hemorrhage ||| Hypertension ||| Dyspepsia ||| Pruritus ||| Constipation ||| Sinusitis ||| Asthma ||| Anemia ||| Vertigo ||| Atrial Fibrillation
	CHEMBL504760	D009771	CAMPHOR	Obsessive-Compulsive Disorder	0	0.0889341	D006973 ||| D003248 ||| D012852 ||| D001249 ||| D000740 ||| D014717 ||| D001281	Hypertension ||| Constipation ||| Sinusitis ||| Asthma ||| Anemia ||| Vertigo ||| Atrial Fibrillation
	CHEMBL504760	D003924	CAMPHOR	Diabetes Mellitus, Type 2	0	0.023917	D006973 ||| D003248 ||| D012852 ||| D001249 ||| D000740 ||| D014717 ||| D001281	Hypertension ||| Constipation ||| Sinusitis ||| Asthma ||| Anemia ||| Vertigo ||| Atrial Fibrillation
	CHEMBL504760	D000544	CAMPHOR	Alzheimer Disease	0	0.0208266	D006973 ||| D003248 ||| D012852 ||| D001249 ||| D000740 ||| D014717 ||| D001281	Hypertension ||| Constipation ||| Sinusitis ||| Asthma ||| Anemia ||| Vertigo ||| Atrial Fibrillation
	CHEMBL504760	D004827	CAMPHOR	Epilepsy	0	0.0375483	D006471 ||| D006973 ||| D004415 ||| D011537 ||| D003248 ||| D012852 ||| D001249 ||| D000740 ||| D014717 ||| D001281	Gastrointestinal Hemorrhage ||| Hypertension ||| Dyspepsia ||| Pruritus ||| Constipation ||| Sinusitis ||| Asthma ||| Anemia ||| Vertigo ||| Atrial Fibrillation
	CHEMBL504760	D005901	CAMPHOR	Glaucoma	0	0.0457288	D006471 ||| D006973 ||| D004415 ||| D011537 ||| D003248 ||| D012852 ||| D001249 ||| D000740 ||| D014717 ||| D001281	Gastrointestinal Hemorrhage ||| Hypertension ||| Dyspepsia ||| Pruritus ||| Constipation ||| Sinusitis ||| Asthma ||| Anemia ||| Vertigo ||| Atrial Fibrillation
	CHEMBL504760	D051436	CAMPHOR	Renal Insufficiency, Chronic	0	0.0821345	D006973 ||| D003248 ||| D012852 ||| D001249 ||| D000740 ||| D014717 ||| D001281	Hypertension ||| Constipation ||| Sinusitis ||| Asthma ||| Anemia ||| Vertigo ||| Atrial Fibrillation
	CHEMBL504760	D013167	CAMPHOR	Spondylitis, Ankylosing	0	0.0237687	D006973 ||| D003248 ||| D012852 ||| D001249 ||| D000740 ||| D014717 ||| D001281	Hypertension ||| Constipation ||| Sinusitis ||| Asthma ||| Anemia ||| Vertigo ||| Atrial Fibrillation
	CHEMBL504760	D003863	CAMPHOR	Depression	0	0.054675	D006471 ||| D006973 ||| D004415 ||| D011537 ||| D003248 ||| D012852 ||| D001249 ||| D000740 ||| D014717 ||| D001281	Gastrointestinal Hemorrhage ||| Hypertension ||| Dyspepsia ||| Pruritus ||| Constipation ||| Sinusitis ||| Asthma ||| Anemia ||| Vertigo ||| Atrial Fibrillation
	CHEMBL504760	D010003	CAMPHOR	Osteoarthritis	0	0.086533	D006471 ||| D006973 ||| D004415 ||| D011537 ||| D003248 ||| D012852 ||| D001249 ||| D000740 ||| D014717 ||| D001281	Gastrointestinal Hemorrhage ||| Hypertension ||| Dyspepsia ||| Pruritus ||| Constipation ||| Sinusitis ||| Asthma ||| Anemia ||| Vertigo ||| Atrial Fibrillation
	CHEMBL504760	D000419	CAMPHOR	Albuminuria	0	0.0711076	D006973 ||| D003248 ||| D012852 ||| D001249 ||| D000740 ||| D014717 ||| D001281	Hypertension ||| Constipation ||| Sinusitis ||| Asthma ||| Anemia ||| Vertigo ||| Atrial Fibrillation
	CHEMBL504760	D001281	CAMPHOR	Atrial Fibrillation	1	0.027313	D006471 ||| D006973 ||| D004415 ||| D011537 ||| D003248 ||| D012852 ||| D001249 ||| D000740 ||| D014717	Gastrointestinal Hemorrhage ||| Hypertension ||| Dyspepsia ||| Pruritus ||| Constipation ||| Sinusitis ||| Asthma ||| Anemia ||| Vertigo
	CHEMBL504760	D006973	CAMPHOR	Hypertension	1	0.0813326	D006471 ||| D004415 ||| D011537 ||| D003248 ||| D012852 ||| D001249 ||| D000740 ||| D014717 ||| D001281	Gastrointestinal Hemorrhage ||| Dyspepsia ||| Pruritus ||| Constipation ||| Sinusitis ||| Asthma ||| Anemia ||| Vertigo ||| Atrial Fibrillation
	CHEMBL504760	D006327	CAMPHOR	Heart Block	0	0.0716511	D006471 ||| D006973 ||| D004415 ||| D011537 ||| D003248 ||| D012852 ||| D001249 ||| D000740 ||| D014717 ||| D001281	Gastrointestinal Hemorrhage ||| Hypertension ||| Dyspepsia ||| Pruritus ||| Constipation ||| Sinusitis ||| Asthma ||| Anemia ||| Vertigo ||| Atrial Fibrillation
	CHEMBL504760	D055623	CAMPHOR	Keratosis, Actinic	0	0.0713925	D006471 ||| D006973 ||| D004415 ||| D011537 ||| D003248 ||| D012852 ||| D001249 ||| D000740 ||| D014717 ||| D001281	Gastrointestinal Hemorrhage ||| Hypertension ||| Dyspepsia ||| Pruritus ||| Constipation ||| Sinusitis ||| Asthma ||| Anemia ||| Vertigo ||| Atrial Fibrillation
	CHEMBL504760	D001991	CAMPHOR	Bronchitis	0	0.0319305	D006471 ||| D006973 ||| D004415 ||| D011537 ||| D003248 ||| D012852 ||| D001249 ||| D000740 ||| D014717 ||| D001281	Gastrointestinal Hemorrhage ||| Hypertension ||| Dyspepsia ||| Pruritus ||| Constipation ||| Sinusitis ||| Asthma ||| Anemia ||| Vertigo ||| Atrial Fibrillation
	CHEMBL504760	D008175	CAMPHOR	Lung Neoplasms	0	0.0586887	D006471 ||| D006973 ||| D004415 ||| D011537 ||| D003248 ||| D012852 ||| D001249 ||| D000740 ||| D014717 ||| D001281	Gastrointestinal Hemorrhage ||| Hypertension ||| Dyspepsia ||| Pruritus ||| Constipation ||| Sinusitis ||| Asthma ||| Anemia ||| Vertigo ||| Atrial Fibrillation
	CHEMBL504760	D008545	CAMPHOR	Melanoma	0	0.0764177	D006471 ||| D006973 ||| D004415 ||| D011537 ||| D003248 ||| D012852 ||| D001249 ||| D000740 ||| D014717 ||| D001281	Gastrointestinal Hemorrhage ||| Hypertension ||| Dyspepsia ||| Pruritus ||| Constipation ||| Sinusitis ||| Asthma ||| Anemia ||| Vertigo ||| Atrial Fibrillation
	CHEMBL504760	D008228	CAMPHOR	Lymphoma, Non-Hodgkin	0	0.138152	D006471 ||| D006973 ||| D004415 ||| D011537 ||| D003248 ||| D012852 ||| D001249 ||| D000740 ||| D014717 ||| D001281	Gastrointestinal Hemorrhage ||| Hypertension ||| Dyspepsia ||| Pruritus ||| Constipation ||| Sinusitis ||| Asthma ||| Anemia ||| Vertigo ||| Atrial Fibrillation
	CHEMBL504760	D002294	CAMPHOR	Carcinoma, Squamous Cell	0	0.0180496	D006471 ||| D006973 ||| D004415 ||| D011537 ||| D003248 ||| D012852 ||| D001249 ||| D000740 ||| D014717 ||| D001281	Gastrointestinal Hemorrhage ||| Hypertension ||| Dyspepsia ||| Pruritus ||| Constipation ||| Sinusitis ||| Asthma ||| Anemia ||| Vertigo ||| Atrial Fibrillation
	CHEMBL504760	D002349	CAMPHOR	Carpal Tunnel Syndrome	0	0.154723	D006471 ||| D006973 ||| D004415 ||| D011537 ||| D003248 ||| D012852 ||| D001249 ||| D000740 ||| D014717 ||| D001281	Gastrointestinal Hemorrhage ||| Hypertension ||| Dyspepsia ||| Pruritus ||| Constipation ||| Sinusitis ||| Asthma ||| Anemia ||| Vertigo ||| Atrial Fibrillation
	CHEMBL504760	D016883	CAMPHOR	Diabetic Ketoacidosis	0	0.0949873	D006471 ||| D006973 ||| D004415 ||| D011537 ||| D003248 ||| D012852 ||| D001249 ||| D000740 ||| D014717 ||| D001281	Gastrointestinal Hemorrhage ||| Hypertension ||| Dyspepsia ||| Pruritus ||| Constipation ||| Sinusitis ||| Asthma ||| Anemia ||| Vertigo ||| Atrial Fibrillation
	CHEMBL504760	D001749	CAMPHOR	Urinary Bladder Neoplasms	0	0.0290902	D006471 ||| D006973 ||| D004415 ||| D011537 ||| D003248 ||| D012852 ||| D001249 ||| D000740 ||| D014717 ||| D001281	Gastrointestinal Hemorrhage ||| Hypertension ||| Dyspepsia ||| Pruritus ||| Constipation ||| Sinusitis ||| Asthma ||| Anemia ||| Vertigo ||| Atrial Fibrillation
	CHEMBL504760	D007889	CAMPHOR	Leiomyoma	0	0.0852136	D006471 ||| D006973 ||| D004415 ||| D011537 ||| D003248 ||| D012852 ||| D001249 ||| D000740 ||| D014717 ||| D001281	Gastrointestinal Hemorrhage ||| Hypertension ||| Dyspepsia ||| Pruritus ||| Constipation ||| Sinusitis ||| Asthma ||| Anemia ||| Vertigo ||| Atrial Fibrillation
	CHEMBL504760	D018798	CAMPHOR	Anemia, Iron-Deficiency	0	0.0270434	D006471 ||| D006973 ||| D004415 ||| D011537 ||| D003248 ||| D012852 ||| D001249 ||| D000740 ||| D014717 ||| D001281	Gastrointestinal Hemorrhage ||| Hypertension ||| Dyspepsia ||| Pruritus ||| Constipation ||| Sinusitis ||| Asthma ||| Anemia ||| Vertigo ||| Atrial Fibrillation
	CHEMBL504760	D000380	CAMPHOR	Agranulocytosis	0	0.0195557	D006471 ||| D006973 ||| D004415 ||| D011537 ||| D003248 ||| D012852 ||| D001249 ||| D000740 ||| D014717 ||| D001281	Gastrointestinal Hemorrhage ||| Hypertension ||| Dyspepsia ||| Pruritus ||| Constipation ||| Sinusitis ||| Asthma ||| Anemia ||| Vertigo ||| Atrial Fibrillation
	CHEMBL504760	D012893	CAMPHOR	Sleep Wake Disorders	0	0.314271	D006471 ||| D006973 ||| D004415 ||| D011537 ||| D003248 ||| D012852 ||| D001249 ||| D000740 ||| D014717 ||| D001281	Gastrointestinal Hemorrhage ||| Hypertension ||| Dyspepsia ||| Pruritus ||| Constipation ||| Sinusitis ||| Asthma ||| Anemia ||| Vertigo ||| Atrial Fibrillation
	CHEMBL504760	D006429	CAMPHOR	Hemiplegia	0	0.109846	D006471 ||| D006973 ||| D004415 ||| D011537 ||| D003248 ||| D012852 ||| D001249 ||| D000740 ||| D014717 ||| D001281	Gastrointestinal Hemorrhage ||| Hypertension ||| Dyspepsia ||| Pruritus ||| Constipation ||| Sinusitis ||| Asthma ||| Anemia ||| Vertigo ||| Atrial Fibrillation
	CHEMBL504760	D011655	CAMPHOR	Pulmonary Embolism	0	0.0158723	D006471 ||| D006973 ||| D004415 ||| D011537 ||| D003248 ||| D012852 ||| D001249 ||| D000740 ||| D014717 ||| D001281	Gastrointestinal Hemorrhage ||| Hypertension ||| Dyspepsia ||| Pruritus ||| Constipation ||| Sinusitis ||| Asthma ||| Anemia ||| Vertigo ||| Atrial Fibrillation
	CHEMBL504760	D009202	CAMPHOR	Cardiomyopathies	0	0.0797108	D006471 ||| D006973 ||| D004415 ||| D011537 ||| D003248 ||| D012852 ||| D001249 ||| D000740 ||| D014717 ||| D001281	Gastrointestinal Hemorrhage ||| Hypertension ||| Dyspepsia ||| Pruritus ||| Constipation ||| Sinusitis ||| Asthma ||| Anemia ||| Vertigo ||| Atrial Fibrillation
	CHEMBL504760	D013345	CAMPHOR	Subarachnoid Hemorrhage	0	0.0260325	D006471 ||| D006973 ||| D004415 ||| D011537 ||| D003248 ||| D012852 ||| D001249 ||| D000740 ||| D014717 ||| D001281	Gastrointestinal Hemorrhage ||| Hypertension ||| Dyspepsia ||| Pruritus ||| Constipation ||| Sinusitis ||| Asthma ||| Anemia ||| Vertigo ||| Atrial Fibrillation
	CHEMBL504760	D002543	CAMPHOR	Cerebral Hemorrhage	0	0.031541	D006471 ||| D006973 ||| D004415 ||| D011537 ||| D003248 ||| D012852 ||| D001249 ||| D000740 ||| D014717 ||| D001281	Gastrointestinal Hemorrhage ||| Hypertension ||| Dyspepsia ||| Pruritus ||| Constipation ||| Sinusitis ||| Asthma ||| Anemia ||| Vertigo ||| Atrial Fibrillation
	CHEMBL504760	D002544	CAMPHOR	Cerebral Infarction	0	0.106465	D006471 ||| D006973 ||| D004415 ||| D011537 ||| D003248 ||| D012852 ||| D001249 ||| D000740 ||| D014717 ||| D001281	Gastrointestinal Hemorrhage ||| Hypertension ||| Dyspepsia ||| Pruritus ||| Constipation ||| Sinusitis ||| Asthma ||| Anemia ||| Vertigo ||| Atrial Fibrillation
	CHEMBL504760	D050197	CAMPHOR	Arteriosclerosis	0	0.0738064	D006471 ||| D006973 ||| D004415 ||| D011537 ||| D003248 ||| D012852 ||| D001249 ||| D000740 ||| D014717 ||| D001281	Gastrointestinal Hemorrhage ||| Hypertension ||| Dyspepsia ||| Pruritus ||| Constipation ||| Sinusitis ||| Asthma ||| Anemia ||| Vertigo ||| Atrial Fibrillation
	CHEMBL504760	D010689	CAMPHOR	Phlebitis	0	0.0424212	D006471 ||| D006973 ||| D004415 ||| D011537 ||| D003248 ||| D012852 ||| D001249 ||| D000740 ||| D014717 ||| D001281	Gastrointestinal Hemorrhage ||| Hypertension ||| Dyspepsia ||| Pruritus ||| Constipation ||| Sinusitis ||| Asthma ||| Anemia ||| Vertigo ||| Atrial Fibrillation
	CHEMBL504760	D006484	CAMPHOR	Hemorrhoids	0	0.0496137	D006471 ||| D006973 ||| D004415 ||| D011537 ||| D003248 ||| D012852 ||| D001249 ||| D000740 ||| D014717 ||| D001281	Gastrointestinal Hemorrhage ||| Hypertension ||| Dyspepsia ||| Pruritus ||| Constipation ||| Sinusitis ||| Asthma ||| Anemia ||| Vertigo ||| Atrial Fibrillation
	CHEMBL504760	D007022	CAMPHOR	Hypotension	0	0.0398496	D006471 ||| D006973 ||| D004415 ||| D011537 ||| D003248 ||| D012852 ||| D001249 ||| D000740 ||| D014717 ||| D001281	Gastrointestinal Hemorrhage ||| Hypertension ||| Dyspepsia ||| Pruritus ||| Constipation ||| Sinusitis ||| Asthma ||| Anemia ||| Vertigo ||| Atrial Fibrillation
	CHEMBL504760	D012852	CAMPHOR	Sinusitis	1	0.0241069	D006471 ||| D006973 ||| D004415 ||| D011537 ||| D003248 ||| D001249 ||| D000740 ||| D014717 ||| D001281	Gastrointestinal Hemorrhage ||| Hypertension ||| Dyspepsia ||| Pruritus ||| Constipation ||| Asthma ||| Anemia ||| Vertigo ||| Atrial Fibrillation
	CHEMBL504760	D010996	CAMPHOR	Pleural Effusion	0	0.0175701	D006471 ||| D006973 ||| D004415 ||| D011537 ||| D003248 ||| D012852 ||| D001249 ||| D000740 ||| D014717 ||| D001281	Gastrointestinal Hemorrhage ||| Hypertension ||| Dyspepsia ||| Pruritus ||| Constipation ||| Sinusitis ||| Asthma ||| Anemia ||| Vertigo ||| Atrial Fibrillation
	CHEMBL504760	D011030	CAMPHOR	Pneumothorax	0	0.0213106	D006471 ||| D006973 ||| D004415 ||| D011537 ||| D003248 ||| D012852 ||| D001249 ||| D000740 ||| D014717 ||| D001281	Gastrointestinal Hemorrhage ||| Hypertension ||| Dyspepsia ||| Pruritus ||| Constipation ||| Sinusitis ||| Asthma ||| Anemia ||| Vertigo ||| Atrial Fibrillation
	CHEMBL504760	D014060	CAMPHOR	Tongue Diseases	0	0.0805066	D006471 ||| D006973 ||| D004415 ||| D011537 ||| D003248 ||| D012852 ||| D001249 ||| D000740 ||| D014717 ||| D001281	Gastrointestinal Hemorrhage ||| Hypertension ||| Dyspepsia ||| Pruritus ||| Constipation ||| Sinusitis ||| Asthma ||| Anemia ||| Vertigo ||| Atrial Fibrillation
	CHEMBL504760	D004941	CAMPHOR	Esophagitis	0	0.0641068	D006471 ||| D006973 ||| D004415 ||| D011537 ||| D003248 ||| D012852 ||| D001249 ||| D000740 ||| D014717 ||| D001281	Gastrointestinal Hemorrhage ||| Hypertension ||| Dyspepsia ||| Pruritus ||| Constipation ||| Sinusitis ||| Asthma ||| Anemia ||| Vertigo ||| Atrial Fibrillation
	CHEMBL504760	D013276	CAMPHOR	Stomach Ulcer	0	0.292244	D006471 ||| D006973 ||| D004415 ||| D011537 ||| D003248 ||| D012852 ||| D001249 ||| D000740 ||| D014717 ||| D001281	Gastrointestinal Hemorrhage ||| Hypertension ||| Dyspepsia ||| Pruritus ||| Constipation ||| Sinusitis ||| Asthma ||| Anemia ||| Vertigo ||| Atrial Fibrillation
	CHEMBL504760	D004415	CAMPHOR	Dyspepsia	1	0.0375957	D006471 ||| D006973 ||| D011537 ||| D003248 ||| D012852 ||| D001249 ||| D000740 ||| D014717 ||| D001281	Gastrointestinal Hemorrhage ||| Hypertension ||| Pruritus ||| Constipation ||| Sinusitis ||| Asthma ||| Anemia ||| Vertigo ||| Atrial Fibrillation
	CHEMBL504760	D002769	CAMPHOR	Cholelithiasis	0	0.0554752	D006471 ||| D006973 ||| D004415 ||| D011537 ||| D003248 ||| D012852 ||| D001249 ||| D000740 ||| D014717 ||| D001281	Gastrointestinal Hemorrhage ||| Hypertension ||| Dyspepsia ||| Pruritus ||| Constipation ||| Sinusitis ||| Asthma ||| Anemia ||| Vertigo ||| Atrial Fibrillation
	CHEMBL504760	D002764	CAMPHOR	Cholecystitis	0	0.0607255	D006471 ||| D006973 ||| D004415 ||| D011537 ||| D003248 ||| D012852 ||| D001249 ||| D000740 ||| D014717 ||| D001281	Gastrointestinal Hemorrhage ||| Hypertension ||| Dyspepsia ||| Pruritus ||| Constipation ||| Sinusitis ||| Asthma ||| Anemia ||| Vertigo ||| Atrial Fibrillation
	CHEMBL504760	D010195	CAMPHOR	Pancreatitis	0	0.0455924	D006471 ||| D006973 ||| D004415 ||| D011537 ||| D003248 ||| D012852 ||| D001249 ||| D000740 ||| D014717 ||| D001281	Gastrointestinal Hemorrhage ||| Hypertension ||| Dyspepsia ||| Pruritus ||| Constipation ||| Sinusitis ||| Asthma ||| Anemia ||| Vertigo ||| Atrial Fibrillation
	CHEMBL504760	D008286	CAMPHOR	Malabsorption Syndromes	0	0.0404128	D006471 ||| D006973 ||| D004415 ||| D011537 ||| D003248 ||| D012852 ||| D001249 ||| D000740 ||| D014717 ||| D001281	Gastrointestinal Hemorrhage ||| Hypertension ||| Dyspepsia ||| Pruritus ||| Constipation ||| Sinusitis ||| Asthma ||| Anemia ||| Vertigo ||| Atrial Fibrillation
	CHEMBL504760	D002481	CAMPHOR	Cellulitis	0	0.0708865	D006471 ||| D006973 ||| D004415 ||| D011537 ||| D003248 ||| D012852 ||| D001249 ||| D000740 ||| D014717 ||| D001281	Gastrointestinal Hemorrhage ||| Hypertension ||| Dyspepsia ||| Pruritus ||| Constipation ||| Sinusitis ||| Asthma ||| Anemia ||| Vertigo ||| Atrial Fibrillation
	CHEMBL504760	D011537	CAMPHOR	Pruritus	1	0.0211511	D006471 ||| D006973 ||| D004415 ||| D003248 ||| D012852 ||| D001249 ||| D000740 ||| D014717 ||| D001281	Gastrointestinal Hemorrhage ||| Hypertension ||| Dyspepsia ||| Constipation ||| Sinusitis ||| Asthma ||| Anemia ||| Vertigo ||| Atrial Fibrillation
	CHEMBL504760	D008010	CAMPHOR	Lichen Planus	0	0.293271	D006471 ||| D006973 ||| D004415 ||| D011537 ||| D003248 ||| D012852 ||| D001249 ||| D000740 ||| D014717 ||| D001281	Gastrointestinal Hemorrhage ||| Hypertension ||| Dyspepsia ||| Pruritus ||| Constipation ||| Sinusitis ||| Asthma ||| Anemia ||| Vertigo ||| Atrial Fibrillation
	CHEMBL504760	D017492	CAMPHOR	Keratosis, Seborrheic	0	0.0581122	D006471 ||| D006973 ||| D004415 ||| D011537 ||| D003248 ||| D012852 ||| D001249 ||| D000740 ||| D014717 ||| D001281	Gastrointestinal Hemorrhage ||| Hypertension ||| Dyspepsia ||| Pruritus ||| Constipation ||| Sinusitis ||| Asthma ||| Anemia ||| Vertigo ||| Atrial Fibrillation
	CHEMBL504760	D011704	CAMPHOR	Pyelonephritis	0	0.02031	D006471 ||| D006973 ||| D004415 ||| D011537 ||| D003248 ||| D012852 ||| D001249 ||| D000740 ||| D014717 ||| D001281	Gastrointestinal Hemorrhage ||| Hypertension ||| Dyspepsia ||| Pruritus ||| Constipation ||| Sinusitis ||| Asthma ||| Anemia ||| Vertigo ||| Atrial Fibrillation
	CHEMBL504760	D058186	CAMPHOR	Acute Kidney Injury	0	0.101727	D006471 ||| D006973 ||| D004415 ||| D011537 ||| D003248 ||| D012852 ||| D001249 ||| D000740 ||| D014717 ||| D001281	Gastrointestinal Hemorrhage ||| Hypertension ||| Dyspepsia ||| Pruritus ||| Constipation ||| Sinusitis ||| Asthma ||| Anemia ||| Vertigo ||| Atrial Fibrillation
	CHEMBL504760	D007676	CAMPHOR	Kidney Failure, Chronic	0	0.0923628	D006471 ||| D006973 ||| D004415 ||| D011537 ||| D003248 ||| D012852 ||| D001249 ||| D000740 ||| D014717 ||| D001281	Gastrointestinal Hemorrhage ||| Hypertension ||| Dyspepsia ||| Pruritus ||| Constipation ||| Sinusitis ||| Asthma ||| Anemia ||| Vertigo ||| Atrial Fibrillation
	CHEMBL504760	D003556	CAMPHOR	Cystitis	0	0.0546025	D006471 ||| D006973 ||| D004415 ||| D011537 ||| D003248 ||| D012852 ||| D001249 ||| D000740 ||| D014717 ||| D001281	Gastrointestinal Hemorrhage ||| Hypertension ||| Dyspepsia ||| Pruritus ||| Constipation ||| Sinusitis ||| Asthma ||| Anemia ||| Vertigo ||| Atrial Fibrillation
	CHEMBL504760	D011470	CAMPHOR	Prostatic Hyperplasia	0	0.0240935	D006471 ||| D006973 ||| D004415 ||| D011537 ||| D003248 ||| D012852 ||| D001249 ||| D000740 ||| D014717 ||| D001281	Gastrointestinal Hemorrhage ||| Hypertension ||| Dyspepsia ||| Pruritus ||| Constipation ||| Sinusitis ||| Asthma ||| Anemia ||| Vertigo ||| Atrial Fibrillation
	CHEMBL504760	D011472	CAMPHOR	Prostatitis	0	0.0516908	D006471 ||| D006973 ||| D004415 ||| D011537 ||| D003248 ||| D012852 ||| D001249 ||| D000740 ||| D014717 ||| D001281	Gastrointestinal Hemorrhage ||| Hypertension ||| Dyspepsia ||| Pruritus ||| Constipation ||| Sinusitis ||| Asthma ||| Anemia ||| Vertigo ||| Atrial Fibrillation
	CHEMBL504760	D005348	CAMPHOR	Fibrocystic Breast Disease	0	0.0315955	D006471 ||| D006973 ||| D004415 ||| D011537 ||| D003248 ||| D012852 ||| D001249 ||| D000740 ||| D014717 ||| D001281	Gastrointestinal Hemorrhage ||| Hypertension ||| Dyspepsia ||| Pruritus ||| Constipation ||| Sinusitis ||| Asthma ||| Anemia ||| Vertigo ||| Atrial Fibrillation
	CHEMBL504760	D006177	CAMPHOR	Gynecomastia	0	0.0381754	D006471 ||| D006973 ||| D004415 ||| D011537 ||| D003248 ||| D012852 ||| D001249 ||| D000740 ||| D014717 ||| D001281	Gastrointestinal Hemorrhage ||| Hypertension ||| Dyspepsia ||| Pruritus ||| Constipation ||| Sinusitis ||| Asthma ||| Anemia ||| Vertigo ||| Atrial Fibrillation
	CHEMBL504760	D004715	CAMPHOR	Endometriosis	0	0.0237358	D006471 ||| D006973 ||| D004415 ||| D011537 ||| D003248 ||| D012852 ||| D001249 ||| D000740 ||| D014717 ||| D001281	Gastrointestinal Hemorrhage ||| Hypertension ||| Dyspepsia ||| Pruritus ||| Constipation ||| Sinusitis ||| Asthma ||| Anemia ||| Vertigo ||| Atrial Fibrillation
	CHEMBL504760	D003680	CAMPHOR	Deglutition Disorders	0	0.0259807	D006471 ||| D006973 ||| D004415 ||| D011537 ||| D003248 ||| D012852 ||| D001249 ||| D000740 ||| D014717 ||| D001281	Gastrointestinal Hemorrhage ||| Hypertension ||| Dyspepsia ||| Pruritus ||| Constipation ||| Sinusitis ||| Asthma ||| Anemia ||| Vertigo ||| Atrial Fibrillation
	CHEMBL504760	D001201	CAMPHOR	Ascites	0	0.0208149	D006471 ||| D006973 ||| D004415 ||| D011537 ||| D003248 ||| D012852 ||| D001249 ||| D000740 ||| D014717 ||| D001281	Gastrointestinal Hemorrhage ||| Hypertension ||| Dyspepsia ||| Pruritus ||| Constipation ||| Sinusitis ||| Asthma ||| Anemia ||| Vertigo ||| Atrial Fibrillation
	CHEMBL504760	D005076	CAMPHOR	Exanthema	0	0.041744	D006471 ||| D006973 ||| D004415 ||| D011537 ||| D003248 ||| D012852 ||| D001249 ||| D000740 ||| D014717 ||| D001281	Gastrointestinal Hemorrhage ||| Hypertension ||| Dyspepsia ||| Pruritus ||| Constipation ||| Sinusitis ||| Asthma ||| Anemia ||| Vertigo ||| Atrial Fibrillation
	CHEMBL504760	D014717	CAMPHOR	Vertigo	1	0.0425629	D006471 ||| D006973 ||| D004415 ||| D011537 ||| D003248 ||| D012852 ||| D001249 ||| D000740 ||| D001281	Gastrointestinal Hemorrhage ||| Hypertension ||| Dyspepsia ||| Pruritus ||| Constipation ||| Sinusitis ||| Asthma ||| Anemia ||| Atrial Fibrillation
	CHEMBL504760	D013575	CAMPHOR	Syncope	0	0.0539568	D006471 ||| D006973 ||| D004415 ||| D011537 ||| D003248 ||| D012852 ||| D001249 ||| D000740 ||| D014717 ||| D001281	Gastrointestinal Hemorrhage ||| Hypertension ||| Dyspepsia ||| Pruritus ||| Constipation ||| Sinusitis ||| Asthma ||| Anemia ||| Vertigo ||| Atrial Fibrillation
	CHEMBL504760	D007766	CAMPHOR	Lacrimal Apparatus Diseases	0	0.027873	D006471 ||| D006973 ||| D004415 ||| D011537 ||| D003248 ||| D012852 ||| D001249 ||| D000740 ||| D014717 ||| D001281	Gastrointestinal Hemorrhage ||| Hypertension ||| Dyspepsia ||| Pruritus ||| Constipation ||| Sinusitis ||| Asthma ||| Anemia ||| Vertigo ||| Atrial Fibrillation
	CHEMBL504760	D006471	CAMPHOR	Gastrointestinal Hemorrhage	1	0.0503279	D006973 ||| D004415 ||| D011537 ||| D003248 ||| D012852 ||| D001249 ||| D000740 ||| D014717 ||| D001281	Hypertension ||| Dyspepsia ||| Pruritus ||| Constipation ||| Sinusitis ||| Asthma ||| Anemia ||| Vertigo ||| Atrial Fibrillation
	CHEMBL504760	D010437	CAMPHOR	Peptic Ulcer	0	0.227236	D006471 ||| D006973 ||| D004415 ||| D011537 ||| D003248 ||| D012852 ||| D001249 ||| D000740 ||| D014717 ||| D001281	Gastrointestinal Hemorrhage ||| Hypertension ||| Dyspepsia ||| Pruritus ||| Constipation ||| Sinusitis ||| Asthma ||| Anemia ||| Vertigo ||| Atrial Fibrillation
	CHEMBL504760	D005921	CAMPHOR	Glomerulonephritis	0	0.0611033	D006471 ||| D006973 ||| D004415 ||| D011537 ||| D003248 ||| D012852 ||| D001249 ||| D000740 ||| D014717 ||| D001281	Gastrointestinal Hemorrhage ||| Hypertension ||| Dyspepsia ||| Pruritus ||| Constipation ||| Sinusitis ||| Asthma ||| Anemia ||| Vertigo ||| Atrial Fibrillation
	CHEMBL504760	D006333	CAMPHOR	Heart Failure	0	0.139852	D006471 ||| D006973 ||| D004415 ||| D011537 ||| D003248 ||| D012852 ||| D001249 ||| D000740 ||| D014717 ||| D001281	Gastrointestinal Hemorrhage ||| Hypertension ||| Dyspepsia ||| Pruritus ||| Constipation ||| Sinusitis ||| Asthma ||| Anemia ||| Vertigo ||| Atrial Fibrillation
	CHEMBL504760	D006547	CAMPHOR	Hernia	0	0.0304825	D006471 ||| D006973 ||| D004415 ||| D011537 ||| D003248 ||| D012852 ||| D001249 ||| D000740 ||| D014717 ||| D001281	Gastrointestinal Hemorrhage ||| Hypertension ||| Dyspepsia ||| Pruritus ||| Constipation ||| Sinusitis ||| Asthma ||| Anemia ||| Vertigo ||| Atrial Fibrillation
	CHEMBL504760	D006689	CAMPHOR	Hodgkin Disease	0	0.015193	D006471 ||| D006973 ||| D004415 ||| D011537 ||| D003248 ||| D012852 ||| D001249 ||| D000740 ||| D014717 ||| D001281	Gastrointestinal Hemorrhage ||| Hypertension ||| Dyspepsia ||| Pruritus ||| Constipation ||| Sinusitis ||| Asthma ||| Anemia ||| Vertigo ||| Atrial Fibrillation
	CHEMBL504760	D008113	CAMPHOR	Liver Neoplasms	0	0.0192382	D006471 ||| D006973 ||| D004415 ||| D011537 ||| D003248 ||| D012852 ||| D001249 ||| D000740 ||| D014717 ||| D001281	Gastrointestinal Hemorrhage ||| Hypertension ||| Dyspepsia ||| Pruritus ||| Constipation ||| Sinusitis ||| Asthma ||| Anemia ||| Vertigo ||| Atrial Fibrillation
	CHEMBL504760	D010051	CAMPHOR	Ovarian Neoplasms	0	0.0646875	D006471 ||| D006973 ||| D004415 ||| D011537 ||| D003248 ||| D012852 ||| D001249 ||| D000740 ||| D014717 ||| D001281	Gastrointestinal Hemorrhage ||| Hypertension ||| Dyspepsia ||| Pruritus ||| Constipation ||| Sinusitis ||| Asthma ||| Anemia ||| Vertigo ||| Atrial Fibrillation
	CHEMBL504760	D011471	CAMPHOR	Prostatic Neoplasms	0	0.10782	D006471 ||| D006973 ||| D004415 ||| D011537 ||| D003248 ||| D012852 ||| D001249 ||| D000740 ||| D014717 ||| D001281	Gastrointestinal Hemorrhage ||| Hypertension ||| Dyspepsia ||| Pruritus ||| Constipation ||| Sinusitis ||| Asthma ||| Anemia ||| Vertigo ||| Atrial Fibrillation
	CHEMBL504760	D000647	CAMPHOR	Amnesia	0	0.106739	D006471 ||| D006973 ||| D004415 ||| D011537 ||| D003248 ||| D012852 ||| D001249 ||| D000740 ||| D014717 ||| D001281	Gastrointestinal Hemorrhage ||| Hypertension ||| Dyspepsia ||| Pruritus ||| Constipation ||| Sinusitis ||| Asthma ||| Anemia ||| Vertigo ||| Atrial Fibrillation
	CHEMBL504760	D007951	CAMPHOR	Leukemia, Myeloid	0	0.0181094	D006471 ||| D006973 ||| D004415 ||| D011537 ||| D003248 ||| D012852 ||| D001249 ||| D000740 ||| D014717 ||| D001281	Gastrointestinal Hemorrhage ||| Hypertension ||| Dyspepsia ||| Pruritus ||| Constipation ||| Sinusitis ||| Asthma ||| Anemia ||| Vertigo ||| Atrial Fibrillation
	CHEMBL504760	D000152	CAMPHOR	Acne Vulgaris	0	0.0854347	D006471 ||| D006973 ||| D004415 ||| D011537 ||| D003248 ||| D012852 ||| D001249 ||| D000740 ||| D014717 ||| D001281	Gastrointestinal Hemorrhage ||| Hypertension ||| Dyspepsia ||| Pruritus ||| Constipation ||| Sinusitis ||| Asthma ||| Anemia ||| Vertigo ||| Atrial Fibrillation
	CHEMBL504760	D000740	CAMPHOR	Anemia	1	0.0158239	D006471 ||| D006973 ||| D004415 ||| D011537 ||| D003248 ||| D012852 ||| D001249 ||| D014717 ||| D001281	Gastrointestinal Hemorrhage ||| Hypertension ||| Dyspepsia ||| Pruritus ||| Constipation ||| Sinusitis ||| Asthma ||| Vertigo ||| Atrial Fibrillation
	CHEMBL504760	D001064	CAMPHOR	Appendicitis	0	0.0474151	D006471 ||| D006973 ||| D004415 ||| D011537 ||| D003248 ||| D012852 ||| D001249 ||| D000740 ||| D014717 ||| D001281	Gastrointestinal Hemorrhage ||| Hypertension ||| Dyspepsia ||| Pruritus ||| Constipation ||| Sinusitis ||| Asthma ||| Anemia ||| Vertigo ||| Atrial Fibrillation
	CHEMBL504760	D003248	CAMPHOR	Constipation	1	0.0574752	D006471 ||| D006973 ||| D004415 ||| D011537 ||| D012852 ||| D001249 ||| D000740 ||| D014717 ||| D001281	Gastrointestinal Hemorrhage ||| Hypertension ||| Dyspepsia ||| Pruritus ||| Sinusitis ||| Asthma ||| Anemia ||| Vertigo ||| Atrial Fibrillation
	CHEMBL504760	D015352	CAMPHOR	Dry Eye Syndromes	0	0.0322411	D006471 ||| D006973 ||| D004415 ||| D011537 ||| D003248 ||| D012852 ||| D001249 ||| D000740 ||| D014717 ||| D001281	Gastrointestinal Hemorrhage ||| Hypertension ||| Dyspepsia ||| Pruritus ||| Constipation ||| Sinusitis ||| Asthma ||| Anemia ||| Vertigo ||| Atrial Fibrillation
	CHEMBL504760	D004381	CAMPHOR	Duodenal Ulcer	0	0.353723	D006471 ||| D006973 ||| D004415 ||| D011537 ||| D003248 ||| D012852 ||| D001249 ||| D000740 ||| D014717 ||| D001281	Gastrointestinal Hemorrhage ||| Hypertension ||| Dyspepsia ||| Pruritus ||| Constipation ||| Sinusitis ||| Asthma ||| Anemia ||| Vertigo ||| Atrial Fibrillation
	CHEMBL504760	D015837	CAMPHOR	Vestibular Diseases	0	0.032042	D006471 ||| D006973 ||| D004415 ||| D011537 ||| D003248 ||| D012852 ||| D001249 ||| D000740 ||| D014717 ||| D001281	Gastrointestinal Hemorrhage ||| Hypertension ||| Dyspepsia ||| Pruritus ||| Constipation ||| Sinusitis ||| Asthma ||| Anemia ||| Vertigo ||| Atrial Fibrillation
	CHEMBL504760	D005705	CAMPHOR	Gallbladder Diseases	0	0.170872	D006471 ||| D006973 ||| D004415 ||| D011537 ||| D003248 ||| D012852 ||| D001249 ||| D000740 ||| D014717 ||| D001281	Gastrointestinal Hemorrhage ||| Hypertension ||| Dyspepsia ||| Pruritus ||| Constipation ||| Sinusitis ||| Asthma ||| Anemia ||| Vertigo ||| Atrial Fibrillation
	CHEMBL504760	D006073	CAMPHOR	Gout	0	0.042275	D006471 ||| D006973 ||| D004415 ||| D011537 ||| D003248 ||| D012852 ||| D001249 ||| D000740 ||| D014717 ||| D001281	Gastrointestinal Hemorrhage ||| Hypertension ||| Dyspepsia ||| Pruritus ||| Constipation ||| Sinusitis ||| Asthma ||| Anemia ||| Vertigo ||| Atrial Fibrillation
	CHEMBL504760	D001145	CAMPHOR	Arrhythmias, Cardiac	0	0.711868	D006471 ||| D006973 ||| D004415 ||| D011537 ||| D003248 ||| D012852 ||| D001249 ||| D000740 ||| D014717 ||| D001281	Gastrointestinal Hemorrhage ||| Hypertension ||| Dyspepsia ||| Pruritus ||| Constipation ||| Sinusitis ||| Asthma ||| Anemia ||| Vertigo ||| Atrial Fibrillation
	CHEMBL504760	D043183	CAMPHOR	Irritable Bowel Syndrome	0	0.0509203	D006471 ||| D006973 ||| D004415 ||| D011537 ||| D003248 ||| D012852 ||| D001249 ||| D000740 ||| D014717 ||| D001281	Gastrointestinal Hemorrhage ||| Hypertension ||| Dyspepsia ||| Pruritus ||| Constipation ||| Sinusitis ||| Asthma ||| Anemia ||| Vertigo ||| Atrial Fibrillation
	CHEMBL504760	D001851	CAMPHOR	Bone Diseases, Metabolic	0	0.0682159	D006471 ||| D006973 ||| D004415 ||| D011537 ||| D003248 ||| D012852 ||| D001249 ||| D000740 ||| D014717 ||| D001281	Gastrointestinal Hemorrhage ||| Hypertension ||| Dyspepsia ||| Pruritus ||| Constipation ||| Sinusitis ||| Asthma ||| Anemia ||| Vertigo ||| Atrial Fibrillation
	CHEMBL504760	D010024	CAMPHOR	Osteoporosis	0	0.0360471	D006471 ||| D006973 ||| D004415 ||| D011537 ||| D003248 ||| D012852 ||| D001249 ||| D000740 ||| D014717 ||| D001281	Gastrointestinal Hemorrhage ||| Hypertension ||| Dyspepsia ||| Pruritus ||| Constipation ||| Sinusitis ||| Asthma ||| Anemia ||| Vertigo ||| Atrial Fibrillation
	CHEMBL504760	D009443	CAMPHOR	Neuritis	0	0.0383045	D006471 ||| D006973 ||| D004415 ||| D011537 ||| D003248 ||| D012852 ||| D001249 ||| D000740 ||| D014717 ||| D001281	Gastrointestinal Hemorrhage ||| Hypertension ||| Dyspepsia ||| Pruritus ||| Constipation ||| Sinusitis ||| Asthma ||| Anemia ||| Vertigo ||| Atrial Fibrillation
	CHEMBL504760	D010538	CAMPHOR	Peritonitis	0	0.0181261	D006471 ||| D006973 ||| D004415 ||| D011537 ||| D003248 ||| D012852 ||| D001249 ||| D000740 ||| D014717 ||| D001281	Gastrointestinal Hemorrhage ||| Hypertension ||| Dyspepsia ||| Pruritus ||| Constipation ||| Sinusitis ||| Asthma ||| Anemia ||| Vertigo ||| Atrial Fibrillation
	CHEMBL504760	D010998	CAMPHOR	Pleurisy	0	0.0440402	D006471 ||| D006973 ||| D004415 ||| D011537 ||| D003248 ||| D012852 ||| D001249 ||| D000740 ||| D014717 ||| D001281	Gastrointestinal Hemorrhage ||| Hypertension ||| Dyspepsia ||| Pruritus ||| Constipation ||| Sinusitis ||| Asthma ||| Anemia ||| Vertigo ||| Atrial Fibrillation
	CHEMBL504760	D011565	CAMPHOR	Psoriasis	0	0.0607161	D006471 ||| D006973 ||| D004415 ||| D011537 ||| D003248 ||| D012852 ||| D001249 ||| D000740 ||| D014717 ||| D001281	Gastrointestinal Hemorrhage ||| Hypertension ||| Dyspepsia ||| Pruritus ||| Constipation ||| Sinusitis ||| Asthma ||| Anemia ||| Vertigo ||| Atrial Fibrillation
	CHEMBL504760	D012163	CAMPHOR	Retinal Detachment	0	0.0598599	D006471 ||| D006973 ||| D004415 ||| D011537 ||| D003248 ||| D012852 ||| D001249 ||| D000740 ||| D014717 ||| D001281	Gastrointestinal Hemorrhage ||| Hypertension ||| Dyspepsia ||| Pruritus ||| Constipation ||| Sinusitis ||| Asthma ||| Anemia ||| Vertigo ||| Atrial Fibrillation
	CHEMBL504760	D012393	CAMPHOR	Rosacea	0	0.040004	D006471 ||| D006973 ||| D004415 ||| D011537 ||| D003248 ||| D012852 ||| D001249 ||| D000740 ||| D014717 ||| D001281	Gastrointestinal Hemorrhage ||| Hypertension ||| Dyspepsia ||| Pruritus ||| Constipation ||| Sinusitis ||| Asthma ||| Anemia ||| Vertigo ||| Atrial Fibrillation
	CHEMBL504760	D006042	CAMPHOR	Goiter	0	0.0621545	D006471 ||| D006973 ||| D004415 ||| D011537 ||| D003248 ||| D012852 ||| D001249 ||| D000740 ||| D014717 ||| D001281	Gastrointestinal Hemorrhage ||| Hypertension ||| Dyspepsia ||| Pruritus ||| Constipation ||| Sinusitis ||| Asthma ||| Anemia ||| Vertigo ||| Atrial Fibrillation
	CHEMBL504760	D002546	CAMPHOR	Ischemic Attack, Transient	0	0.0521097	D006471 ||| D006973 ||| D004415 ||| D011537 ||| D003248 ||| D012852 ||| D001249 ||| D000740 ||| D014717 ||| D001281	Gastrointestinal Hemorrhage ||| Hypertension ||| Dyspepsia ||| Pruritus ||| Constipation ||| Sinusitis ||| Asthma ||| Anemia ||| Vertigo ||| Atrial Fibrillation
	CHEMBL504760	D000083242	CAMPHOR	Ischemic Stroke	0	0.153586	D006471 ||| D006973 ||| D004415 ||| D011537 ||| D003248 ||| D012852 ||| D001249 ||| D000740 ||| D014717 ||| D001281	Gastrointestinal Hemorrhage ||| Hypertension ||| Dyspepsia ||| Pruritus ||| Constipation ||| Sinusitis ||| Asthma ||| Anemia ||| Vertigo ||| Atrial Fibrillation
	CHEMBL504760	D012891	CAMPHOR	Sleep Apnea Syndromes	0	0.0514374	D006471 ||| D006973 ||| D004415 ||| D011537 ||| D003248 ||| D012852 ||| D001249 ||| D000740 ||| D014717 ||| D001281	Gastrointestinal Hemorrhage ||| Hypertension ||| Dyspepsia ||| Pruritus ||| Constipation ||| Sinusitis ||| Asthma ||| Anemia ||| Vertigo ||| Atrial Fibrillation
	CHEMBL504760	D013921	CAMPHOR	Thrombocytopenia	0	0.118638	D006471 ||| D006973 ||| D004415 ||| D011537 ||| D003248 ||| D012852 ||| D001249 ||| D000740 ||| D014717 ||| D001281	Gastrointestinal Hemorrhage ||| Hypertension ||| Dyspepsia ||| Pruritus ||| Constipation ||| Sinusitis ||| Asthma ||| Anemia ||| Vertigo ||| Atrial Fibrillation
	CHEMBL504760	D015179	CAMPHOR	Colorectal Neoplasms	0	0.026254	D006973 ||| D003248 ||| D012852 ||| D001249 ||| D000740 ||| D014717 ||| D001281	Hypertension ||| Constipation ||| Sinusitis ||| Asthma ||| Anemia ||| Vertigo ||| Atrial Fibrillation
	CHEMBL504760	D006627	CAMPHOR	Hirschsprung Disease	0	0.0310277	D006973 ||| D003248 ||| D012852 ||| D001249 ||| D000740 ||| D014717 ||| D001281	Hypertension ||| Constipation ||| Sinusitis ||| Asthma ||| Anemia ||| Vertigo ||| Atrial Fibrillation
	CHEMBL504760	D013964	CAMPHOR	Thyroid Neoplasms	0	0.0528945	D006973 ||| D003248 ||| D012852 ||| D001249 ||| D000740 ||| D014717 ||| D001281	Hypertension ||| Constipation ||| Sinusitis ||| Asthma ||| Anemia ||| Vertigo ||| Atrial Fibrillation
	CHEMBL504760	D010001	CAMPHOR	Osteitis Deformans	0	0.0359825	D006973 ||| D003248 ||| D012852 ||| D001249 ||| D000740 ||| D014717 ||| D001281	Hypertension ||| Constipation ||| Sinusitis ||| Asthma ||| Anemia ||| Vertigo ||| Atrial Fibrillation
	CHEMBL504760	D007018	CAMPHOR	Hypopituitarism	0	0.0675167	D006973 ||| D003248 ||| D012852 ||| D001249 ||| D000740 ||| D014717 ||| D001281	Hypertension ||| Constipation ||| Sinusitis ||| Asthma ||| Anemia ||| Vertigo ||| Atrial Fibrillation
	CHEMBL504760	D020246	CAMPHOR	Venous Thrombosis	0	0.038384	D006973 ||| D003248 ||| D012852 ||| D001249 ||| D000740 ||| D014717 ||| D001281	Hypertension ||| Constipation ||| Sinusitis ||| Asthma ||| Anemia ||| Vertigo ||| Atrial Fibrillation
	CHEMBL504760	D000075224	CAMPHOR	Cardiac Conduction System Disease	0	0.0450443	D006471 ||| D006973 ||| D004415 ||| D011537 ||| D003248 ||| D012852 ||| D001249 ||| D000740 ||| D014717 ||| D001281	Gastrointestinal Hemorrhage ||| Hypertension ||| Dyspepsia ||| Pruritus ||| Constipation ||| Sinusitis ||| Asthma ||| Anemia ||| Vertigo ||| Atrial Fibrillation
	CHEMBL504760	D003731	CAMPHOR	Dental Caries	0	0.0368771	D006471 ||| D006973 ||| D004415 ||| D011537 ||| D003248 ||| D012852 ||| D001249 ||| D000740 ||| D014717 ||| D001281	Gastrointestinal Hemorrhage ||| Hypertension ||| Dyspepsia ||| Pruritus ||| Constipation ||| Sinusitis ||| Asthma ||| Anemia ||| Vertigo ||| Atrial Fibrillation
	CHEMBL504760	D005242	CAMPHOR	Fecal Incontinence	0	0.0784036	D006471 ||| D006973 ||| D004415 ||| D011537 ||| D003248 ||| D012852 ||| D001249 ||| D000740 ||| D014717 ||| D001281	Gastrointestinal Hemorrhage ||| Hypertension ||| Dyspepsia ||| Pruritus ||| Constipation ||| Sinusitis ||| Asthma ||| Anemia ||| Vertigo ||| Atrial Fibrillation
	CHEMBL504760	D016055	CAMPHOR	Urinary Retention	0	0.0221499	D006471 ||| D006973 ||| D004415 ||| D011537 ||| D003248 ||| D012852 ||| D001249 ||| D000740 ||| D014717 ||| D001281	Gastrointestinal Hemorrhage ||| Hypertension ||| Dyspepsia ||| Pruritus ||| Constipation ||| Sinusitis ||| Asthma ||| Anemia ||| Vertigo ||| Atrial Fibrillation
	CHEMBL504760	D011141	CAMPHOR	Polyuria	0	0.0407309	D006471 ||| D006973 ||| D004415 ||| D011537 ||| D003248 ||| D012852 ||| D001249 ||| D000740 ||| D014717 ||| D001281	Gastrointestinal Hemorrhage ||| Hypertension ||| Dyspepsia ||| Pruritus ||| Constipation ||| Sinusitis ||| Asthma ||| Anemia ||| Vertigo ||| Atrial Fibrillation
	CHEMBL504760	D007762	CAMPHOR	Labyrinthitis	0	0.0805474	D006471 ||| D006973 ||| D004415 ||| D011537 ||| D003248 ||| D012852 ||| D001249 ||| D000740 ||| D014717 ||| D001281	Gastrointestinal Hemorrhage ||| Hypertension ||| Dyspepsia ||| Pruritus ||| Constipation ||| Sinusitis ||| Asthma ||| Anemia ||| Vertigo ||| Atrial Fibrillation
	CHEMBL504760	D012878	CAMPHOR	Skin Neoplasms	0	0.0568842	D006471 ||| D006973 ||| D004415 ||| D011537 ||| D003248 ||| D012852 ||| D001249 ||| D000740 ||| D014717 ||| D001281	Gastrointestinal Hemorrhage ||| Hypertension ||| Dyspepsia ||| Pruritus ||| Constipation ||| Sinusitis ||| Asthma ||| Anemia ||| Vertigo ||| Atrial Fibrillation
	CHEMBL504760	D009260	CAMPHOR	Nail Diseases	0	0.0391318	D006471 ||| D006973 ||| D004415 ||| D011537 ||| D003248 ||| D012852 ||| D001249 ||| D000740 ||| D014717 ||| D001281	Gastrointestinal Hemorrhage ||| Hypertension ||| Dyspepsia ||| Pruritus ||| Constipation ||| Sinusitis ||| Asthma ||| Anemia ||| Vertigo ||| Atrial Fibrillation
	CHEMBL504760	D016491	CAMPHOR	Peripheral Vascular Diseases	0	0.0499393	D006471 ||| D006973 ||| D004415 ||| D011537 ||| D003248 ||| D012852 ||| D001249 ||| D000740 ||| D014717 ||| D001281	Gastrointestinal Hemorrhage ||| Hypertension ||| Dyspepsia ||| Pruritus ||| Constipation ||| Sinusitis ||| Asthma ||| Anemia ||| Vertigo ||| Atrial Fibrillation
	CHEMBL504760	D011111	CAMPHOR	Polymyalgia Rheumatica	0	0.0255431	D006471 ||| D006973 ||| D004415 ||| D011537 ||| D003248 ||| D012852 ||| D001249 ||| D000740 ||| D014717 ||| D001281	Gastrointestinal Hemorrhage ||| Hypertension ||| Dyspepsia ||| Pruritus ||| Constipation ||| Sinusitis ||| Asthma ||| Anemia ||| Vertigo ||| Atrial Fibrillation
	CHEMBL504760	D013118	CAMPHOR	Spinal Cord Diseases	0	0.0227566	D006471 ||| D006973 ||| D004415 ||| D011537 ||| D003248 ||| D012852 ||| D001249 ||| D000740 ||| D014717 ||| D001281	Gastrointestinal Hemorrhage ||| Hypertension ||| Dyspepsia ||| Pruritus ||| Constipation ||| Sinusitis ||| Asthma ||| Anemia ||| Vertigo ||| Atrial Fibrillation
	CHEMBL504760	D014581	CAMPHOR	Urticaria	0	0.0444256	D006471 ||| D006973 ||| D004415 ||| D011537 ||| D003248 ||| D012852 ||| D001249 ||| D000740 ||| D014717 ||| D001281	Gastrointestinal Hemorrhage ||| Hypertension ||| Dyspepsia ||| Pruritus ||| Constipation ||| Sinusitis ||| Asthma ||| Anemia ||| Vertigo ||| Atrial Fibrillation
	CHEMBL504760	D014648	CAMPHOR	Varicose Veins	0	0.0696623	D006471 ||| D006973 ||| D004415 ||| D011537 ||| D003248 ||| D012852 ||| D001249 ||| D000740 ||| D014717 ||| D001281	Gastrointestinal Hemorrhage ||| Hypertension ||| Dyspepsia ||| Pruritus ||| Constipation ||| Sinusitis ||| Asthma ||| Anemia ||| Vertigo ||| Atrial Fibrillation
	CHEMBL504760	D010031	CAMPHOR	Otitis	0	0.0510523	D006471 ||| D006973 ||| D004415 ||| D011537 ||| D003248 ||| D012852 ||| D001249 ||| D000740 ||| D014717 ||| D001281	Gastrointestinal Hemorrhage ||| Hypertension ||| Dyspepsia ||| Pruritus ||| Constipation ||| Sinusitis ||| Asthma ||| Anemia ||| Vertigo ||| Atrial Fibrillation
	CHEMBL504760	D019966	CAMPHOR	Substance-Related Disorders	0	0.0537206	D006471 ||| D006973 ||| D004415 ||| D011537 ||| D003248 ||| D012852 ||| D001249 ||| D000740 ||| D014717 ||| D001281	Gastrointestinal Hemorrhage ||| Hypertension ||| Dyspepsia ||| Pruritus ||| Constipation ||| Sinusitis ||| Asthma ||| Anemia ||| Vertigo ||| Atrial Fibrillation
	CHEMBL504760	D015155	CAMPHOR	Esophageal Spasm, Diffuse	0	0.0306536	D006471 ||| D006973 ||| D004415 ||| D011537 ||| D003248 ||| D012852 ||| D001249 ||| D000740 ||| D014717 ||| D001281	Gastrointestinal Hemorrhage ||| Hypertension ||| Dyspepsia ||| Pruritus ||| Constipation ||| Sinusitis ||| Asthma ||| Anemia ||| Vertigo ||| Atrial Fibrillation
	CHEMBL256087	D001289	MENTHOL	Attention Deficit Disorder with Hyperactivity	0	0.016479	D006973 ||| D003248 ||| D012852 ||| D001249 ||| D000740 ||| D014717 ||| D001281	Hypertension ||| Constipation ||| Sinusitis ||| Asthma ||| Anemia ||| Vertigo ||| Atrial Fibrillation
	CHEMBL256087	D001008	MENTHOL	Anxiety Disorders	0	0.0580216	D006471 ||| D006973 ||| D004415 ||| D011537 ||| D003248 ||| D012852 ||| D001249 ||| D000740 ||| D014717 ||| D001281	Gastrointestinal Hemorrhage ||| Hypertension ||| Dyspepsia ||| Pruritus ||| Constipation ||| Sinusitis ||| Asthma ||| Anemia ||| Vertigo ||| Atrial Fibrillation
	CHEMBL256087	D013313	MENTHOL	Stress Disorders, Post-Traumatic	0	0.042988	D006973 ||| D003248 ||| D012852 ||| D001249 ||| D000740 ||| D014717 ||| D001281	Hypertension ||| Constipation ||| Sinusitis ||| Asthma ||| Anemia ||| Vertigo ||| Atrial Fibrillation
	CHEMBL256087	D000856	MENTHOL	Anorexia Nervosa	0	0.0213206	D006973 ||| D003248 ||| D012852 ||| D001249 ||| D000740 ||| D014717 ||| D001281	Hypertension ||| Constipation ||| Sinusitis ||| Asthma ||| Anemia ||| Vertigo ||| Atrial Fibrillation
	CHEMBL256087	D015228	MENTHOL	Hypertriglyceridemia	0	0.125705	D006973 ||| D003248 ||| D012852 ||| D001249 ||| D000740 ||| D014717 ||| D001281	Hypertension ||| Constipation ||| Sinusitis ||| Asthma ||| Anemia ||| Vertigo ||| Atrial Fibrillation
	CHEMBL256087	D003324	MENTHOL	Coronary Artery Disease	0	0.195145	D006471 ||| D006973 ||| D004415 ||| D011537 ||| D003248 ||| D012852 ||| D001249 ||| D000740 ||| D014717 ||| D001281	Gastrointestinal Hemorrhage ||| Hypertension ||| Dyspepsia ||| Pruritus ||| Constipation ||| Sinusitis ||| Asthma ||| Anemia ||| Vertigo ||| Atrial Fibrillation
	CHEMBL256087	D009765	MENTHOL	Obesity	0	0.140735	D006471 ||| D006973 ||| D004415 ||| D011537 ||| D003248 ||| D012852 ||| D001249 ||| D000740 ||| D014717 ||| D001281	Gastrointestinal Hemorrhage ||| Hypertension ||| Dyspepsia ||| Pruritus ||| Constipation ||| Sinusitis ||| Asthma ||| Anemia ||| Vertigo ||| Atrial Fibrillation
	CHEMBL256087	D020177	MENTHOL	Idiopathic Hypersomnia	0	0.032727	D006973 ||| D001249 ||| D001281	Hypertension ||| Asthma ||| Atrial Fibrillation
	CHEMBL256087	D010300	MENTHOL	Parkinson Disease	0	0.0257981	D006471 ||| D006973 ||| D004415 ||| D011537 ||| D003248 ||| D012852 ||| D001249 ||| D000740 ||| D014717 ||| D001281	Gastrointestinal Hemorrhage ||| Hypertension ||| Dyspepsia ||| Pruritus ||| Constipation ||| Sinusitis ||| Asthma ||| Anemia ||| Vertigo ||| Atrial Fibrillation
	CHEMBL256087	D013771	MENTHOL	Tetralogy of Fallot	0	0.0622982	D006973 ||| D003248 ||| D012852 ||| D001249 ||| D000740 ||| D014717 ||| D001281	Hypertension ||| Constipation ||| Sinusitis ||| Asthma ||| Anemia ||| Vertigo ||| Atrial Fibrillation
	CHEMBL256087	D001172	MENTHOL	Arthritis, Rheumatoid	0	0.061786	D006471 ||| D006973 ||| D004415 ||| D011537 ||| D003248 ||| D012852 ||| D001249 ||| D000740 ||| D014717 ||| D001281	Gastrointestinal Hemorrhage ||| Hypertension ||| Dyspepsia ||| Pruritus ||| Constipation ||| Sinusitis ||| Asthma ||| Anemia ||| Vertigo ||| Atrial Fibrillation
	CHEMBL256087	D003424	MENTHOL	Crohn Disease	0	0.043356	D006973 ||| D003248 ||| D012852 ||| D001249 ||| D000740 ||| D014717 ||| D001281	Hypertension ||| Constipation ||| Sinusitis ||| Asthma ||| Anemia ||| Vertigo ||| Atrial Fibrillation
	CHEMBL256087	D003093	MENTHOL	Colitis, Ulcerative	0	0.112517	D006973 ||| D003248 ||| D012852 ||| D001249 ||| D000740 ||| D014717 ||| D001281	Hypertension ||| Constipation ||| Sinusitis ||| Asthma ||| Anemia ||| Vertigo ||| Atrial Fibrillation
	CHEMBL256087	D015212	MENTHOL	Inflammatory Bowel Diseases	0	0.100564	D006471 ||| D006973 ||| D004415 ||| D011537 ||| D003248 ||| D012852 ||| D001249 ||| D000740 ||| D014717 ||| D001281	Gastrointestinal Hemorrhage ||| Hypertension ||| Dyspepsia ||| Pruritus ||| Constipation ||| Sinusitis ||| Asthma ||| Anemia ||| Vertigo ||| Atrial Fibrillation
	CHEMBL256087	D002761	MENTHOL	Cholangitis	0	0.140027	D006973 ||| D003248 ||| D012852 ||| D001249 ||| D000740 ||| D014717 ||| D001281	Hypertension ||| Constipation ||| Sinusitis ||| Asthma ||| Anemia ||| Vertigo ||| Atrial Fibrillation
	CHEMBL256087	D017098	MENTHOL	IgA Deficiency	0	0.06134	D006973 ||| D003248 ||| D012852 ||| D001249 ||| D000740 ||| D014717 ||| D001281	Hypertension ||| Constipation ||| Sinusitis ||| Asthma ||| Anemia ||| Vertigo ||| Atrial Fibrillation
	CHEMBL256087	D008268	MENTHOL	Macular Degeneration	0	0.0180784	D006471 ||| D006973 ||| D004415 ||| D011537 ||| D003248 ||| D012852 ||| D001249 ||| D000740 ||| D014717 ||| D001281	Gastrointestinal Hemorrhage ||| Hypertension ||| Dyspepsia ||| Pruritus ||| Constipation ||| Sinusitis ||| Asthma ||| Anemia ||| Vertigo ||| Atrial Fibrillation
	CHEMBL256087	D034381	MENTHOL	Hearing Loss	0	0.055096	D006973 ||| D003248 ||| D012852 ||| D001249 ||| D000740 ||| D014717 ||| D001281	Hypertension ||| Constipation ||| Sinusitis ||| Asthma ||| Anemia ||| Vertigo ||| Atrial Fibrillation
	CHEMBL256087	D014012	MENTHOL	Tinnitus	0	0.0626998	D006973 ||| D001249 ||| D001281	Hypertension ||| Asthma ||| Atrial Fibrillation
	CHEMBL256087	D000505	MENTHOL	Alopecia	0	0.0739461	D006973 ||| D003248 ||| D012852 ||| D001249 ||| D000740 ||| D014717 ||| D001281	Hypertension ||| Constipation ||| Sinusitis ||| Asthma ||| Anemia ||| Vertigo ||| Atrial Fibrillation
	CHEMBL256087	D019226	MENTHOL	Oral Ulcer	0	0.0739348	D006973 ||| D003248 ||| D012852 ||| D001249 ||| D000740 ||| D014717 ||| D001281	Hypertension ||| Constipation ||| Sinusitis ||| Asthma ||| Anemia ||| Vertigo ||| Atrial Fibrillation
	CHEMBL256087	D000787	MENTHOL	Angina Pectoris	0	0.188485	D006471 ||| D006973 ||| D004415 ||| D011537 ||| D003248 ||| D012852 ||| D001249 ||| D000740 ||| D014717 ||| D001281	Gastrointestinal Hemorrhage ||| Hypertension ||| Dyspepsia ||| Pruritus ||| Constipation ||| Sinusitis ||| Asthma ||| Anemia ||| Vertigo ||| Atrial Fibrillation
	CHEMBL256087	D065631	MENTHOL	Rhinitis, Allergic	0	0.399645	D006471 ||| D006973 ||| D004415 ||| D011537 ||| D003248 ||| D012852 ||| D001249 ||| D000740 ||| D014717 ||| D001281	Gastrointestinal Hemorrhage ||| Hypertension ||| Dyspepsia ||| Pruritus ||| Constipation ||| Sinusitis ||| Asthma ||| Anemia ||| Vertigo ||| Atrial Fibrillation
	CHEMBL256087	D001249	MENTHOL	Asthma	1	0.0907101	D006471 ||| D006973 ||| D004415 ||| D011537 ||| D003248 ||| D012852 ||| D000740 ||| D014717 ||| D001281	Gastrointestinal Hemorrhage ||| Hypertension ||| Dyspepsia ||| Pruritus ||| Constipation ||| Sinusitis ||| Anemia ||| Vertigo ||| Atrial Fibrillation
	CHEMBL256087	D005764	MENTHOL	Gastroesophageal Reflux	0	0.0364887	D006471 ||| D006973 ||| D004415 ||| D011537 ||| D003248 ||| D012852 ||| D001249 ||| D000740 ||| D014717 ||| D001281	Gastrointestinal Hemorrhage ||| Hypertension ||| Dyspepsia ||| Pruritus ||| Constipation ||| Sinusitis ||| Asthma ||| Anemia ||| Vertigo ||| Atrial Fibrillation
	CHEMBL256087	D007037	MENTHOL	Hypothyroidism	0	0.0915763	D006973 ||| D003248 ||| D012852 ||| D001249 ||| D000740 ||| D014717 ||| D001281	Hypertension ||| Constipation ||| Sinusitis ||| Asthma ||| Anemia ||| Vertigo ||| Atrial Fibrillation
	CHEMBL256087	D008881	MENTHOL	Migraine Disorders	0	0.0211252	D006471 ||| D006973 ||| D004415 ||| D011537 ||| D003248 ||| D012852 ||| D001249 ||| D000740 ||| D014717 ||| D001281	Gastrointestinal Hemorrhage ||| Hypertension ||| Dyspepsia ||| Pruritus ||| Constipation ||| Sinusitis ||| Asthma ||| Anemia ||| Vertigo ||| Atrial Fibrillation
	CHEMBL256087	D004485	MENTHOL	Eczema	0	0.236338	D006471 ||| D006973 ||| D004415 ||| D011537 ||| D003248 ||| D012852 ||| D001249 ||| D000740 ||| D014717 ||| D001281	Gastrointestinal Hemorrhage ||| Hypertension ||| Dyspepsia ||| Pruritus ||| Constipation ||| Sinusitis ||| Asthma ||| Anemia ||| Vertigo ||| Atrial Fibrillation
	CHEMBL256087	D006937	MENTHOL	Hypercholesterolemia	0	0.258072	D006471 ||| D006973 ||| D004415 ||| D011537 ||| D003248 ||| D012852 ||| D001249 ||| D000740 ||| D014717 ||| D001281	Gastrointestinal Hemorrhage ||| Hypertension ||| Dyspepsia ||| Pruritus ||| Constipation ||| Sinusitis ||| Asthma ||| Anemia ||| Vertigo ||| Atrial Fibrillation
	CHEMBL256087	D012626	MENTHOL	Sebaceous Gland Neoplasms	0	0.0317655	D006973 ||| D003248 ||| D012852 ||| D001249 ||| D000740 ||| D014717 ||| D001281	Hypertension ||| Constipation ||| Sinusitis ||| Asthma ||| Anemia ||| Vertigo ||| Atrial Fibrillation
	CHEMBL256087	D001943	MENTHOL	Breast Neoplasms	0	0.0267629	D006471 ||| D006973 ||| D004415 ||| D011537 ||| D003248 ||| D012852 ||| D001249 ||| D000740 ||| D014717 ||| D001281	Gastrointestinal Hemorrhage ||| Hypertension ||| Dyspepsia ||| Pruritus ||| Constipation ||| Sinusitis ||| Asthma ||| Anemia ||| Vertigo ||| Atrial Fibrillation
	CHEMBL256087	D002280	MENTHOL	Carcinoma, Basal Cell	0	0.0373129	D006471 ||| D006973 ||| D004415 ||| D011537 ||| D003248 ||| D012852 ||| D001249 ||| D000740 ||| D014717 ||| D001281	Gastrointestinal Hemorrhage ||| Hypertension ||| Dyspepsia ||| Pruritus ||| Constipation ||| Sinusitis ||| Asthma ||| Anemia ||| Vertigo ||| Atrial Fibrillation
	CHEMBL256087	D000230	MENTHOL	Adenocarcinoma	0	0.041145	D006973 ||| D003248 ||| D012852 ||| D001249 ||| D000740 ||| D014717 ||| D001281	Hypertension ||| Constipation ||| Sinusitis ||| Asthma ||| Anemia ||| Vertigo ||| Atrial Fibrillation
	CHEMBL256087	D002386	MENTHOL	Cataract	0	0.00948217	D006471 ||| D006973 ||| D004415 ||| D011537 ||| D003248 ||| D012852 ||| D001249 ||| D000740 ||| D014717 ||| D001281	Gastrointestinal Hemorrhage ||| Hypertension ||| Dyspepsia ||| Pruritus ||| Constipation ||| Sinusitis ||| Asthma ||| Anemia ||| Vertigo ||| Atrial Fibrillation
	CHEMBL256087	D006552	MENTHOL	Hernia, Inguinal	0	0.0158428	D006471 ||| D006973 ||| D004415 ||| D011537 ||| D003248 ||| D012852 ||| D001249 ||| D000740 ||| D014717 ||| D001281	Gastrointestinal Hemorrhage ||| Hypertension ||| Dyspepsia ||| Pruritus ||| Constipation ||| Sinusitis ||| Asthma ||| Anemia ||| Vertigo ||| Atrial Fibrillation
	CHEMBL256087	D012005	MENTHOL	Rectal Prolapse	0	0.0416869	D006973 ||| D003248 ||| D012852 ||| D001249 ||| D000740 ||| D014717 ||| D001281	Hypertension ||| Constipation ||| Sinusitis ||| Asthma ||| Anemia ||| Vertigo ||| Atrial Fibrillation
	CHEMBL256087	D014029	MENTHOL	Tobacco Use Disorder	0	0.0514765	D006973 ||| D003248 ||| D012852 ||| D001249 ||| D000740 ||| D014717 ||| D001281	Hypertension ||| Constipation ||| Sinusitis ||| Asthma ||| Anemia ||| Vertigo ||| Atrial Fibrillation
	CHEMBL256087	D009203	MENTHOL	Myocardial Infarction	0	0.167381	D006471 ||| D006973 ||| D004415 ||| D011537 ||| D003248 ||| D012852 ||| D001249 ||| D000740 ||| D014717 ||| D001281	Gastrointestinal Hemorrhage ||| Hypertension ||| Dyspepsia ||| Pruritus ||| Constipation ||| Sinusitis ||| Asthma ||| Anemia ||| Vertigo ||| Atrial Fibrillation
	CHEMBL256087	D005756	MENTHOL	Gastritis	0	0.019467	D006471 ||| D006973 ||| D004415 ||| D011537 ||| D003248 ||| D012852 ||| D001249 ||| D000740 ||| D014717 ||| D001281	Gastrointestinal Hemorrhage ||| Hypertension ||| Dyspepsia ||| Pruritus ||| Constipation ||| Sinusitis ||| Asthma ||| Anemia ||| Vertigo ||| Atrial Fibrillation
	CHEMBL256087	D006548	MENTHOL	Hernia, Diaphragmatic	0	0.0282745	D006471 ||| D006973 ||| D004415 ||| D011537 ||| D003248 ||| D012852 ||| D001249 ||| D000740 ||| D014717 ||| D001281	Gastrointestinal Hemorrhage ||| Hypertension ||| Dyspepsia ||| Pruritus ||| Constipation ||| Sinusitis ||| Asthma ||| Anemia ||| Vertigo ||| Atrial Fibrillation
	CHEMBL256087	D000076385	MENTHOL	Diverticular Diseases	0	0.0425893	D006973 ||| D003248 ||| D012852 ||| D001249 ||| D000740 ||| D014717 ||| D001281	Hypertension ||| Constipation ||| Sinusitis ||| Asthma ||| Anemia ||| Vertigo ||| Atrial Fibrillation
	CHEMBL256087	D007319	MENTHOL	Sleep Initiation and Maintenance Disorders	0	0.0484854	D006471 ||| D006973 ||| D004415 ||| D011537 ||| D003248 ||| D012852 ||| D001249 ||| D000740 ||| D014717 ||| D001281	Gastrointestinal Hemorrhage ||| Hypertension ||| Dyspepsia ||| Pruritus ||| Constipation ||| Sinusitis ||| Asthma ||| Anemia ||| Vertigo ||| Atrial Fibrillation
	CHEMBL256087	D009290	MENTHOL	Narcolepsy	0	0.0110867	D006471 ||| D006973 ||| D004415 ||| D011537 ||| D003248 ||| D012852 ||| D001249 ||| D000740 ||| D014717 ||| D001281	Gastrointestinal Hemorrhage ||| Hypertension ||| Dyspepsia ||| Pruritus ||| Constipation ||| Sinusitis ||| Asthma ||| Anemia ||| Vertigo ||| Atrial Fibrillation
	CHEMBL256087	D003922	MENTHOL	Diabetes Mellitus, Type 1	0	0.13091	D006973 ||| D003248 ||| D012852 ||| D001249 ||| D000740 ||| D014717 ||| D001281	Hypertension ||| Constipation ||| Sinusitis ||| Asthma ||| Anemia ||| Vertigo ||| Atrial Fibrillation
	CHEMBL256087	D002446	MENTHOL	Celiac Disease	0	0.103024	D006973 ||| D003248 ||| D012852 ||| D001249 ||| D000740 ||| D014717 ||| D001281	Hypertension ||| Constipation ||| Sinusitis ||| Asthma ||| Anemia ||| Vertigo ||| Atrial Fibrillation
	CHEMBL256087	D008105	MENTHOL	Liver Cirrhosis, Biliary	0	0.184131	D006973 ||| D003248 ||| D012852 ||| D001249 ||| D000740 ||| D014717 ||| D001281	Hypertension ||| Constipation ||| Sinusitis ||| Asthma ||| Anemia ||| Vertigo ||| Atrial Fibrillation
	CHEMBL256087	D014820	MENTHOL	Vitiligo	0	0.0764046	D006973 ||| D003248 ||| D012852 ||| D001249 ||| D000740 ||| D014717 ||| D001281	Hypertension ||| Constipation ||| Sinusitis ||| Asthma ||| Anemia ||| Vertigo ||| Atrial Fibrillation
	CHEMBL256087	D009798	MENTHOL	Ocular Hypertension	0	0.0504342	D006973 ||| D003248 ||| D012852 ||| D001249 ||| D000740 ||| D014717 ||| D001281	Hypertension ||| Constipation ||| Sinusitis ||| Asthma ||| Anemia ||| Vertigo ||| Atrial Fibrillation
	CHEMBL256087	D009447	MENTHOL	Neuroblastoma	0	0.0462884	D006973 ||| D003248 ||| D012852 ||| D001249 ||| D000740 ||| D014717 ||| D001281	Hypertension ||| Constipation ||| Sinusitis ||| Asthma ||| Anemia ||| Vertigo ||| Atrial Fibrillation
	CHEMBL256087	D012559	MENTHOL	Schizophrenia	0	0.0409316	D006471 ||| D006973 ||| D004415 ||| D011537 ||| D003248 ||| D012852 ||| D001249 ||| D000740 ||| D014717 ||| D001281	Gastrointestinal Hemorrhage ||| Hypertension ||| Dyspepsia ||| Pruritus ||| Constipation ||| Sinusitis ||| Asthma ||| Anemia ||| Vertigo ||| Atrial Fibrillation
	CHEMBL256087	D000690	MENTHOL	Amyotrophic Lateral Sclerosis	0	0.0732532	D006973 ||| D003248 ||| D012852 ||| D001249 ||| D000740 ||| D014717 ||| D001281	Hypertension ||| Constipation ||| Sinusitis ||| Asthma ||| Anemia ||| Vertigo ||| Atrial Fibrillation
	CHEMBL256087	D008180	MENTHOL	Lupus Erythematosus, Systemic	0	0.104575	D006471 ||| D006973 ||| D004415 ||| D011537 ||| D003248 ||| D012852 ||| D001249 ||| D000740 ||| D014717 ||| D001281	Gastrointestinal Hemorrhage ||| Hypertension ||| Dyspepsia ||| Pruritus ||| Constipation ||| Sinusitis ||| Asthma ||| Anemia ||| Vertigo ||| Atrial Fibrillation
	CHEMBL256087	D000437	MENTHOL	Alcoholism	0	0.171496	D006973 ||| D003248 ||| D012852 ||| D001249 ||| D000740 ||| D014717 ||| D001281	Hypertension ||| Constipation ||| Sinusitis ||| Asthma ||| Anemia ||| Vertigo ||| Atrial Fibrillation
	CHEMBL256087	D000067877	MENTHOL	Autism Spectrum Disorder	0	0.0490008	D006973 ||| D003248 ||| D012852 ||| D001249 ||| D000740 ||| D014717 ||| D001281	Hypertension ||| Constipation ||| Sinusitis ||| Asthma ||| Anemia ||| Vertigo ||| Atrial Fibrillation
	CHEMBL256087	D001714	MENTHOL	Bipolar Disorder	0	0.0435607	D006471 ||| D006973 ||| D004415 ||| D011537 ||| D003248 ||| D012852 ||| D001249 ||| D000740 ||| D014717 ||| D001281	Gastrointestinal Hemorrhage ||| Hypertension ||| Dyspepsia ||| Pruritus ||| Constipation ||| Sinusitis ||| Asthma ||| Anemia ||| Vertigo ||| Atrial Fibrillation
	CHEMBL256087	D009771	MENTHOL	Obsessive-Compulsive Disorder	0	0.0365969	D006973 ||| D003248 ||| D012852 ||| D001249 ||| D000740 ||| D014717 ||| D001281	Hypertension ||| Constipation ||| Sinusitis ||| Asthma ||| Anemia ||| Vertigo ||| Atrial Fibrillation
	CHEMBL256087	D003924	MENTHOL	Diabetes Mellitus, Type 2	0	0.154545	D006973 ||| D003248 ||| D012852 ||| D001249 ||| D000740 ||| D014717 ||| D001281	Hypertension ||| Constipation ||| Sinusitis ||| Asthma ||| Anemia ||| Vertigo ||| Atrial Fibrillation
	CHEMBL256087	D000544	MENTHOL	Alzheimer Disease	0	0.14034	D006973 ||| D003248 ||| D012852 ||| D001249 ||| D000740 ||| D014717 ||| D001281	Hypertension ||| Constipation ||| Sinusitis ||| Asthma ||| Anemia ||| Vertigo ||| Atrial Fibrillation
	CHEMBL256087	D004827	MENTHOL	Epilepsy	0	0.0846739	D006471 ||| D006973 ||| D004415 ||| D011537 ||| D003248 ||| D012852 ||| D001249 ||| D000740 ||| D014717 ||| D001281	Gastrointestinal Hemorrhage ||| Hypertension ||| Dyspepsia ||| Pruritus ||| Constipation ||| Sinusitis ||| Asthma ||| Anemia ||| Vertigo ||| Atrial Fibrillation
	CHEMBL256087	D005901	MENTHOL	Glaucoma	0	0.0354275	D006471 ||| D006973 ||| D004415 ||| D011537 ||| D003248 ||| D012852 ||| D001249 ||| D000740 ||| D014717 ||| D001281	Gastrointestinal Hemorrhage ||| Hypertension ||| Dyspepsia ||| Pruritus ||| Constipation ||| Sinusitis ||| Asthma ||| Anemia ||| Vertigo ||| Atrial Fibrillation
	CHEMBL256087	D051436	MENTHOL	Renal Insufficiency, Chronic	0	0.145437	D006973 ||| D003248 ||| D012852 ||| D001249 ||| D000740 ||| D014717 ||| D001281	Hypertension ||| Constipation ||| Sinusitis ||| Asthma ||| Anemia ||| Vertigo ||| Atrial Fibrillation
	CHEMBL256087	D013167	MENTHOL	Spondylitis, Ankylosing	0	0.0494572	D006973 ||| D003248 ||| D012852 ||| D001249 ||| D000740 ||| D014717 ||| D001281	Hypertension ||| Constipation ||| Sinusitis ||| Asthma ||| Anemia ||| Vertigo ||| Atrial Fibrillation
	CHEMBL256087	D003863	MENTHOL	Depression	0	0.0288696	D006471 ||| D006973 ||| D004415 ||| D011537 ||| D003248 ||| D012852 ||| D001249 ||| D000740 ||| D014717 ||| D001281	Gastrointestinal Hemorrhage ||| Hypertension ||| Dyspepsia ||| Pruritus ||| Constipation ||| Sinusitis ||| Asthma ||| Anemia ||| Vertigo ||| Atrial Fibrillation
	CHEMBL256087	D010003	MENTHOL	Osteoarthritis	0	0.178723	D006471 ||| D006973 ||| D004415 ||| D011537 ||| D003248 ||| D012852 ||| D001249 ||| D000740 ||| D014717 ||| D001281	Gastrointestinal Hemorrhage ||| Hypertension ||| Dyspepsia ||| Pruritus ||| Constipation ||| Sinusitis ||| Asthma ||| Anemia ||| Vertigo ||| Atrial Fibrillation
	CHEMBL256087	D000419	MENTHOL	Albuminuria	0	0.0871668	D006973 ||| D003248 ||| D012852 ||| D001249 ||| D000740 ||| D014717 ||| D001281	Hypertension ||| Constipation ||| Sinusitis ||| Asthma ||| Anemia ||| Vertigo ||| Atrial Fibrillation
	CHEMBL256087	D001281	MENTHOL	Atrial Fibrillation	1	0.0551036	D006471 ||| D006973 ||| D004415 ||| D011537 ||| D003248 ||| D012852 ||| D001249 ||| D000740 ||| D014717	Gastrointestinal Hemorrhage ||| Hypertension ||| Dyspepsia ||| Pruritus ||| Constipation ||| Sinusitis ||| Asthma ||| Anemia ||| Vertigo
	CHEMBL256087	D006973	MENTHOL	Hypertension	1	0.0704152	D006471 ||| D004415 ||| D011537 ||| D003248 ||| D012852 ||| D001249 ||| D000740 ||| D014717 ||| D001281	Gastrointestinal Hemorrhage ||| Dyspepsia ||| Pruritus ||| Constipation ||| Sinusitis ||| Asthma ||| Anemia ||| Vertigo ||| Atrial Fibrillation
	CHEMBL256087	D006327	MENTHOL	Heart Block	0	0.040972	D006471 ||| D006973 ||| D004415 ||| D011537 ||| D003248 ||| D012852 ||| D001249 ||| D000740 ||| D014717 ||| D001281	Gastrointestinal Hemorrhage ||| Hypertension ||| Dyspepsia ||| Pruritus ||| Constipation ||| Sinusitis ||| Asthma ||| Anemia ||| Vertigo ||| Atrial Fibrillation
	CHEMBL256087	D055623	MENTHOL	Keratosis, Actinic	0	0.104838	D006471 ||| D006973 ||| D004415 ||| D011537 ||| D003248 ||| D012852 ||| D001249 ||| D000740 ||| D014717 ||| D001281	Gastrointestinal Hemorrhage ||| Hypertension ||| Dyspepsia ||| Pruritus ||| Constipation ||| Sinusitis ||| Asthma ||| Anemia ||| Vertigo ||| Atrial Fibrillation
	CHEMBL256087	D001991	MENTHOL	Bronchitis	0	0.107815	D006471 ||| D006973 ||| D004415 ||| D011537 ||| D003248 ||| D012852 ||| D001249 ||| D000740 ||| D014717 ||| D001281	Gastrointestinal Hemorrhage ||| Hypertension ||| Dyspepsia ||| Pruritus ||| Constipation ||| Sinusitis ||| Asthma ||| Anemia ||| Vertigo ||| Atrial Fibrillation
	CHEMBL256087	D008175	MENTHOL	Lung Neoplasms	0	0.0668691	D006471 ||| D006973 ||| D004415 ||| D011537 ||| D003248 ||| D012852 ||| D001249 ||| D000740 ||| D014717 ||| D001281	Gastrointestinal Hemorrhage ||| Hypertension ||| Dyspepsia ||| Pruritus ||| Constipation ||| Sinusitis ||| Asthma ||| Anemia ||| Vertigo ||| Atrial Fibrillation
	CHEMBL256087	D008545	MENTHOL	Melanoma	0	0.0263906	D006471 ||| D006973 ||| D004415 ||| D011537 ||| D003248 ||| D012852 ||| D001249 ||| D000740 ||| D014717 ||| D001281	Gastrointestinal Hemorrhage ||| Hypertension ||| Dyspepsia ||| Pruritus ||| Constipation ||| Sinusitis ||| Asthma ||| Anemia ||| Vertigo ||| Atrial Fibrillation
	CHEMBL256087	D008228	MENTHOL	Lymphoma, Non-Hodgkin	0	0.114484	D006471 ||| D006973 ||| D004415 ||| D011537 ||| D003248 ||| D012852 ||| D001249 ||| D000740 ||| D014717 ||| D001281	Gastrointestinal Hemorrhage ||| Hypertension ||| Dyspepsia ||| Pruritus ||| Constipation ||| Sinusitis ||| Asthma ||| Anemia ||| Vertigo ||| Atrial Fibrillation
	CHEMBL256087	D002294	MENTHOL	Carcinoma, Squamous Cell	0	0.045161	D006471 ||| D006973 ||| D004415 ||| D011537 ||| D003248 ||| D012852 ||| D001249 ||| D000740 ||| D014717 ||| D001281	Gastrointestinal Hemorrhage ||| Hypertension ||| Dyspepsia ||| Pruritus ||| Constipation ||| Sinusitis ||| Asthma ||| Anemia ||| Vertigo ||| Atrial Fibrillation
	CHEMBL256087	D002349	MENTHOL	Carpal Tunnel Syndrome	0	0.124789	D006471 ||| D006973 ||| D004415 ||| D011537 ||| D003248 ||| D012852 ||| D001249 ||| D000740 ||| D014717 ||| D001281	Gastrointestinal Hemorrhage ||| Hypertension ||| Dyspepsia ||| Pruritus ||| Constipation ||| Sinusitis ||| Asthma ||| Anemia ||| Vertigo ||| Atrial Fibrillation
	CHEMBL256087	D016883	MENTHOL	Diabetic Ketoacidosis	0	0.0876236	D006471 ||| D006973 ||| D004415 ||| D011537 ||| D003248 ||| D012852 ||| D001249 ||| D000740 ||| D014717 ||| D001281	Gastrointestinal Hemorrhage ||| Hypertension ||| Dyspepsia ||| Pruritus ||| Constipation ||| Sinusitis ||| Asthma ||| Anemia ||| Vertigo ||| Atrial Fibrillation
	CHEMBL256087	D001749	MENTHOL	Urinary Bladder Neoplasms	0	0.0228127	D006471 ||| D006973 ||| D004415 ||| D011537 ||| D003248 ||| D012852 ||| D001249 ||| D000740 ||| D014717 ||| D001281	Gastrointestinal Hemorrhage ||| Hypertension ||| Dyspepsia ||| Pruritus ||| Constipation ||| Sinusitis ||| Asthma ||| Anemia ||| Vertigo ||| Atrial Fibrillation
	CHEMBL256087	D007889	MENTHOL	Leiomyoma	0	0.0690072	D006471 ||| D006973 ||| D004415 ||| D011537 ||| D003248 ||| D012852 ||| D001249 ||| D000740 ||| D014717 ||| D001281	Gastrointestinal Hemorrhage ||| Hypertension ||| Dyspepsia ||| Pruritus ||| Constipation ||| Sinusitis ||| Asthma ||| Anemia ||| Vertigo ||| Atrial Fibrillation
	CHEMBL256087	D018798	MENTHOL	Anemia, Iron-Deficiency	0	0.04729	D006471 ||| D006973 ||| D004415 ||| D011537 ||| D003248 ||| D012852 ||| D001249 ||| D000740 ||| D014717 ||| D001281	Gastrointestinal Hemorrhage ||| Hypertension ||| Dyspepsia ||| Pruritus ||| Constipation ||| Sinusitis ||| Asthma ||| Anemia ||| Vertigo ||| Atrial Fibrillation
	CHEMBL256087	D000380	MENTHOL	Agranulocytosis	0	0.029381	D006471 ||| D006973 ||| D004415 ||| D011537 ||| D003248 ||| D012852 ||| D001249 ||| D000740 ||| D014717 ||| D001281	Gastrointestinal Hemorrhage ||| Hypertension ||| Dyspepsia ||| Pruritus ||| Constipation ||| Sinusitis ||| Asthma ||| Anemia ||| Vertigo ||| Atrial Fibrillation
	CHEMBL256087	D012893	MENTHOL	Sleep Wake Disorders	0	0.0651519	D006471 ||| D006973 ||| D004415 ||| D011537 ||| D003248 ||| D012852 ||| D001249 ||| D000740 ||| D014717 ||| D001281	Gastrointestinal Hemorrhage ||| Hypertension ||| Dyspepsia ||| Pruritus ||| Constipation ||| Sinusitis ||| Asthma ||| Anemia ||| Vertigo ||| Atrial Fibrillation
	CHEMBL256087	D006429	MENTHOL	Hemiplegia	0	0.0263797	D006471 ||| D006973 ||| D004415 ||| D011537 ||| D003248 ||| D012852 ||| D001249 ||| D000740 ||| D014717 ||| D001281	Gastrointestinal Hemorrhage ||| Hypertension ||| Dyspepsia ||| Pruritus ||| Constipation ||| Sinusitis ||| Asthma ||| Anemia ||| Vertigo ||| Atrial Fibrillation
	CHEMBL256087	D011655	MENTHOL	Pulmonary Embolism	0	0.0281974	D006471 ||| D006973 ||| D004415 ||| D011537 ||| D003248 ||| D012852 ||| D001249 ||| D000740 ||| D014717 ||| D001281	Gastrointestinal Hemorrhage ||| Hypertension ||| Dyspepsia ||| Pruritus ||| Constipation ||| Sinusitis ||| Asthma ||| Anemia ||| Vertigo ||| Atrial Fibrillation
	CHEMBL256087	D009202	MENTHOL	Cardiomyopathies	0	0.048627	D006471 ||| D006973 ||| D004415 ||| D011537 ||| D003248 ||| D012852 ||| D001249 ||| D000740 ||| D014717 ||| D001281	Gastrointestinal Hemorrhage ||| Hypertension ||| Dyspepsia ||| Pruritus ||| Constipation ||| Sinusitis ||| Asthma ||| Anemia ||| Vertigo ||| Atrial Fibrillation
	CHEMBL256087	D013345	MENTHOL	Subarachnoid Hemorrhage	0	0.042485	D006471 ||| D006973 ||| D004415 ||| D011537 ||| D003248 ||| D012852 ||| D001249 ||| D000740 ||| D014717 ||| D001281	Gastrointestinal Hemorrhage ||| Hypertension ||| Dyspepsia ||| Pruritus ||| Constipation ||| Sinusitis ||| Asthma ||| Anemia ||| Vertigo ||| Atrial Fibrillation
	CHEMBL256087	D002543	MENTHOL	Cerebral Hemorrhage	0	0.0846326	D006471 ||| D006973 ||| D004415 ||| D011537 ||| D003248 ||| D012852 ||| D001249 ||| D000740 ||| D014717 ||| D001281	Gastrointestinal Hemorrhage ||| Hypertension ||| Dyspepsia ||| Pruritus ||| Constipation ||| Sinusitis ||| Asthma ||| Anemia ||| Vertigo ||| Atrial Fibrillation
	CHEMBL256087	D002544	MENTHOL	Cerebral Infarction	0	0.13558	D006471 ||| D006973 ||| D004415 ||| D011537 ||| D003248 ||| D012852 ||| D001249 ||| D000740 ||| D014717 ||| D001281	Gastrointestinal Hemorrhage ||| Hypertension ||| Dyspepsia ||| Pruritus ||| Constipation ||| Sinusitis ||| Asthma ||| Anemia ||| Vertigo ||| Atrial Fibrillation
	CHEMBL256087	D050197	MENTHOL	Arteriosclerosis	0	0.111161	D006471 ||| D006973 ||| D004415 ||| D011537 ||| D003248 ||| D012852 ||| D001249 ||| D000740 ||| D014717 ||| D001281	Gastrointestinal Hemorrhage ||| Hypertension ||| Dyspepsia ||| Pruritus ||| Constipation ||| Sinusitis ||| Asthma ||| Anemia ||| Vertigo ||| Atrial Fibrillation
	CHEMBL256087	D010689	MENTHOL	Phlebitis	0	0.0294561	D006471 ||| D006973 ||| D004415 ||| D011537 ||| D003248 ||| D012852 ||| D001249 ||| D000740 ||| D014717 ||| D001281	Gastrointestinal Hemorrhage ||| Hypertension ||| Dyspepsia ||| Pruritus ||| Constipation ||| Sinusitis ||| Asthma ||| Anemia ||| Vertigo ||| Atrial Fibrillation
	CHEMBL256087	D006484	MENTHOL	Hemorrhoids	0	0.0425048	D006471 ||| D006973 ||| D004415 ||| D011537 ||| D003248 ||| D012852 ||| D001249 ||| D000740 ||| D014717 ||| D001281	Gastrointestinal Hemorrhage ||| Hypertension ||| Dyspepsia ||| Pruritus ||| Constipation ||| Sinusitis ||| Asthma ||| Anemia ||| Vertigo ||| Atrial Fibrillation
	CHEMBL256087	D007022	MENTHOL	Hypotension	0	0.067475	D006471 ||| D006973 ||| D004415 ||| D011537 ||| D003248 ||| D012852 ||| D001249 ||| D000740 ||| D014717 ||| D001281	Gastrointestinal Hemorrhage ||| Hypertension ||| Dyspepsia ||| Pruritus ||| Constipation ||| Sinusitis ||| Asthma ||| Anemia ||| Vertigo ||| Atrial Fibrillation
	CHEMBL256087	D012852	MENTHOL	Sinusitis	1	0.0796915	D006471 ||| D006973 ||| D004415 ||| D011537 ||| D003248 ||| D001249 ||| D000740 ||| D014717 ||| D001281	Gastrointestinal Hemorrhage ||| Hypertension ||| Dyspepsia ||| Pruritus ||| Constipation ||| Asthma ||| Anemia ||| Vertigo ||| Atrial Fibrillation
	CHEMBL256087	D010996	MENTHOL	Pleural Effusion	0	0.0920841	D006471 ||| D006973 ||| D004415 ||| D011537 ||| D003248 ||| D012852 ||| D001249 ||| D000740 ||| D014717 ||| D001281	Gastrointestinal Hemorrhage ||| Hypertension ||| Dyspepsia ||| Pruritus ||| Constipation ||| Sinusitis ||| Asthma ||| Anemia ||| Vertigo ||| Atrial Fibrillation
	CHEMBL256087	D011030	MENTHOL	Pneumothorax	0	0.096693	D006471 ||| D006973 ||| D004415 ||| D011537 ||| D003248 ||| D012852 ||| D001249 ||| D000740 ||| D014717 ||| D001281	Gastrointestinal Hemorrhage ||| Hypertension ||| Dyspepsia ||| Pruritus ||| Constipation ||| Sinusitis ||| Asthma ||| Anemia ||| Vertigo ||| Atrial Fibrillation
	CHEMBL256087	D014060	MENTHOL	Tongue Diseases	0	0.0363349	D006471 ||| D006973 ||| D004415 ||| D011537 ||| D003248 ||| D012852 ||| D001249 ||| D000740 ||| D014717 ||| D001281	Gastrointestinal Hemorrhage ||| Hypertension ||| Dyspepsia ||| Pruritus ||| Constipation ||| Sinusitis ||| Asthma ||| Anemia ||| Vertigo ||| Atrial Fibrillation
	CHEMBL256087	D004941	MENTHOL	Esophagitis	0	0.0500825	D006471 ||| D006973 ||| D004415 ||| D011537 ||| D003248 ||| D012852 ||| D001249 ||| D000740 ||| D014717 ||| D001281	Gastrointestinal Hemorrhage ||| Hypertension ||| Dyspepsia ||| Pruritus ||| Constipation ||| Sinusitis ||| Asthma ||| Anemia ||| Vertigo ||| Atrial Fibrillation
	CHEMBL256087	D013276	MENTHOL	Stomach Ulcer	0	0.271979	D006471 ||| D006973 ||| D004415 ||| D011537 ||| D003248 ||| D012852 ||| D001249 ||| D000740 ||| D014717 ||| D001281	Gastrointestinal Hemorrhage ||| Hypertension ||| Dyspepsia ||| Pruritus ||| Constipation ||| Sinusitis ||| Asthma ||| Anemia ||| Vertigo ||| Atrial Fibrillation
	CHEMBL256087	D004415	MENTHOL	Dyspepsia	1	0.0598862	D006471 ||| D006973 ||| D011537 ||| D003248 ||| D012852 ||| D001249 ||| D000740 ||| D014717 ||| D001281	Gastrointestinal Hemorrhage ||| Hypertension ||| Pruritus ||| Constipation ||| Sinusitis ||| Asthma ||| Anemia ||| Vertigo ||| Atrial Fibrillation
	CHEMBL256087	D002769	MENTHOL	Cholelithiasis	0	0.0382363	D006471 ||| D006973 ||| D004415 ||| D011537 ||| D003248 ||| D012852 ||| D001249 ||| D000740 ||| D014717 ||| D001281	Gastrointestinal Hemorrhage ||| Hypertension ||| Dyspepsia ||| Pruritus ||| Constipation ||| Sinusitis ||| Asthma ||| Anemia ||| Vertigo ||| Atrial Fibrillation
	CHEMBL256087	D002764	MENTHOL	Cholecystitis	0	0.0543812	D006471 ||| D006973 ||| D004415 ||| D011537 ||| D003248 ||| D012852 ||| D001249 ||| D000740 ||| D014717 ||| D001281	Gastrointestinal Hemorrhage ||| Hypertension ||| Dyspepsia ||| Pruritus ||| Constipation ||| Sinusitis ||| Asthma ||| Anemia ||| Vertigo ||| Atrial Fibrillation
	CHEMBL256087	D010195	MENTHOL	Pancreatitis	0	0.0328279	D006471 ||| D006973 ||| D004415 ||| D011537 ||| D003248 ||| D012852 ||| D001249 ||| D000740 ||| D014717 ||| D001281	Gastrointestinal Hemorrhage ||| Hypertension ||| Dyspepsia ||| Pruritus ||| Constipation ||| Sinusitis ||| Asthma ||| Anemia ||| Vertigo ||| Atrial Fibrillation
	CHEMBL256087	D008286	MENTHOL	Malabsorption Syndromes	0	0.0784535	D006471 ||| D006973 ||| D004415 ||| D011537 ||| D003248 ||| D012852 ||| D001249 ||| D000740 ||| D014717 ||| D001281	Gastrointestinal Hemorrhage ||| Hypertension ||| Dyspepsia ||| Pruritus ||| Constipation ||| Sinusitis ||| Asthma ||| Anemia ||| Vertigo ||| Atrial Fibrillation
	CHEMBL256087	D002481	MENTHOL	Cellulitis	0	0.0332927	D006471 ||| D006973 ||| D004415 ||| D011537 ||| D003248 ||| D012852 ||| D001249 ||| D000740 ||| D014717 ||| D001281	Gastrointestinal Hemorrhage ||| Hypertension ||| Dyspepsia ||| Pruritus ||| Constipation ||| Sinusitis ||| Asthma ||| Anemia ||| Vertigo ||| Atrial Fibrillation
	CHEMBL256087	D011537	MENTHOL	Pruritus	1	0.0243906	D006471 ||| D006973 ||| D004415 ||| D003248 ||| D012852 ||| D001249 ||| D000740 ||| D014717 ||| D001281	Gastrointestinal Hemorrhage ||| Hypertension ||| Dyspepsia ||| Constipation ||| Sinusitis ||| Asthma ||| Anemia ||| Vertigo ||| Atrial Fibrillation
	CHEMBL256087	D008010	MENTHOL	Lichen Planus	0	0.229815	D006471 ||| D006973 ||| D004415 ||| D011537 ||| D003248 ||| D012852 ||| D001249 ||| D000740 ||| D014717 ||| D001281	Gastrointestinal Hemorrhage ||| Hypertension ||| Dyspepsia ||| Pruritus ||| Constipation ||| Sinusitis ||| Asthma ||| Anemia ||| Vertigo ||| Atrial Fibrillation
	CHEMBL256087	D017492	MENTHOL	Keratosis, Seborrheic	0	0.0582386	D006471 ||| D006973 ||| D004415 ||| D011537 ||| D003248 ||| D012852 ||| D001249 ||| D000740 ||| D014717 ||| D001281	Gastrointestinal Hemorrhage ||| Hypertension ||| Dyspepsia ||| Pruritus ||| Constipation ||| Sinusitis ||| Asthma ||| Anemia ||| Vertigo ||| Atrial Fibrillation
	CHEMBL256087	D011704	MENTHOL	Pyelonephritis	0	0.0617054	D006471 ||| D006973 ||| D004415 ||| D011537 ||| D003248 ||| D012852 ||| D001249 ||| D000740 ||| D014717 ||| D001281	Gastrointestinal Hemorrhage ||| Hypertension ||| Dyspepsia ||| Pruritus ||| Constipation ||| Sinusitis ||| Asthma ||| Anemia ||| Vertigo ||| Atrial Fibrillation
	CHEMBL256087	D058186	MENTHOL	Acute Kidney Injury	0	0.0945652	D006471 ||| D006973 ||| D004415 ||| D011537 ||| D003248 ||| D012852 ||| D001249 ||| D000740 ||| D014717 ||| D001281	Gastrointestinal Hemorrhage ||| Hypertension ||| Dyspepsia ||| Pruritus ||| Constipation ||| Sinusitis ||| Asthma ||| Anemia ||| Vertigo ||| Atrial Fibrillation
	CHEMBL256087	D007676	MENTHOL	Kidney Failure, Chronic	0	0.0535276	D006471 ||| D006973 ||| D004415 ||| D011537 ||| D003248 ||| D012852 ||| D001249 ||| D000740 ||| D014717 ||| D001281	Gastrointestinal Hemorrhage ||| Hypertension ||| Dyspepsia ||| Pruritus ||| Constipation ||| Sinusitis ||| Asthma ||| Anemia ||| Vertigo ||| Atrial Fibrillation
	CHEMBL256087	D003556	MENTHOL	Cystitis	0	0.0185063	D006471 ||| D006973 ||| D004415 ||| D011537 ||| D003248 ||| D012852 ||| D001249 ||| D000740 ||| D014717 ||| D001281	Gastrointestinal Hemorrhage ||| Hypertension ||| Dyspepsia ||| Pruritus ||| Constipation ||| Sinusitis ||| Asthma ||| Anemia ||| Vertigo ||| Atrial Fibrillation
	CHEMBL256087	D011470	MENTHOL	Prostatic Hyperplasia	0	0.00855296	D006471 ||| D006973 ||| D004415 ||| D011537 ||| D003248 ||| D012852 ||| D001249 ||| D000740 ||| D014717 ||| D001281	Gastrointestinal Hemorrhage ||| Hypertension ||| Dyspepsia ||| Pruritus ||| Constipation ||| Sinusitis ||| Asthma ||| Anemia ||| Vertigo ||| Atrial Fibrillation
	CHEMBL256087	D011472	MENTHOL	Prostatitis	0	0.047172	D006471 ||| D006973 ||| D004415 ||| D011537 ||| D003248 ||| D012852 ||| D001249 ||| D000740 ||| D014717 ||| D001281	Gastrointestinal Hemorrhage ||| Hypertension ||| Dyspepsia ||| Pruritus ||| Constipation ||| Sinusitis ||| Asthma ||| Anemia ||| Vertigo ||| Atrial Fibrillation
	CHEMBL256087	D005348	MENTHOL	Fibrocystic Breast Disease	0	0.0116554	D006471 ||| D006973 ||| D004415 ||| D011537 ||| D003248 ||| D012852 ||| D001249 ||| D000740 ||| D014717 ||| D001281	Gastrointestinal Hemorrhage ||| Hypertension ||| Dyspepsia ||| Pruritus ||| Constipation ||| Sinusitis ||| Asthma ||| Anemia ||| Vertigo ||| Atrial Fibrillation
	CHEMBL256087	D006177	MENTHOL	Gynecomastia	0	0.0298881	D006471 ||| D006973 ||| D004415 ||| D011537 ||| D003248 ||| D012852 ||| D001249 ||| D000740 ||| D014717 ||| D001281	Gastrointestinal Hemorrhage ||| Hypertension ||| Dyspepsia ||| Pruritus ||| Constipation ||| Sinusitis ||| Asthma ||| Anemia ||| Vertigo ||| Atrial Fibrillation
	CHEMBL256087	D004715	MENTHOL	Endometriosis	0	0.0319721	D006471 ||| D006973 ||| D004415 ||| D011537 ||| D003248 ||| D012852 ||| D001249 ||| D000740 ||| D014717 ||| D001281	Gastrointestinal Hemorrhage ||| Hypertension ||| Dyspepsia ||| Pruritus ||| Constipation ||| Sinusitis ||| Asthma ||| Anemia ||| Vertigo ||| Atrial Fibrillation
	CHEMBL256087	D003680	MENTHOL	Deglutition Disorders	0	0.0702507	D006471 ||| D006973 ||| D004415 ||| D011537 ||| D003248 ||| D012852 ||| D001249 ||| D000740 ||| D014717 ||| D001281	Gastrointestinal Hemorrhage ||| Hypertension ||| Dyspepsia ||| Pruritus ||| Constipation ||| Sinusitis ||| Asthma ||| Anemia ||| Vertigo ||| Atrial Fibrillation
	CHEMBL256087	D001201	MENTHOL	Ascites	0	0.0322908	D006471 ||| D006973 ||| D004415 ||| D011537 ||| D003248 ||| D012852 ||| D001249 ||| D000740 ||| D014717 ||| D001281	Gastrointestinal Hemorrhage ||| Hypertension ||| Dyspepsia ||| Pruritus ||| Constipation ||| Sinusitis ||| Asthma ||| Anemia ||| Vertigo ||| Atrial Fibrillation
	CHEMBL256087	D005076	MENTHOL	Exanthema	0	0.0770951	D006471 ||| D006973 ||| D004415 ||| D011537 ||| D003248 ||| D012852 ||| D001249 ||| D000740 ||| D014717 ||| D001281	Gastrointestinal Hemorrhage ||| Hypertension ||| Dyspepsia ||| Pruritus ||| Constipation ||| Sinusitis ||| Asthma ||| Anemia ||| Vertigo ||| Atrial Fibrillation
	CHEMBL256087	D014717	MENTHOL	Vertigo	1	0.05991	D006471 ||| D006973 ||| D004415 ||| D011537 ||| D003248 ||| D012852 ||| D001249 ||| D000740 ||| D001281	Gastrointestinal Hemorrhage ||| Hypertension ||| Dyspepsia ||| Pruritus ||| Constipation ||| Sinusitis ||| Asthma ||| Anemia ||| Atrial Fibrillation
	CHEMBL256087	D013575	MENTHOL	Syncope	0	0.0766531	D006471 ||| D006973 ||| D004415 ||| D011537 ||| D003248 ||| D012852 ||| D001249 ||| D000740 ||| D014717 ||| D001281	Gastrointestinal Hemorrhage ||| Hypertension ||| Dyspepsia ||| Pruritus ||| Constipation ||| Sinusitis ||| Asthma ||| Anemia ||| Vertigo ||| Atrial Fibrillation
	CHEMBL256087	D007766	MENTHOL	Lacrimal Apparatus Diseases	0	0.0235671	D006471 ||| D006973 ||| D004415 ||| D011537 ||| D003248 ||| D012852 ||| D001249 ||| D000740 ||| D014717 ||| D001281	Gastrointestinal Hemorrhage ||| Hypertension ||| Dyspepsia ||| Pruritus ||| Constipation ||| Sinusitis ||| Asthma ||| Anemia ||| Vertigo ||| Atrial Fibrillation
	CHEMBL256087	D006471	MENTHOL	Gastrointestinal Hemorrhage	1	0.0454531	D006973 ||| D004415 ||| D011537 ||| D003248 ||| D012852 ||| D001249 ||| D000740 ||| D014717 ||| D001281	Hypertension ||| Dyspepsia ||| Pruritus ||| Constipation ||| Sinusitis ||| Asthma ||| Anemia ||| Vertigo ||| Atrial Fibrillation
	CHEMBL256087	D010437	MENTHOL	Peptic Ulcer	0	0.145862	D006471 ||| D006973 ||| D004415 ||| D011537 ||| D003248 ||| D012852 ||| D001249 ||| D000740 ||| D014717 ||| D001281	Gastrointestinal Hemorrhage ||| Hypertension ||| Dyspepsia ||| Pruritus ||| Constipation ||| Sinusitis ||| Asthma ||| Anemia ||| Vertigo ||| Atrial Fibrillation
	CHEMBL256087	D005921	MENTHOL	Glomerulonephritis	0	0.0653676	D006471 ||| D006973 ||| D004415 ||| D011537 ||| D003248 ||| D012852 ||| D001249 ||| D000740 ||| D014717 ||| D001281	Gastrointestinal Hemorrhage ||| Hypertension ||| Dyspepsia ||| Pruritus ||| Constipation ||| Sinusitis ||| Asthma ||| Anemia ||| Vertigo ||| Atrial Fibrillation
	CHEMBL256087	D006333	MENTHOL	Heart Failure	0	0.154426	D006471 ||| D006973 ||| D004415 ||| D011537 ||| D003248 ||| D012852 ||| D001249 ||| D000740 ||| D014717 ||| D001281	Gastrointestinal Hemorrhage ||| Hypertension ||| Dyspepsia ||| Pruritus ||| Constipation ||| Sinusitis ||| Asthma ||| Anemia ||| Vertigo ||| Atrial Fibrillation
	CHEMBL256087	D006547	MENTHOL	Hernia	0	0.0648632	D006471 ||| D006973 ||| D004415 ||| D011537 ||| D003248 ||| D012852 ||| D001249 ||| D000740 ||| D014717 ||| D001281	Gastrointestinal Hemorrhage ||| Hypertension ||| Dyspepsia ||| Pruritus ||| Constipation ||| Sinusitis ||| Asthma ||| Anemia ||| Vertigo ||| Atrial Fibrillation
	CHEMBL256087	D006689	MENTHOL	Hodgkin Disease	0	0.022515	D006471 ||| D006973 ||| D004415 ||| D011537 ||| D003248 ||| D012852 ||| D001249 ||| D000740 ||| D014717 ||| D001281	Gastrointestinal Hemorrhage ||| Hypertension ||| Dyspepsia ||| Pruritus ||| Constipation ||| Sinusitis ||| Asthma ||| Anemia ||| Vertigo ||| Atrial Fibrillation
	CHEMBL256087	D008113	MENTHOL	Liver Neoplasms	0	0.0426322	D006471 ||| D006973 ||| D004415 ||| D011537 ||| D003248 ||| D012852 ||| D001249 ||| D000740 ||| D014717 ||| D001281	Gastrointestinal Hemorrhage ||| Hypertension ||| Dyspepsia ||| Pruritus ||| Constipation ||| Sinusitis ||| Asthma ||| Anemia ||| Vertigo ||| Atrial Fibrillation
	CHEMBL256087	D010051	MENTHOL	Ovarian Neoplasms	0	0.107366	D006471 ||| D006973 ||| D004415 ||| D011537 ||| D003248 ||| D012852 ||| D001249 ||| D000740 ||| D014717 ||| D001281	Gastrointestinal Hemorrhage ||| Hypertension ||| Dyspepsia ||| Pruritus ||| Constipation ||| Sinusitis ||| Asthma ||| Anemia ||| Vertigo ||| Atrial Fibrillation
	CHEMBL256087	D011471	MENTHOL	Prostatic Neoplasms	0	0.0753388	D006471 ||| D006973 ||| D004415 ||| D011537 ||| D003248 ||| D012852 ||| D001249 ||| D000740 ||| D014717 ||| D001281	Gastrointestinal Hemorrhage ||| Hypertension ||| Dyspepsia ||| Pruritus ||| Constipation ||| Sinusitis ||| Asthma ||| Anemia ||| Vertigo ||| Atrial Fibrillation
	CHEMBL256087	D000647	MENTHOL	Amnesia	0	0.0755684	D006471 ||| D006973 ||| D004415 ||| D011537 ||| D003248 ||| D012852 ||| D001249 ||| D000740 ||| D014717 ||| D001281	Gastrointestinal Hemorrhage ||| Hypertension ||| Dyspepsia ||| Pruritus ||| Constipation ||| Sinusitis ||| Asthma ||| Anemia ||| Vertigo ||| Atrial Fibrillation
	CHEMBL256087	D007951	MENTHOL	Leukemia, Myeloid	0	0.085272	D006471 ||| D006973 ||| D004415 ||| D011537 ||| D003248 ||| D012852 ||| D001249 ||| D000740 ||| D014717 ||| D001281	Gastrointestinal Hemorrhage ||| Hypertension ||| Dyspepsia ||| Pruritus ||| Constipation ||| Sinusitis ||| Asthma ||| Anemia ||| Vertigo ||| Atrial Fibrillation
	CHEMBL256087	D000152	MENTHOL	Acne Vulgaris	0	0.101603	D006471 ||| D006973 ||| D004415 ||| D011537 ||| D003248 ||| D012852 ||| D001249 ||| D000740 ||| D014717 ||| D001281	Gastrointestinal Hemorrhage ||| Hypertension ||| Dyspepsia ||| Pruritus ||| Constipation ||| Sinusitis ||| Asthma ||| Anemia ||| Vertigo ||| Atrial Fibrillation
	CHEMBL256087	D000740	MENTHOL	Anemia	1	0.0537127	D006471 ||| D006973 ||| D004415 ||| D011537 ||| D003248 ||| D012852 ||| D001249 ||| D014717 ||| D001281	Gastrointestinal Hemorrhage ||| Hypertension ||| Dyspepsia ||| Pruritus ||| Constipation ||| Sinusitis ||| Asthma ||| Vertigo ||| Atrial Fibrillation
	CHEMBL256087	D001064	MENTHOL	Appendicitis	0	0.0215642	D006471 ||| D006973 ||| D004415 ||| D011537 ||| D003248 ||| D012852 ||| D001249 ||| D000740 ||| D014717 ||| D001281	Gastrointestinal Hemorrhage ||| Hypertension ||| Dyspepsia ||| Pruritus ||| Constipation ||| Sinusitis ||| Asthma ||| Anemia ||| Vertigo ||| Atrial Fibrillation
	CHEMBL256087	D003248	MENTHOL	Constipation	1	0.0172932	D006471 ||| D006973 ||| D004415 ||| D011537 ||| D012852 ||| D001249 ||| D000740 ||| D014717 ||| D001281	Gastrointestinal Hemorrhage ||| Hypertension ||| Dyspepsia ||| Pruritus ||| Sinusitis ||| Asthma ||| Anemia ||| Vertigo ||| Atrial Fibrillation
	CHEMBL256087	D015352	MENTHOL	Dry Eye Syndromes	0	0.0442541	D006471 ||| D006973 ||| D004415 ||| D011537 ||| D003248 ||| D012852 ||| D001249 ||| D000740 ||| D014717 ||| D001281	Gastrointestinal Hemorrhage ||| Hypertension ||| Dyspepsia ||| Pruritus ||| Constipation ||| Sinusitis ||| Asthma ||| Anemia ||| Vertigo ||| Atrial Fibrillation
	CHEMBL256087	D004381	MENTHOL	Duodenal Ulcer	0	0.397211	D006471 ||| D006973 ||| D004415 ||| D011537 ||| D003248 ||| D012852 ||| D001249 ||| D000740 ||| D014717 ||| D001281	Gastrointestinal Hemorrhage ||| Hypertension ||| Dyspepsia ||| Pruritus ||| Constipation ||| Sinusitis ||| Asthma ||| Anemia ||| Vertigo ||| Atrial Fibrillation
	CHEMBL256087	D015837	MENTHOL	Vestibular Diseases	0	0.0833198	D006471 ||| D006973 ||| D004415 ||| D011537 ||| D003248 ||| D012852 ||| D001249 ||| D000740 ||| D014717 ||| D001281	Gastrointestinal Hemorrhage ||| Hypertension ||| Dyspepsia ||| Pruritus ||| Constipation ||| Sinusitis ||| Asthma ||| Anemia ||| Vertigo ||| Atrial Fibrillation
	CHEMBL256087	D005705	MENTHOL	Gallbladder Diseases	0	0.13686	D006471 ||| D006973 ||| D004415 ||| D011537 ||| D003248 ||| D012852 ||| D001249 ||| D000740 ||| D014717 ||| D001281	Gastrointestinal Hemorrhage ||| Hypertension ||| Dyspepsia ||| Pruritus ||| Constipation ||| Sinusitis ||| Asthma ||| Anemia ||| Vertigo ||| Atrial Fibrillation
	CHEMBL256087	D006073	MENTHOL	Gout	0	0.111018	D006471 ||| D006973 ||| D004415 ||| D011537 ||| D003248 ||| D012852 ||| D001249 ||| D000740 ||| D014717 ||| D001281	Gastrointestinal Hemorrhage ||| Hypertension ||| Dyspepsia ||| Pruritus ||| Constipation ||| Sinusitis ||| Asthma ||| Anemia ||| Vertigo ||| Atrial Fibrillation
	CHEMBL256087	D001145	MENTHOL	Arrhythmias, Cardiac	0	0.29484	D006471 ||| D006973 ||| D004415 ||| D011537 ||| D003248 ||| D012852 ||| D001249 ||| D000740 ||| D014717 ||| D001281	Gastrointestinal Hemorrhage ||| Hypertension ||| Dyspepsia ||| Pruritus ||| Constipation ||| Sinusitis ||| Asthma ||| Anemia ||| Vertigo ||| Atrial Fibrillation
	CHEMBL256087	D043183	MENTHOL	Irritable Bowel Syndrome	0	0.127564	D006471 ||| D006973 ||| D004415 ||| D011537 ||| D003248 ||| D012852 ||| D001249 ||| D000740 ||| D014717 ||| D001281	Gastrointestinal Hemorrhage ||| Hypertension ||| Dyspepsia ||| Pruritus ||| Constipation ||| Sinusitis ||| Asthma ||| Anemia ||| Vertigo ||| Atrial Fibrillation
	CHEMBL256087	D001851	MENTHOL	Bone Diseases, Metabolic	0	0.0331334	D006471 ||| D006973 ||| D004415 ||| D011537 ||| D003248 ||| D012852 ||| D001249 ||| D000740 ||| D014717 ||| D001281	Gastrointestinal Hemorrhage ||| Hypertension ||| Dyspepsia ||| Pruritus ||| Constipation ||| Sinusitis ||| Asthma ||| Anemia ||| Vertigo ||| Atrial Fibrillation
	CHEMBL256087	D010024	MENTHOL	Osteoporosis	0	0.151431	D006471 ||| D006973 ||| D004415 ||| D011537 ||| D003248 ||| D012852 ||| D001249 ||| D000740 ||| D014717 ||| D001281	Gastrointestinal Hemorrhage ||| Hypertension ||| Dyspepsia ||| Pruritus ||| Constipation ||| Sinusitis ||| Asthma ||| Anemia ||| Vertigo ||| Atrial Fibrillation
	CHEMBL256087	D009443	MENTHOL	Neuritis	0	0.021325	D006471 ||| D006973 ||| D004415 ||| D011537 ||| D003248 ||| D012852 ||| D001249 ||| D000740 ||| D014717 ||| D001281	Gastrointestinal Hemorrhage ||| Hypertension ||| Dyspepsia ||| Pruritus ||| Constipation ||| Sinusitis ||| Asthma ||| Anemia ||| Vertigo ||| Atrial Fibrillation
	CHEMBL256087	D010538	MENTHOL	Peritonitis	0	0.086866	D006471 ||| D006973 ||| D004415 ||| D011537 ||| D003248 ||| D012852 ||| D001249 ||| D000740 ||| D014717 ||| D001281	Gastrointestinal Hemorrhage ||| Hypertension ||| Dyspepsia ||| Pruritus ||| Constipation ||| Sinusitis ||| Asthma ||| Anemia ||| Vertigo ||| Atrial Fibrillation
	CHEMBL256087	D010998	MENTHOL	Pleurisy	0	0.0625	D006471 ||| D006973 ||| D004415 ||| D011537 ||| D003248 ||| D012852 ||| D001249 ||| D000740 ||| D014717 ||| D001281	Gastrointestinal Hemorrhage ||| Hypertension ||| Dyspepsia ||| Pruritus ||| Constipation ||| Sinusitis ||| Asthma ||| Anemia ||| Vertigo ||| Atrial Fibrillation
	CHEMBL256087	D011565	MENTHOL	Psoriasis	0	0.0824088	D006471 ||| D006973 ||| D004415 ||| D011537 ||| D003248 ||| D012852 ||| D001249 ||| D000740 ||| D014717 ||| D001281	Gastrointestinal Hemorrhage ||| Hypertension ||| Dyspepsia ||| Pruritus ||| Constipation ||| Sinusitis ||| Asthma ||| Anemia ||| Vertigo ||| Atrial Fibrillation
	CHEMBL256087	D012163	MENTHOL	Retinal Detachment	0	0.0486433	D006471 ||| D006973 ||| D004415 ||| D011537 ||| D003248 ||| D012852 ||| D001249 ||| D000740 ||| D014717 ||| D001281	Gastrointestinal Hemorrhage ||| Hypertension ||| Dyspepsia ||| Pruritus ||| Constipation ||| Sinusitis ||| Asthma ||| Anemia ||| Vertigo ||| Atrial Fibrillation
	CHEMBL256087	D012393	MENTHOL	Rosacea	0	0.0935722	D006471 ||| D006973 ||| D004415 ||| D011537 ||| D003248 ||| D012852 ||| D001249 ||| D000740 ||| D014717 ||| D001281	Gastrointestinal Hemorrhage ||| Hypertension ||| Dyspepsia ||| Pruritus ||| Constipation ||| Sinusitis ||| Asthma ||| Anemia ||| Vertigo ||| Atrial Fibrillation
	CHEMBL256087	D006042	MENTHOL	Goiter	0	0.0325687	D006471 ||| D006973 ||| D004415 ||| D011537 ||| D003248 ||| D012852 ||| D001249 ||| D000740 ||| D014717 ||| D001281	Gastrointestinal Hemorrhage ||| Hypertension ||| Dyspepsia ||| Pruritus ||| Constipation ||| Sinusitis ||| Asthma ||| Anemia ||| Vertigo ||| Atrial Fibrillation
	CHEMBL256087	D002546	MENTHOL	Ischemic Attack, Transient	0	0.122435	D006471 ||| D006973 ||| D004415 ||| D011537 ||| D003248 ||| D012852 ||| D001249 ||| D000740 ||| D014717 ||| D001281	Gastrointestinal Hemorrhage ||| Hypertension ||| Dyspepsia ||| Pruritus ||| Constipation ||| Sinusitis ||| Asthma ||| Anemia ||| Vertigo ||| Atrial Fibrillation
	CHEMBL256087	D000083242	MENTHOL	Ischemic Stroke	0	0.112798	D006471 ||| D006973 ||| D004415 ||| D011537 ||| D003248 ||| D012852 ||| D001249 ||| D000740 ||| D014717 ||| D001281	Gastrointestinal Hemorrhage ||| Hypertension ||| Dyspepsia ||| Pruritus ||| Constipation ||| Sinusitis ||| Asthma ||| Anemia ||| Vertigo ||| Atrial Fibrillation
	CHEMBL256087	D012891	MENTHOL	Sleep Apnea Syndromes	0	0.0288547	D006471 ||| D006973 ||| D004415 ||| D011537 ||| D003248 ||| D012852 ||| D001249 ||| D000740 ||| D014717 ||| D001281	Gastrointestinal Hemorrhage ||| Hypertension ||| Dyspepsia ||| Pruritus ||| Constipation ||| Sinusitis ||| Asthma ||| Anemia ||| Vertigo ||| Atrial Fibrillation
	CHEMBL256087	D013921	MENTHOL	Thrombocytopenia	0	0.0258336	D006471 ||| D006973 ||| D004415 ||| D011537 ||| D003248 ||| D012852 ||| D001249 ||| D000740 ||| D014717 ||| D001281	Gastrointestinal Hemorrhage ||| Hypertension ||| Dyspepsia ||| Pruritus ||| Constipation ||| Sinusitis ||| Asthma ||| Anemia ||| Vertigo ||| Atrial Fibrillation
	CHEMBL256087	D015179	MENTHOL	Colorectal Neoplasms	0	0.0348239	D006973 ||| D003248 ||| D012852 ||| D001249 ||| D000740 ||| D014717 ||| D001281	Hypertension ||| Constipation ||| Sinusitis ||| Asthma ||| Anemia ||| Vertigo ||| Atrial Fibrillation
	CHEMBL256087	D006627	MENTHOL	Hirschsprung Disease	0	0.0341971	D006973 ||| D003248 ||| D012852 ||| D001249 ||| D000740 ||| D014717 ||| D001281	Hypertension ||| Constipation ||| Sinusitis ||| Asthma ||| Anemia ||| Vertigo ||| Atrial Fibrillation
	CHEMBL256087	D013964	MENTHOL	Thyroid Neoplasms	0	0.0324221	D006973 ||| D003248 ||| D012852 ||| D001249 ||| D000740 ||| D014717 ||| D001281	Hypertension ||| Constipation ||| Sinusitis ||| Asthma ||| Anemia ||| Vertigo ||| Atrial Fibrillation
	CHEMBL256087	D010001	MENTHOL	Osteitis Deformans	0	0.0400459	D006973 ||| D003248 ||| D012852 ||| D001249 ||| D000740 ||| D014717 ||| D001281	Hypertension ||| Constipation ||| Sinusitis ||| Asthma ||| Anemia ||| Vertigo ||| Atrial Fibrillation
	CHEMBL256087	D007018	MENTHOL	Hypopituitarism	0	0.00465528	D006973 ||| D003248 ||| D012852 ||| D001249 ||| D000740 ||| D014717 ||| D001281	Hypertension ||| Constipation ||| Sinusitis ||| Asthma ||| Anemia ||| Vertigo ||| Atrial Fibrillation
	CHEMBL256087	D020246	MENTHOL	Venous Thrombosis	0	0.0640535	D006973 ||| D003248 ||| D012852 ||| D001249 ||| D000740 ||| D014717 ||| D001281	Hypertension ||| Constipation ||| Sinusitis ||| Asthma ||| Anemia ||| Vertigo ||| Atrial Fibrillation
	CHEMBL256087	D000075224	MENTHOL	Cardiac Conduction System Disease	0	0.0741434	D006471 ||| D006973 ||| D004415 ||| D011537 ||| D003248 ||| D012852 ||| D001249 ||| D000740 ||| D014717 ||| D001281	Gastrointestinal Hemorrhage ||| Hypertension ||| Dyspepsia ||| Pruritus ||| Constipation ||| Sinusitis ||| Asthma ||| Anemia ||| Vertigo ||| Atrial Fibrillation
	CHEMBL256087	D003731	MENTHOL	Dental Caries	0	0.0387491	D006471 ||| D006973 ||| D004415 ||| D011537 ||| D003248 ||| D012852 ||| D001249 ||| D000740 ||| D014717 ||| D001281	Gastrointestinal Hemorrhage ||| Hypertension ||| Dyspepsia ||| Pruritus ||| Constipation ||| Sinusitis ||| Asthma ||| Anemia ||| Vertigo ||| Atrial Fibrillation
	CHEMBL256087	D005242	MENTHOL	Fecal Incontinence	0	0.0417602	D006471 ||| D006973 ||| D004415 ||| D011537 ||| D003248 ||| D012852 ||| D001249 ||| D000740 ||| D014717 ||| D001281	Gastrointestinal Hemorrhage ||| Hypertension ||| Dyspepsia ||| Pruritus ||| Constipation ||| Sinusitis ||| Asthma ||| Anemia ||| Vertigo ||| Atrial Fibrillation
	CHEMBL256087	D016055	MENTHOL	Urinary Retention	0	0.0589308	D006471 ||| D006973 ||| D004415 ||| D011537 ||| D003248 ||| D012852 ||| D001249 ||| D000740 ||| D014717 ||| D001281	Gastrointestinal Hemorrhage ||| Hypertension ||| Dyspepsia ||| Pruritus ||| Constipation ||| Sinusitis ||| Asthma ||| Anemia ||| Vertigo ||| Atrial Fibrillation
	CHEMBL256087	D011141	MENTHOL	Polyuria	0	0.0266305	D006471 ||| D006973 ||| D004415 ||| D011537 ||| D003248 ||| D012852 ||| D001249 ||| D000740 ||| D014717 ||| D001281	Gastrointestinal Hemorrhage ||| Hypertension ||| Dyspepsia ||| Pruritus ||| Constipation ||| Sinusitis ||| Asthma ||| Anemia ||| Vertigo ||| Atrial Fibrillation
	CHEMBL256087	D007762	MENTHOL	Labyrinthitis	0	0.0494481	D006471 ||| D006973 ||| D004415 ||| D011537 ||| D003248 ||| D012852 ||| D001249 ||| D000740 ||| D014717 ||| D001281	Gastrointestinal Hemorrhage ||| Hypertension ||| Dyspepsia ||| Pruritus ||| Constipation ||| Sinusitis ||| Asthma ||| Anemia ||| Vertigo ||| Atrial Fibrillation
	CHEMBL256087	D012878	MENTHOL	Skin Neoplasms	0	0.0566024	D006471 ||| D006973 ||| D004415 ||| D011537 ||| D003248 ||| D012852 ||| D001249 ||| D000740 ||| D014717 ||| D001281	Gastrointestinal Hemorrhage ||| Hypertension ||| Dyspepsia ||| Pruritus ||| Constipation ||| Sinusitis ||| Asthma ||| Anemia ||| Vertigo ||| Atrial Fibrillation
	CHEMBL256087	D009260	MENTHOL	Nail Diseases	0	0.0199403	D006471 ||| D006973 ||| D004415 ||| D011537 ||| D003248 ||| D012852 ||| D001249 ||| D000740 ||| D014717 ||| D001281	Gastrointestinal Hemorrhage ||| Hypertension ||| Dyspepsia ||| Pruritus ||| Constipation ||| Sinusitis ||| Asthma ||| Anemia ||| Vertigo ||| Atrial Fibrillation
	CHEMBL256087	D016491	MENTHOL	Peripheral Vascular Diseases	0	0.0342341	D006471 ||| D006973 ||| D004415 ||| D011537 ||| D003248 ||| D012852 ||| D001249 ||| D000740 ||| D014717 ||| D001281	Gastrointestinal Hemorrhage ||| Hypertension ||| Dyspepsia ||| Pruritus ||| Constipation ||| Sinusitis ||| Asthma ||| Anemia ||| Vertigo ||| Atrial Fibrillation
	CHEMBL256087	D011111	MENTHOL	Polymyalgia Rheumatica	0	0.0392984	D006471 ||| D006973 ||| D004415 ||| D011537 ||| D003248 ||| D012852 ||| D001249 ||| D000740 ||| D014717 ||| D001281	Gastrointestinal Hemorrhage ||| Hypertension ||| Dyspepsia ||| Pruritus ||| Constipation ||| Sinusitis ||| Asthma ||| Anemia ||| Vertigo ||| Atrial Fibrillation
	CHEMBL256087	D013118	MENTHOL	Spinal Cord Diseases	0	0.0217046	D006471 ||| D006973 ||| D004415 ||| D011537 ||| D003248 ||| D012852 ||| D001249 ||| D000740 ||| D014717 ||| D001281	Gastrointestinal Hemorrhage ||| Hypertension ||| Dyspepsia ||| Pruritus ||| Constipation ||| Sinusitis ||| Asthma ||| Anemia ||| Vertigo ||| Atrial Fibrillation
	CHEMBL256087	D014581	MENTHOL	Urticaria	0	0.034496	D006471 ||| D006973 ||| D004415 ||| D011537 ||| D003248 ||| D012852 ||| D001249 ||| D000740 ||| D014717 ||| D001281	Gastrointestinal Hemorrhage ||| Hypertension ||| Dyspepsia ||| Pruritus ||| Constipation ||| Sinusitis ||| Asthma ||| Anemia ||| Vertigo ||| Atrial Fibrillation
	CHEMBL256087	D014648	MENTHOL	Varicose Veins	0	0.0373685	D006471 ||| D006973 ||| D004415 ||| D011537 ||| D003248 ||| D012852 ||| D001249 ||| D000740 ||| D014717 ||| D001281	Gastrointestinal Hemorrhage ||| Hypertension ||| Dyspepsia ||| Pruritus ||| Constipation ||| Sinusitis ||| Asthma ||| Anemia ||| Vertigo ||| Atrial Fibrillation
	CHEMBL256087	D010031	MENTHOL	Otitis	0	0.0419763	D006471 ||| D006973 ||| D004415 ||| D011537 ||| D003248 ||| D012852 ||| D001249 ||| D000740 ||| D014717 ||| D001281	Gastrointestinal Hemorrhage ||| Hypertension ||| Dyspepsia ||| Pruritus ||| Constipation ||| Sinusitis ||| Asthma ||| Anemia ||| Vertigo ||| Atrial Fibrillation
	CHEMBL256087	D019966	MENTHOL	Substance-Related Disorders	0	0.101864	D006471 ||| D006973 ||| D004415 ||| D011537 ||| D003248 ||| D012852 ||| D001249 ||| D000740 ||| D014717 ||| D001281	Gastrointestinal Hemorrhage ||| Hypertension ||| Dyspepsia ||| Pruritus ||| Constipation ||| Sinusitis ||| Asthma ||| Anemia ||| Vertigo ||| Atrial Fibrillation
	CHEMBL256087	D015155	MENTHOL	Esophageal Spasm, Diffuse	0	0.0209584	D006471 ||| D006973 ||| D004415 ||| D011537 ||| D003248 ||| D012852 ||| D001249 ||| D000740 ||| D014717 ||| D001281	Gastrointestinal Hemorrhage ||| Hypertension ||| Dyspepsia ||| Pruritus ||| Constipation ||| Sinusitis ||| Asthma ||| Anemia ||| Vertigo ||| Atrial Fibrillation
	CHEMBL104	D001289	CLOTRIMAZOLE	Attention Deficit Disorder with Hyperactivity	0	0.0617553	D002386 ||| D006973	Cataract ||| Hypertension
	CHEMBL104	D001008	CLOTRIMAZOLE	Anxiety Disorders	0	0.0509497	D002386 ||| D006973	Cataract ||| Hypertension
	CHEMBL104	D013313	CLOTRIMAZOLE	Stress Disorders, Post-Traumatic	0	0.0332453	D002386 ||| D006973	Cataract ||| Hypertension
	CHEMBL104	D000856	CLOTRIMAZOLE	Anorexia Nervosa	0	0.0122915	D002386 ||| D006973	Cataract ||| Hypertension
	CHEMBL104	D015228	CLOTRIMAZOLE	Hypertriglyceridemia	0	0.167832	D002386 ||| D006973	Cataract ||| Hypertension
	CHEMBL104	D003324	CLOTRIMAZOLE	Coronary Artery Disease	0	0.194693	D002386 ||| D006973	Cataract ||| Hypertension
	CHEMBL104	D009765	CLOTRIMAZOLE	Obesity	0	0.138411	D002386 ||| D006973	Cataract ||| Hypertension
	CHEMBL104	D020177	CLOTRIMAZOLE	Idiopathic Hypersomnia	0	0.0457522	D002386 ||| D006973	Cataract ||| Hypertension
	CHEMBL104	D010300	CLOTRIMAZOLE	Parkinson Disease	0	0.0351535	D002386 ||| D006973	Cataract ||| Hypertension
	CHEMBL104	D013771	CLOTRIMAZOLE	Tetralogy of Fallot	0	0.0633387	D002386 ||| D006973	Cataract ||| Hypertension
	CHEMBL104	D001172	CLOTRIMAZOLE	Arthritis, Rheumatoid	0	0.0220584	D002386 ||| D006973	Cataract ||| Hypertension
	CHEMBL104	D003424	CLOTRIMAZOLE	Crohn Disease	0	0.0194128	D002386 ||| D006973	Cataract ||| Hypertension
	CHEMBL104	D003093	CLOTRIMAZOLE	Colitis, Ulcerative	0	0.0298919	D002386 ||| D006973	Cataract ||| Hypertension
	CHEMBL104	D015212	CLOTRIMAZOLE	Inflammatory Bowel Diseases	0	0.00736072	D002386 ||| D006973	Cataract ||| Hypertension
	CHEMBL104	D002761	CLOTRIMAZOLE	Cholangitis	0	0.117377	D002386 ||| D006973	Cataract ||| Hypertension
	CHEMBL104	D017098	CLOTRIMAZOLE	IgA Deficiency	0	0.0153063	D002386 ||| D006973	Cataract ||| Hypertension
	CHEMBL104	D008268	CLOTRIMAZOLE	Macular Degeneration	0	0.0900129	D002386 ||| D006973	Cataract ||| Hypertension
	CHEMBL104	D034381	CLOTRIMAZOLE	Hearing Loss	0	0.0495879	D002386 ||| D006973	Cataract ||| Hypertension
	CHEMBL104	D014012	CLOTRIMAZOLE	Tinnitus	0	0.0628136	D002386 ||| D006973	Cataract ||| Hypertension
	CHEMBL104	D000505	CLOTRIMAZOLE	Alopecia	0	0.0384241	D002386 ||| D006973	Cataract ||| Hypertension
	CHEMBL104	D019226	CLOTRIMAZOLE	Oral Ulcer	0	0.0526927	D002386 ||| D006973	Cataract ||| Hypertension
	CHEMBL104	D000787	CLOTRIMAZOLE	Angina Pectoris	0	0.225496	D002386 ||| D006973	Cataract ||| Hypertension
	CHEMBL104	D065631	CLOTRIMAZOLE	Rhinitis, Allergic	0	0.0129785	D002386 ||| D006973	Cataract ||| Hypertension
	CHEMBL104	D001249	CLOTRIMAZOLE	Asthma	0	0.141065	D002386 ||| D006973	Cataract ||| Hypertension
	CHEMBL104	D005764	CLOTRIMAZOLE	Gastroesophageal Reflux	0	0.0502754	D002386 ||| D006973	Cataract ||| Hypertension
	CHEMBL104	D007037	CLOTRIMAZOLE	Hypothyroidism	0	0.025276	D002386 ||| D006973	Cataract ||| Hypertension
	CHEMBL104	D008881	CLOTRIMAZOLE	Migraine Disorders	0	0.0708987	D002386 ||| D006973	Cataract ||| Hypertension
	CHEMBL104	D004485	CLOTRIMAZOLE	Eczema	0	0.0287988	D002386 ||| D006973	Cataract ||| Hypertension
	CHEMBL104	D006937	CLOTRIMAZOLE	Hypercholesterolemia	0	0.50027	D002386 ||| D006973	Cataract ||| Hypertension
	CHEMBL104	D012626	CLOTRIMAZOLE	Sebaceous Gland Neoplasms	0	0.0203982	D002386 ||| D006973	Cataract ||| Hypertension
	CHEMBL104	D001943	CLOTRIMAZOLE	Breast Neoplasms	0	0.0404664	D002386 ||| D006973	Cataract ||| Hypertension
	CHEMBL104	D002280	CLOTRIMAZOLE	Carcinoma, Basal Cell	0	0.0585298	D002386 ||| D006973	Cataract ||| Hypertension
	CHEMBL104	D000230	CLOTRIMAZOLE	Adenocarcinoma	0	0.0479687	D002386 ||| D006973	Cataract ||| Hypertension
	CHEMBL104	D002386	CLOTRIMAZOLE	Cataract	1	0.0388757	D006973	Hypertension
	CHEMBL104	D006552	CLOTRIMAZOLE	Hernia, Inguinal	0	0.0039002	D002386 ||| D006973	Cataract ||| Hypertension
	CHEMBL104	D012005	CLOTRIMAZOLE	Rectal Prolapse	0	0.0273298	D002386 ||| D006973	Cataract ||| Hypertension
	CHEMBL104	D014029	CLOTRIMAZOLE	Tobacco Use Disorder	0	0.0169842	D002386 ||| D006973	Cataract ||| Hypertension
	CHEMBL104	D009203	CLOTRIMAZOLE	Myocardial Infarction	0	0.209301	D002386 ||| D006973	Cataract ||| Hypertension
	CHEMBL104	D005756	CLOTRIMAZOLE	Gastritis	0	0.0793744	D002386 ||| D006973	Cataract ||| Hypertension
	CHEMBL104	D006548	CLOTRIMAZOLE	Hernia, Diaphragmatic	0	0.100185	D002386 ||| D006973	Cataract ||| Hypertension
	CHEMBL104	D000076385	CLOTRIMAZOLE	Diverticular Diseases	0	0.0631047	D002386 ||| D006973	Cataract ||| Hypertension
	CHEMBL104	D007319	CLOTRIMAZOLE	Sleep Initiation and Maintenance Disorders	0	0.0773644	D002386 ||| D006973	Cataract ||| Hypertension
	CHEMBL104	D009290	CLOTRIMAZOLE	Narcolepsy	0	0.0267242	D002386 ||| D006973	Cataract ||| Hypertension
	CHEMBL104	D003922	CLOTRIMAZOLE	Diabetes Mellitus, Type 1	0	0.0107637	D002386 ||| D006973	Cataract ||| Hypertension
	CHEMBL104	D002446	CLOTRIMAZOLE	Celiac Disease	0	0.023184	D002386 ||| D006973	Cataract ||| Hypertension
	CHEMBL104	D008105	CLOTRIMAZOLE	Liver Cirrhosis, Biliary	0	0.151058	D002386 ||| D006973	Cataract ||| Hypertension
	CHEMBL104	D014820	CLOTRIMAZOLE	Vitiligo	0	0.0286292	D002386 ||| D006973	Cataract ||| Hypertension
	CHEMBL104	D009798	CLOTRIMAZOLE	Ocular Hypertension	0	0.0688291	D002386 ||| D006973	Cataract ||| Hypertension
	CHEMBL104	D009447	CLOTRIMAZOLE	Neuroblastoma	0	0.0653605	D002386 ||| D006973	Cataract ||| Hypertension
	CHEMBL104	D012559	CLOTRIMAZOLE	Schizophrenia	0	0.00849008	D002386 ||| D006973	Cataract ||| Hypertension
	CHEMBL104	D000690	CLOTRIMAZOLE	Amyotrophic Lateral Sclerosis	0	0.123844	D002386 ||| D006973	Cataract ||| Hypertension
	CHEMBL104	D008180	CLOTRIMAZOLE	Lupus Erythematosus, Systemic	0	0.0232484	D002386 ||| D006973	Cataract ||| Hypertension
	CHEMBL104	D000437	CLOTRIMAZOLE	Alcoholism	0	0.0609707	D002386 ||| D006973	Cataract ||| Hypertension
	CHEMBL104	D000067877	CLOTRIMAZOLE	Autism Spectrum Disorder	0	0.0275912	D002386 ||| D006973	Cataract ||| Hypertension
	CHEMBL104	D001714	CLOTRIMAZOLE	Bipolar Disorder	0	0.0518452	D002386 ||| D006973	Cataract ||| Hypertension
	CHEMBL104	D009771	CLOTRIMAZOLE	Obsessive-Compulsive Disorder	0	0.0919298	D002386 ||| D006973	Cataract ||| Hypertension
	CHEMBL104	D003924	CLOTRIMAZOLE	Diabetes Mellitus, Type 2	0	0.141977	D002386 ||| D006973	Cataract ||| Hypertension
	CHEMBL104	D000544	CLOTRIMAZOLE	Alzheimer Disease	0	0.0621159	D002386 ||| D006973	Cataract ||| Hypertension
	CHEMBL104	D004827	CLOTRIMAZOLE	Epilepsy	0	0.0213103	D002386 ||| D006973	Cataract ||| Hypertension
	CHEMBL104	D005901	CLOTRIMAZOLE	Glaucoma	0	0.057338	D002386 ||| D006973	Cataract ||| Hypertension
	CHEMBL104	D051436	CLOTRIMAZOLE	Renal Insufficiency, Chronic	0	0.140657	D002386 ||| D006973	Cataract ||| Hypertension
	CHEMBL104	D013167	CLOTRIMAZOLE	Spondylitis, Ankylosing	0	0.10657	D002386 ||| D006973	Cataract ||| Hypertension
	CHEMBL104	D003863	CLOTRIMAZOLE	Depression	0	0.0533431	D002386 ||| D006973	Cataract ||| Hypertension
	CHEMBL104	D010003	CLOTRIMAZOLE	Osteoarthritis	0	0.141511	D002386 ||| D006973	Cataract ||| Hypertension
	CHEMBL104	D000419	CLOTRIMAZOLE	Albuminuria	0	0.0650607	D002386 ||| D006973	Cataract ||| Hypertension
	CHEMBL104	D001281	CLOTRIMAZOLE	Atrial Fibrillation	0	0.0711563	D002386 ||| D006973	Cataract ||| Hypertension
	CHEMBL104	D006973	CLOTRIMAZOLE	Hypertension	1	0.0312541	D002386	Cataract
	CHEMBL104	D006327	CLOTRIMAZOLE	Heart Block	0	0.0314672	D002386 ||| D006973	Cataract ||| Hypertension
	CHEMBL104	D055623	CLOTRIMAZOLE	Keratosis, Actinic	0	0.151493	D002386 ||| D006973	Cataract ||| Hypertension
	CHEMBL104	D001991	CLOTRIMAZOLE	Bronchitis	0	0.0181992	D002386 ||| D006973	Cataract ||| Hypertension
	CHEMBL104	D008175	CLOTRIMAZOLE	Lung Neoplasms	0	0.0391691	D002386 ||| D006973	Cataract ||| Hypertension
	CHEMBL104	D008545	CLOTRIMAZOLE	Melanoma	0	0.0346811	D002386 ||| D006973	Cataract ||| Hypertension
	CHEMBL104	D008228	CLOTRIMAZOLE	Lymphoma, Non-Hodgkin	0	0.0617659	D002386 ||| D006973	Cataract ||| Hypertension
	CHEMBL104	D002294	CLOTRIMAZOLE	Carcinoma, Squamous Cell	0	0.0861737	D002386 ||| D006973	Cataract ||| Hypertension
	CHEMBL104	D002349	CLOTRIMAZOLE	Carpal Tunnel Syndrome	0	0.177003	D002386 ||| D006973	Cataract ||| Hypertension
	CHEMBL104	D016883	CLOTRIMAZOLE	Diabetic Ketoacidosis	0	0.0410185	D002386 ||| D006973	Cataract ||| Hypertension
	CHEMBL104	D001749	CLOTRIMAZOLE	Urinary Bladder Neoplasms	0	0.0618336	D002386 ||| D006973	Cataract ||| Hypertension
	CHEMBL104	D007889	CLOTRIMAZOLE	Leiomyoma	0	0.0627967	D002386 ||| D006973	Cataract ||| Hypertension
	CHEMBL104	D018798	CLOTRIMAZOLE	Anemia, Iron-Deficiency	0	0.0281592	D002386 ||| D006973	Cataract ||| Hypertension
	CHEMBL104	D000380	CLOTRIMAZOLE	Agranulocytosis	0	0.0098901	D002386 ||| D006973	Cataract ||| Hypertension
	CHEMBL104	D012893	CLOTRIMAZOLE	Sleep Wake Disorders	0	0.19936	D002386 ||| D006973	Cataract ||| Hypertension
	CHEMBL104	D006429	CLOTRIMAZOLE	Hemiplegia	0	0.072845	D002386 ||| D006973	Cataract ||| Hypertension
	CHEMBL104	D011655	CLOTRIMAZOLE	Pulmonary Embolism	0	0.03666	D002386 ||| D006973	Cataract ||| Hypertension
	CHEMBL104	D009202	CLOTRIMAZOLE	Cardiomyopathies	0	0.0365167	D002386 ||| D006973	Cataract ||| Hypertension
	CHEMBL104	D013345	CLOTRIMAZOLE	Subarachnoid Hemorrhage	0	0.109654	D002386 ||| D006973	Cataract ||| Hypertension
	CHEMBL104	D002543	CLOTRIMAZOLE	Cerebral Hemorrhage	0	0.0716117	D002386 ||| D006973	Cataract ||| Hypertension
	CHEMBL104	D002544	CLOTRIMAZOLE	Cerebral Infarction	0	0.157578	D002386 ||| D006973	Cataract ||| Hypertension
	CHEMBL104	D050197	CLOTRIMAZOLE	Arteriosclerosis	0	0.0843932	D002386 ||| D006973	Cataract ||| Hypertension
	CHEMBL104	D010689	CLOTRIMAZOLE	Phlebitis	0	0.0330009	D002386 ||| D006973	Cataract ||| Hypertension
	CHEMBL104	D006484	CLOTRIMAZOLE	Hemorrhoids	0	0.0478668	D002386 ||| D006973	Cataract ||| Hypertension
	CHEMBL104	D007022	CLOTRIMAZOLE	Hypotension	0	0.0392126	D002386 ||| D006973	Cataract ||| Hypertension
	CHEMBL104	D012852	CLOTRIMAZOLE	Sinusitis	0	0.0718015	D002386 ||| D006973	Cataract ||| Hypertension
	CHEMBL104	D010996	CLOTRIMAZOLE	Pleural Effusion	0	0.0231189	D002386 ||| D006973	Cataract ||| Hypertension
	CHEMBL104	D011030	CLOTRIMAZOLE	Pneumothorax	0	0.0398671	D002386 ||| D006973	Cataract ||| Hypertension
	CHEMBL104	D014060	CLOTRIMAZOLE	Tongue Diseases	0	0.0836613	D002386 ||| D006973	Cataract ||| Hypertension
	CHEMBL104	D004941	CLOTRIMAZOLE	Esophagitis	0	0.0573737	D002386 ||| D006973	Cataract ||| Hypertension
	CHEMBL104	D013276	CLOTRIMAZOLE	Stomach Ulcer	0	0.0140483	D002386 ||| D006973	Cataract ||| Hypertension
	CHEMBL104	D004415	CLOTRIMAZOLE	Dyspepsia	0	0.0389316	D002386 ||| D006973	Cataract ||| Hypertension
	CHEMBL104	D002769	CLOTRIMAZOLE	Cholelithiasis	0	0.0271474	D002386 ||| D006973	Cataract ||| Hypertension
	CHEMBL104	D002764	CLOTRIMAZOLE	Cholecystitis	0	0.0279349	D002386 ||| D006973	Cataract ||| Hypertension
	CHEMBL104	D010195	CLOTRIMAZOLE	Pancreatitis	0	0.0242421	D002386 ||| D006973	Cataract ||| Hypertension
	CHEMBL104	D008286	CLOTRIMAZOLE	Malabsorption Syndromes	0	0.0316824	D002386 ||| D006973	Cataract ||| Hypertension
	CHEMBL104	D002481	CLOTRIMAZOLE	Cellulitis	0	0.0919848	D002386 ||| D006973	Cataract ||| Hypertension
	CHEMBL104	D011537	CLOTRIMAZOLE	Pruritus	0	0.012822	D002386 ||| D006973	Cataract ||| Hypertension
	CHEMBL104	D008010	CLOTRIMAZOLE	Lichen Planus	0	0.00835785	D002386 ||| D006973	Cataract ||| Hypertension
	CHEMBL104	D017492	CLOTRIMAZOLE	Keratosis, Seborrheic	0	0.0359448	D002386 ||| D006973	Cataract ||| Hypertension
	CHEMBL104	D011704	CLOTRIMAZOLE	Pyelonephritis	0	0.0637316	D002386 ||| D006973	Cataract ||| Hypertension
	CHEMBL104	D058186	CLOTRIMAZOLE	Acute Kidney Injury	0	0.14046	D002386 ||| D006973	Cataract ||| Hypertension
	CHEMBL104	D007676	CLOTRIMAZOLE	Kidney Failure, Chronic	0	0.0772107	D002386 ||| D006973	Cataract ||| Hypertension
	CHEMBL104	D003556	CLOTRIMAZOLE	Cystitis	0	0.0624069	D002386 ||| D006973	Cataract ||| Hypertension
	CHEMBL104	D011470	CLOTRIMAZOLE	Prostatic Hyperplasia	0	0.0132407	D002386 ||| D006973	Cataract ||| Hypertension
	CHEMBL104	D011472	CLOTRIMAZOLE	Prostatitis	0	0.0925199	D002386 ||| D006973	Cataract ||| Hypertension
	CHEMBL104	D005348	CLOTRIMAZOLE	Fibrocystic Breast Disease	0	0.0149464	D002386 ||| D006973	Cataract ||| Hypertension
	CHEMBL104	D006177	CLOTRIMAZOLE	Gynecomastia	0	0.0193237	D002386 ||| D006973	Cataract ||| Hypertension
	CHEMBL104	D004715	CLOTRIMAZOLE	Endometriosis	0	0.0219563	D002386 ||| D006973	Cataract ||| Hypertension
	CHEMBL104	D003680	CLOTRIMAZOLE	Deglutition Disorders	0	0.0689247	D002386 ||| D006973	Cataract ||| Hypertension
	CHEMBL104	D001201	CLOTRIMAZOLE	Ascites	0	0.0388869	D002386 ||| D006973	Cataract ||| Hypertension
	CHEMBL104	D005076	CLOTRIMAZOLE	Exanthema	0	0.0391883	D002386 ||| D006973	Cataract ||| Hypertension
	CHEMBL104	D014717	CLOTRIMAZOLE	Vertigo	0	0.141415	D002386 ||| D006973	Cataract ||| Hypertension
	CHEMBL104	D013575	CLOTRIMAZOLE	Syncope	0	0.0340257	D002386 ||| D006973	Cataract ||| Hypertension
	CHEMBL104	D007766	CLOTRIMAZOLE	Lacrimal Apparatus Diseases	0	0.0570861	D002386 ||| D006973	Cataract ||| Hypertension
	CHEMBL104	D006471	CLOTRIMAZOLE	Gastrointestinal Hemorrhage	0	0.0327206	D002386 ||| D006973	Cataract ||| Hypertension
	CHEMBL104	D010437	CLOTRIMAZOLE	Peptic Ulcer	0	0.0898211	D002386 ||| D006973	Cataract ||| Hypertension
	CHEMBL104	D005921	CLOTRIMAZOLE	Glomerulonephritis	0	0.0777719	D002386 ||| D006973	Cataract ||| Hypertension
	CHEMBL104	D006333	CLOTRIMAZOLE	Heart Failure	0	0.0440761	D002386 ||| D006973	Cataract ||| Hypertension
	CHEMBL104	D006547	CLOTRIMAZOLE	Hernia	0	0.0151662	D002386 ||| D006973	Cataract ||| Hypertension
	CHEMBL104	D006689	CLOTRIMAZOLE	Hodgkin Disease	0	0.0351684	D002386 ||| D006973	Cataract ||| Hypertension
	CHEMBL104	D008113	CLOTRIMAZOLE	Liver Neoplasms	0	0.012883	D002386 ||| D006973	Cataract ||| Hypertension
	CHEMBL104	D010051	CLOTRIMAZOLE	Ovarian Neoplasms	0	0.0404605	D002386 ||| D006973	Cataract ||| Hypertension
	CHEMBL104	D011471	CLOTRIMAZOLE	Prostatic Neoplasms	0	0.0755179	D002386 ||| D006973	Cataract ||| Hypertension
	CHEMBL104	D000647	CLOTRIMAZOLE	Amnesia	0	0.11483	D002386 ||| D006973	Cataract ||| Hypertension
	CHEMBL104	D007951	CLOTRIMAZOLE	Leukemia, Myeloid	0	0.056196	D002386 ||| D006973	Cataract ||| Hypertension
	CHEMBL104	D000152	CLOTRIMAZOLE	Acne Vulgaris	0	0.0401013	D002386 ||| D006973	Cataract ||| Hypertension
	CHEMBL104	D000740	CLOTRIMAZOLE	Anemia	0	0.0367618	D002386 ||| D006973	Cataract ||| Hypertension
	CHEMBL104	D001064	CLOTRIMAZOLE	Appendicitis	0	0.0228306	D002386 ||| D006973	Cataract ||| Hypertension
	CHEMBL104	D003248	CLOTRIMAZOLE	Constipation	0	0.0516929	D002386 ||| D006973	Cataract ||| Hypertension
	CHEMBL104	D015352	CLOTRIMAZOLE	Dry Eye Syndromes	0	0.055985	D002386 ||| D006973	Cataract ||| Hypertension
	CHEMBL104	D004381	CLOTRIMAZOLE	Duodenal Ulcer	0	0.166559	D002386 ||| D006973	Cataract ||| Hypertension
	CHEMBL104	D015837	CLOTRIMAZOLE	Vestibular Diseases	0	0.0298896	D002386 ||| D006973	Cataract ||| Hypertension
	CHEMBL104	D005705	CLOTRIMAZOLE	Gallbladder Diseases	0	0.0175868	D002386 ||| D006973	Cataract ||| Hypertension
	CHEMBL104	D006073	CLOTRIMAZOLE	Gout	0	0.108674	D002386 ||| D006973	Cataract ||| Hypertension
	CHEMBL104	D001145	CLOTRIMAZOLE	Arrhythmias, Cardiac	0	0.0402991	D002386 ||| D006973	Cataract ||| Hypertension
	CHEMBL104	D043183	CLOTRIMAZOLE	Irritable Bowel Syndrome	0	0.0162456	D002386 ||| D006973	Cataract ||| Hypertension
	CHEMBL104	D001851	CLOTRIMAZOLE	Bone Diseases, Metabolic	0	0.0647914	D002386 ||| D006973	Cataract ||| Hypertension
	CHEMBL104	D010024	CLOTRIMAZOLE	Osteoporosis	0	0.0968115	D002386 ||| D006973	Cataract ||| Hypertension
	CHEMBL104	D009443	CLOTRIMAZOLE	Neuritis	0	0.0368089	D002386 ||| D006973	Cataract ||| Hypertension
	CHEMBL104	D010538	CLOTRIMAZOLE	Peritonitis	0	0.0274187	D002386 ||| D006973	Cataract ||| Hypertension
	CHEMBL104	D010998	CLOTRIMAZOLE	Pleurisy	0	0.0264634	D002386 ||| D006973	Cataract ||| Hypertension
	CHEMBL104	D011565	CLOTRIMAZOLE	Psoriasis	0	0.0816472	D002386 ||| D006973	Cataract ||| Hypertension
	CHEMBL104	D012163	CLOTRIMAZOLE	Retinal Detachment	0	0.114481	D002386 ||| D006973	Cataract ||| Hypertension
	CHEMBL104	D012393	CLOTRIMAZOLE	Rosacea	0	0.0681127	D002386 ||| D006973	Cataract ||| Hypertension
	CHEMBL104	D006042	CLOTRIMAZOLE	Goiter	0	0.0278906	D002386 ||| D006973	Cataract ||| Hypertension
	CHEMBL104	D002546	CLOTRIMAZOLE	Ischemic Attack, Transient	0	0.0629909	D002386 ||| D006973	Cataract ||| Hypertension
	CHEMBL104	D000083242	CLOTRIMAZOLE	Ischemic Stroke	0	0.112383	D002386 ||| D006973	Cataract ||| Hypertension
	CHEMBL104	D012891	CLOTRIMAZOLE	Sleep Apnea Syndromes	0	0.021414	D002386 ||| D006973	Cataract ||| Hypertension
	CHEMBL104	D013921	CLOTRIMAZOLE	Thrombocytopenia	0	0.0809209	D002386 ||| D006973	Cataract ||| Hypertension
	CHEMBL104	D015179	CLOTRIMAZOLE	Colorectal Neoplasms	0	0.0657541	D002386 ||| D006973	Cataract ||| Hypertension
	CHEMBL104	D006627	CLOTRIMAZOLE	Hirschsprung Disease	0	0.0215659	D002386 ||| D006973	Cataract ||| Hypertension
	CHEMBL104	D013964	CLOTRIMAZOLE	Thyroid Neoplasms	0	0.0167209	D002386 ||| D006973	Cataract ||| Hypertension
	CHEMBL104	D010001	CLOTRIMAZOLE	Osteitis Deformans	0	0.0163443	D002386 ||| D006973	Cataract ||| Hypertension
	CHEMBL104	D007018	CLOTRIMAZOLE	Hypopituitarism	0	0.0328461	D002386 ||| D006973	Cataract ||| Hypertension
	CHEMBL104	D020246	CLOTRIMAZOLE	Venous Thrombosis	0	0.0430354	D002386 ||| D006973	Cataract ||| Hypertension
	CHEMBL104	D000075224	CLOTRIMAZOLE	Cardiac Conduction System Disease	0	0.0733091	D002386 ||| D006973	Cataract ||| Hypertension
	CHEMBL104	D003731	CLOTRIMAZOLE	Dental Caries	0	0.0531451	D002386 ||| D006973	Cataract ||| Hypertension
	CHEMBL104	D005242	CLOTRIMAZOLE	Fecal Incontinence	0	0.0760089	D002386 ||| D006973	Cataract ||| Hypertension
	CHEMBL104	D016055	CLOTRIMAZOLE	Urinary Retention	0	0.0792111	D002386 ||| D006973	Cataract ||| Hypertension
	CHEMBL104	D011141	CLOTRIMAZOLE	Polyuria	0	0.0931	D002386 ||| D006973	Cataract ||| Hypertension
	CHEMBL104	D007762	CLOTRIMAZOLE	Labyrinthitis	0	0.0848733	D002386 ||| D006973	Cataract ||| Hypertension
	CHEMBL104	D012878	CLOTRIMAZOLE	Skin Neoplasms	0	0.0445314	D002386 ||| D006973	Cataract ||| Hypertension
	CHEMBL104	D009260	CLOTRIMAZOLE	Nail Diseases	0	0.0966903	D002386 ||| D006973	Cataract ||| Hypertension
	CHEMBL104	D016491	CLOTRIMAZOLE	Peripheral Vascular Diseases	0	0.0968709	D002386 ||| D006973	Cataract ||| Hypertension
	CHEMBL104	D011111	CLOTRIMAZOLE	Polymyalgia Rheumatica	0	0.0356745	D002386 ||| D006973	Cataract ||| Hypertension
	CHEMBL104	D013118	CLOTRIMAZOLE	Spinal Cord Diseases	0	0.0367516	D002386 ||| D006973	Cataract ||| Hypertension
	CHEMBL104	D014581	CLOTRIMAZOLE	Urticaria	0	0.0427464	D002386 ||| D006973	Cataract ||| Hypertension
	CHEMBL104	D014648	CLOTRIMAZOLE	Varicose Veins	0	0.0722156	D002386 ||| D006973	Cataract ||| Hypertension
	CHEMBL104	D010031	CLOTRIMAZOLE	Otitis	0	0.0379479	D002386 ||| D006973	Cataract ||| Hypertension
	CHEMBL104	D019966	CLOTRIMAZOLE	Substance-Related Disorders	0	0.0550737	D002386 ||| D006973	Cataract ||| Hypertension
	CHEMBL104	D015155	CLOTRIMAZOLE	Esophageal Spasm, Diffuse	0	0.0565325	D002386 ||| D006973	Cataract ||| Hypertension
	CHEMBL632	D001289	BETAMETHASONE	Attention Deficit Disorder with Hyperactivity	0	0.0604163	D002386 ||| D001145 ||| D014717 ||| D014581 ||| D006973 ||| D000740 ||| D010195 ||| D011565 ||| D000152 ||| D007319 ||| D008881 ||| D005901	Cataract ||| Arrhythmias, Cardiac ||| Vertigo ||| Urticaria ||| Hypertension ||| Anemia ||| Pancreatitis ||| Psoriasis ||| Acne Vulgaris ||| Sleep Initiation and Maintenance Disorders ||| Migraine Disorders ||| Glaucoma
	CHEMBL632	D001008	BETAMETHASONE	Anxiety Disorders	0	0.0431658	D002386 ||| D058186 ||| D001145 ||| D007022 ||| D014717 ||| D014581 ||| D011537 ||| D006973 ||| D000740 ||| D003680 ||| D010195 ||| D011565 ||| D000152 ||| D007319 ||| D008881 ||| D013575 ||| D005901	Cataract ||| Acute Kidney Injury ||| Arrhythmias, Cardiac ||| Hypotension ||| Vertigo ||| Urticaria ||| Pruritus ||| Hypertension ||| Anemia ||| Deglutition Disorders ||| Pancreatitis ||| Psoriasis ||| Acne Vulgaris ||| Sleep Initiation and Maintenance Disorders ||| Migraine Disorders ||| Syncope ||| Glaucoma
	CHEMBL632	D013313	BETAMETHASONE	Stress Disorders, Post-Traumatic	0	0.0208672	D002386 ||| D001145 ||| D014717 ||| D014581 ||| D006973 ||| D000740 ||| D010195 ||| D011565 ||| D000152 ||| D007319 ||| D008881 ||| D005901	Cataract ||| Arrhythmias, Cardiac ||| Vertigo ||| Urticaria ||| Hypertension ||| Anemia ||| Pancreatitis ||| Psoriasis ||| Acne Vulgaris ||| Sleep Initiation and Maintenance Disorders ||| Migraine Disorders ||| Glaucoma
	CHEMBL632	D000856	BETAMETHASONE	Anorexia Nervosa	0	0.0106955	D002386 ||| D001145 ||| D014717 ||| D014581 ||| D006973 ||| D000740 ||| D010195 ||| D011565 ||| D000152 ||| D007319 ||| D008881 ||| D005901	Cataract ||| Arrhythmias, Cardiac ||| Vertigo ||| Urticaria ||| Hypertension ||| Anemia ||| Pancreatitis ||| Psoriasis ||| Acne Vulgaris ||| Sleep Initiation and Maintenance Disorders ||| Migraine Disorders ||| Glaucoma
	CHEMBL632	D015228	BETAMETHASONE	Hypertriglyceridemia	0	0.0911206	D002386 ||| D001145 ||| D014717 ||| D014581 ||| D006973 ||| D000740 ||| D010195 ||| D011565 ||| D000152 ||| D007319 ||| D008881 ||| D005901	Cataract ||| Arrhythmias, Cardiac ||| Vertigo ||| Urticaria ||| Hypertension ||| Anemia ||| Pancreatitis ||| Psoriasis ||| Acne Vulgaris ||| Sleep Initiation and Maintenance Disorders ||| Migraine Disorders ||| Glaucoma
	CHEMBL632	D003324	BETAMETHASONE	Coronary Artery Disease	0	0.193276	D002386 ||| D058186 ||| D001145 ||| D007022 ||| D014717 ||| D014581 ||| D011537 ||| D006973 ||| D000740 ||| D003680 ||| D010195 ||| D011565 ||| D000152 ||| D007319 ||| D008881 ||| D013575 ||| D005901	Cataract ||| Acute Kidney Injury ||| Arrhythmias, Cardiac ||| Hypotension ||| Vertigo ||| Urticaria ||| Pruritus ||| Hypertension ||| Anemia ||| Deglutition Disorders ||| Pancreatitis ||| Psoriasis ||| Acne Vulgaris ||| Sleep Initiation and Maintenance Disorders ||| Migraine Disorders ||| Syncope ||| Glaucoma
	CHEMBL632	D009765	BETAMETHASONE	Obesity	0	0.0212825	D002386 ||| D058186 ||| D001145 ||| D007022 ||| D014717 ||| D014581 ||| D011537 ||| D006973 ||| D000740 ||| D003680 ||| D010195 ||| D011565 ||| D000152 ||| D007319 ||| D008881 ||| D013575 ||| D005901	Cataract ||| Acute Kidney Injury ||| Arrhythmias, Cardiac ||| Hypotension ||| Vertigo ||| Urticaria ||| Pruritus ||| Hypertension ||| Anemia ||| Deglutition Disorders ||| Pancreatitis ||| Psoriasis ||| Acne Vulgaris ||| Sleep Initiation and Maintenance Disorders ||| Migraine Disorders ||| Syncope ||| Glaucoma
	CHEMBL632	D020177	BETAMETHASONE	Idiopathic Hypersomnia	0	0.104651	D002386 ||| D006973 ||| D007319 ||| D008881 ||| D005901	Cataract ||| Hypertension ||| Sleep Initiation and Maintenance Disorders ||| Migraine Disorders ||| Glaucoma
	CHEMBL632	D010300	BETAMETHASONE	Parkinson Disease	0	0.0604347	D002386 ||| D058186 ||| D001145 ||| D007022 ||| D014717 ||| D014581 ||| D011537 ||| D006973 ||| D000740 ||| D003680 ||| D010195 ||| D011565 ||| D000152 ||| D007319 ||| D008881 ||| D013575 ||| D005901	Cataract ||| Acute Kidney Injury ||| Arrhythmias, Cardiac ||| Hypotension ||| Vertigo ||| Urticaria ||| Pruritus ||| Hypertension ||| Anemia ||| Deglutition Disorders ||| Pancreatitis ||| Psoriasis ||| Acne Vulgaris ||| Sleep Initiation and Maintenance Disorders ||| Migraine Disorders ||| Syncope ||| Glaucoma
	CHEMBL632	D013771	BETAMETHASONE	Tetralogy of Fallot	0	0.0293294	D002386 ||| D001145 ||| D014717 ||| D014581 ||| D006973 ||| D000740 ||| D010195 ||| D011565 ||| D000152 ||| D007319 ||| D008881 ||| D005901	Cataract ||| Arrhythmias, Cardiac ||| Vertigo ||| Urticaria ||| Hypertension ||| Anemia ||| Pancreatitis ||| Psoriasis ||| Acne Vulgaris ||| Sleep Initiation and Maintenance Disorders ||| Migraine Disorders ||| Glaucoma
	CHEMBL632	D001172	BETAMETHASONE	Arthritis, Rheumatoid	0	0.0386063	D002386 ||| D058186 ||| D001145 ||| D007022 ||| D014717 ||| D014581 ||| D011537 ||| D006973 ||| D000740 ||| D003680 ||| D010195 ||| D011565 ||| D000152 ||| D007319 ||| D008881 ||| D013575 ||| D005901	Cataract ||| Acute Kidney Injury ||| Arrhythmias, Cardiac ||| Hypotension ||| Vertigo ||| Urticaria ||| Pruritus ||| Hypertension ||| Anemia ||| Deglutition Disorders ||| Pancreatitis ||| Psoriasis ||| Acne Vulgaris ||| Sleep Initiation and Maintenance Disorders ||| Migraine Disorders ||| Syncope ||| Glaucoma
	CHEMBL632	D003424	BETAMETHASONE	Crohn Disease	0	0.0112014	D002386 ||| D001145 ||| D014717 ||| D014581 ||| D006973 ||| D000740 ||| D010195 ||| D011565 ||| D000152 ||| D007319 ||| D008881 ||| D005901	Cataract ||| Arrhythmias, Cardiac ||| Vertigo ||| Urticaria ||| Hypertension ||| Anemia ||| Pancreatitis ||| Psoriasis ||| Acne Vulgaris ||| Sleep Initiation and Maintenance Disorders ||| Migraine Disorders ||| Glaucoma
	CHEMBL632	D003093	BETAMETHASONE	Colitis, Ulcerative	0	0.044292	D002386 ||| D001145 ||| D014717 ||| D014581 ||| D006973 ||| D000740 ||| D010195 ||| D011565 ||| D000152 ||| D007319 ||| D008881 ||| D005901	Cataract ||| Arrhythmias, Cardiac ||| Vertigo ||| Urticaria ||| Hypertension ||| Anemia ||| Pancreatitis ||| Psoriasis ||| Acne Vulgaris ||| Sleep Initiation and Maintenance Disorders ||| Migraine Disorders ||| Glaucoma
	CHEMBL632	D015212	BETAMETHASONE	Inflammatory Bowel Diseases	0	0.0236851	D002386 ||| D058186 ||| D001145 ||| D007022 ||| D014717 ||| D014581 ||| D011537 ||| D006973 ||| D000740 ||| D003680 ||| D010195 ||| D011565 ||| D000152 ||| D007319 ||| D008881 ||| D013575 ||| D005901	Cataract ||| Acute Kidney Injury ||| Arrhythmias, Cardiac ||| Hypotension ||| Vertigo ||| Urticaria ||| Pruritus ||| Hypertension ||| Anemia ||| Deglutition Disorders ||| Pancreatitis ||| Psoriasis ||| Acne Vulgaris ||| Sleep Initiation and Maintenance Disorders ||| Migraine Disorders ||| Syncope ||| Glaucoma
	CHEMBL632	D002761	BETAMETHASONE	Cholangitis	0	0.0495063	D002386 ||| D001145 ||| D014717 ||| D014581 ||| D006973 ||| D000740 ||| D010195 ||| D011565 ||| D000152 ||| D007319 ||| D008881 ||| D005901	Cataract ||| Arrhythmias, Cardiac ||| Vertigo ||| Urticaria ||| Hypertension ||| Anemia ||| Pancreatitis ||| Psoriasis ||| Acne Vulgaris ||| Sleep Initiation and Maintenance Disorders ||| Migraine Disorders ||| Glaucoma
	CHEMBL632	D017098	BETAMETHASONE	IgA Deficiency	0	0.0442514	D002386 ||| D001145 ||| D014717 ||| D014581 ||| D006973 ||| D000740 ||| D010195 ||| D011565 ||| D000152 ||| D007319 ||| D008881 ||| D005901	Cataract ||| Arrhythmias, Cardiac ||| Vertigo ||| Urticaria ||| Hypertension ||| Anemia ||| Pancreatitis ||| Psoriasis ||| Acne Vulgaris ||| Sleep Initiation and Maintenance Disorders ||| Migraine Disorders ||| Glaucoma
	CHEMBL632	D008268	BETAMETHASONE	Macular Degeneration	0	0.0459217	D002386 ||| D058186 ||| D001145 ||| D007022 ||| D014717 ||| D014581 ||| D011537 ||| D006973 ||| D000740 ||| D003680 ||| D010195 ||| D011565 ||| D000152 ||| D007319 ||| D008881 ||| D013575 ||| D005901	Cataract ||| Acute Kidney Injury ||| Arrhythmias, Cardiac ||| Hypotension ||| Vertigo ||| Urticaria ||| Pruritus ||| Hypertension ||| Anemia ||| Deglutition Disorders ||| Pancreatitis ||| Psoriasis ||| Acne Vulgaris ||| Sleep Initiation and Maintenance Disorders ||| Migraine Disorders ||| Syncope ||| Glaucoma
	CHEMBL632	D034381	BETAMETHASONE	Hearing Loss	0	0.0141777	D002386 ||| D001145 ||| D014717 ||| D014581 ||| D006973 ||| D000740 ||| D010195 ||| D011565 ||| D000152 ||| D007319 ||| D008881 ||| D005901	Cataract ||| Arrhythmias, Cardiac ||| Vertigo ||| Urticaria ||| Hypertension ||| Anemia ||| Pancreatitis ||| Psoriasis ||| Acne Vulgaris ||| Sleep Initiation and Maintenance Disorders ||| Migraine Disorders ||| Glaucoma
	CHEMBL632	D014012	BETAMETHASONE	Tinnitus	0	0.0756762	D002386 ||| D006973 ||| D007319 ||| D008881 ||| D005901	Cataract ||| Hypertension ||| Sleep Initiation and Maintenance Disorders ||| Migraine Disorders ||| Glaucoma
	CHEMBL632	D000505	BETAMETHASONE	Alopecia	0	0.0876702	D002386 ||| D001145 ||| D014717 ||| D014581 ||| D006973 ||| D000740 ||| D010195 ||| D011565 ||| D000152 ||| D007319 ||| D008881 ||| D005901	Cataract ||| Arrhythmias, Cardiac ||| Vertigo ||| Urticaria ||| Hypertension ||| Anemia ||| Pancreatitis ||| Psoriasis ||| Acne Vulgaris ||| Sleep Initiation and Maintenance Disorders ||| Migraine Disorders ||| Glaucoma
	CHEMBL632	D019226	BETAMETHASONE	Oral Ulcer	0	0.0536274	D002386 ||| D001145 ||| D014717 ||| D014581 ||| D006973 ||| D000740 ||| D010195 ||| D011565 ||| D000152 ||| D007319 ||| D008881 ||| D005901	Cataract ||| Arrhythmias, Cardiac ||| Vertigo ||| Urticaria ||| Hypertension ||| Anemia ||| Pancreatitis ||| Psoriasis ||| Acne Vulgaris ||| Sleep Initiation and Maintenance Disorders ||| Migraine Disorders ||| Glaucoma
	CHEMBL632	D000787	BETAMETHASONE	Angina Pectoris	0	0.202515	D002386 ||| D058186 ||| D001145 ||| D007022 ||| D014717 ||| D014581 ||| D011537 ||| D006973 ||| D000740 ||| D003680 ||| D010195 ||| D011565 ||| D000152 ||| D007319 ||| D008881 ||| D013575 ||| D005901	Cataract ||| Acute Kidney Injury ||| Arrhythmias, Cardiac ||| Hypotension ||| Vertigo ||| Urticaria ||| Pruritus ||| Hypertension ||| Anemia ||| Deglutition Disorders ||| Pancreatitis ||| Psoriasis ||| Acne Vulgaris ||| Sleep Initiation and Maintenance Disorders ||| Migraine Disorders ||| Syncope ||| Glaucoma
	CHEMBL632	D065631	BETAMETHASONE	Rhinitis, Allergic	0	0.040689	D002386 ||| D058186 ||| D001145 ||| D007022 ||| D014717 ||| D014581 ||| D011537 ||| D006973 ||| D000740 ||| D003680 ||| D010195 ||| D011565 ||| D000152 ||| D007319 ||| D008881 ||| D013575 ||| D005901	Cataract ||| Acute Kidney Injury ||| Arrhythmias, Cardiac ||| Hypotension ||| Vertigo ||| Urticaria ||| Pruritus ||| Hypertension ||| Anemia ||| Deglutition Disorders ||| Pancreatitis ||| Psoriasis ||| Acne Vulgaris ||| Sleep Initiation and Maintenance Disorders ||| Migraine Disorders ||| Syncope ||| Glaucoma
	CHEMBL632	D001249	BETAMETHASONE	Asthma	0	0.0242548	D002386 ||| D058186 ||| D001145 ||| D007022 ||| D014717 ||| D014581 ||| D011537 ||| D006973 ||| D000740 ||| D003680 ||| D010195 ||| D011565 ||| D000152 ||| D007319 ||| D008881 ||| D013575 ||| D005901	Cataract ||| Acute Kidney Injury ||| Arrhythmias, Cardiac ||| Hypotension ||| Vertigo ||| Urticaria ||| Pruritus ||| Hypertension ||| Anemia ||| Deglutition Disorders ||| Pancreatitis ||| Psoriasis ||| Acne Vulgaris ||| Sleep Initiation and Maintenance Disorders ||| Migraine Disorders ||| Syncope ||| Glaucoma
	CHEMBL632	D005764	BETAMETHASONE	Gastroesophageal Reflux	0	0.093753	D002386 ||| D058186 ||| D001145 ||| D007022 ||| D014717 ||| D014581 ||| D011537 ||| D006973 ||| D000740 ||| D003680 ||| D010195 ||| D011565 ||| D000152 ||| D007319 ||| D008881 ||| D013575 ||| D005901	Cataract ||| Acute Kidney Injury ||| Arrhythmias, Cardiac ||| Hypotension ||| Vertigo ||| Urticaria ||| Pruritus ||| Hypertension ||| Anemia ||| Deglutition Disorders ||| Pancreatitis ||| Psoriasis ||| Acne Vulgaris ||| Sleep Initiation and Maintenance Disorders ||| Migraine Disorders ||| Syncope ||| Glaucoma
	CHEMBL632	D007037	BETAMETHASONE	Hypothyroidism	0	0.0740661	D002386 ||| D001145 ||| D014717 ||| D014581 ||| D006973 ||| D000740 ||| D010195 ||| D011565 ||| D000152 ||| D007319 ||| D008881 ||| D005901	Cataract ||| Arrhythmias, Cardiac ||| Vertigo ||| Urticaria ||| Hypertension ||| Anemia ||| Pancreatitis ||| Psoriasis ||| Acne Vulgaris ||| Sleep Initiation and Maintenance Disorders ||| Migraine Disorders ||| Glaucoma
	CHEMBL632	D008881	BETAMETHASONE	Migraine Disorders	1	0.0382281	D002386 ||| D058186 ||| D001145 ||| D007022 ||| D014717 ||| D014581 ||| D011537 ||| D006973 ||| D000740 ||| D003680 ||| D010195 ||| D011565 ||| D000152 ||| D007319 ||| D013575 ||| D005901	Cataract ||| Acute Kidney Injury ||| Arrhythmias, Cardiac ||| Hypotension ||| Vertigo ||| Urticaria ||| Pruritus ||| Hypertension ||| Anemia ||| Deglutition Disorders ||| Pancreatitis ||| Psoriasis ||| Acne Vulgaris ||| Sleep Initiation and Maintenance Disorders ||| Syncope ||| Glaucoma
	CHEMBL632	D004485	BETAMETHASONE	Eczema	0	0.0453393	D002386 ||| D058186 ||| D001145 ||| D007022 ||| D014717 ||| D014581 ||| D011537 ||| D006973 ||| D000740 ||| D003680 ||| D010195 ||| D011565 ||| D000152 ||| D007319 ||| D008881 ||| D013575 ||| D005901	Cataract ||| Acute Kidney Injury ||| Arrhythmias, Cardiac ||| Hypotension ||| Vertigo ||| Urticaria ||| Pruritus ||| Hypertension ||| Anemia ||| Deglutition Disorders ||| Pancreatitis ||| Psoriasis ||| Acne Vulgaris ||| Sleep Initiation and Maintenance Disorders ||| Migraine Disorders ||| Syncope ||| Glaucoma
	CHEMBL632	D006937	BETAMETHASONE	Hypercholesterolemia	0	0.268354	D002386 ||| D058186 ||| D001145 ||| D007022 ||| D014717 ||| D014581 ||| D011537 ||| D006973 ||| D000740 ||| D003680 ||| D010195 ||| D011565 ||| D000152 ||| D007319 ||| D008881 ||| D013575 ||| D005901	Cataract ||| Acute Kidney Injury ||| Arrhythmias, Cardiac ||| Hypotension ||| Vertigo ||| Urticaria ||| Pruritus ||| Hypertension ||| Anemia ||| Deglutition Disorders ||| Pancreatitis ||| Psoriasis ||| Acne Vulgaris ||| Sleep Initiation and Maintenance Disorders ||| Migraine Disorders ||| Syncope ||| Glaucoma
	CHEMBL632	D012626	BETAMETHASONE	Sebaceous Gland Neoplasms	0	0.0800969	D002386 ||| D001145 ||| D014717 ||| D014581 ||| D006973 ||| D000740 ||| D010195 ||| D011565 ||| D000152 ||| D007319 ||| D008881 ||| D005901	Cataract ||| Arrhythmias, Cardiac ||| Vertigo ||| Urticaria ||| Hypertension ||| Anemia ||| Pancreatitis ||| Psoriasis ||| Acne Vulgaris ||| Sleep Initiation and Maintenance Disorders ||| Migraine Disorders ||| Glaucoma
	CHEMBL632	D001943	BETAMETHASONE	Breast Neoplasms	0	0.0181106	D002386 ||| D058186 ||| D001145 ||| D007022 ||| D014717 ||| D014581 ||| D011537 ||| D006973 ||| D000740 ||| D003680 ||| D010195 ||| D011565 ||| D000152 ||| D007319 ||| D008881 ||| D013575 ||| D005901	Cataract ||| Acute Kidney Injury ||| Arrhythmias, Cardiac ||| Hypotension ||| Vertigo ||| Urticaria ||| Pruritus ||| Hypertension ||| Anemia ||| Deglutition Disorders ||| Pancreatitis ||| Psoriasis ||| Acne Vulgaris ||| Sleep Initiation and Maintenance Disorders ||| Migraine Disorders ||| Syncope ||| Glaucoma
	CHEMBL632	D002280	BETAMETHASONE	Carcinoma, Basal Cell	0	0.0496285	D002386 ||| D058186 ||| D001145 ||| D007022 ||| D014717 ||| D014581 ||| D011537 ||| D006973 ||| D000740 ||| D003680 ||| D010195 ||| D011565 ||| D000152 ||| D007319 ||| D008881 ||| D013575 ||| D005901	Cataract ||| Acute Kidney Injury ||| Arrhythmias, Cardiac ||| Hypotension ||| Vertigo ||| Urticaria ||| Pruritus ||| Hypertension ||| Anemia ||| Deglutition Disorders ||| Pancreatitis ||| Psoriasis ||| Acne Vulgaris ||| Sleep Initiation and Maintenance Disorders ||| Migraine Disorders ||| Syncope ||| Glaucoma
	CHEMBL632	D000230	BETAMETHASONE	Adenocarcinoma	0	0.0959587	D002386 ||| D001145 ||| D014717 ||| D014581 ||| D006973 ||| D000740 ||| D010195 ||| D011565 ||| D000152 ||| D007319 ||| D008881 ||| D005901	Cataract ||| Arrhythmias, Cardiac ||| Vertigo ||| Urticaria ||| Hypertension ||| Anemia ||| Pancreatitis ||| Psoriasis ||| Acne Vulgaris ||| Sleep Initiation and Maintenance Disorders ||| Migraine Disorders ||| Glaucoma
	CHEMBL632	D002386	BETAMETHASONE	Cataract	1	0.0457357	D058186 ||| D001145 ||| D007022 ||| D014717 ||| D014581 ||| D011537 ||| D006973 ||| D000740 ||| D003680 ||| D010195 ||| D011565 ||| D000152 ||| D007319 ||| D008881 ||| D013575 ||| D005901	Acute Kidney Injury ||| Arrhythmias, Cardiac ||| Hypotension ||| Vertigo ||| Urticaria ||| Pruritus ||| Hypertension ||| Anemia ||| Deglutition Disorders ||| Pancreatitis ||| Psoriasis ||| Acne Vulgaris ||| Sleep Initiation and Maintenance Disorders ||| Migraine Disorders ||| Syncope ||| Glaucoma
	CHEMBL632	D006552	BETAMETHASONE	Hernia, Inguinal	0	0.0114411	D002386 ||| D058186 ||| D001145 ||| D007022 ||| D014717 ||| D014581 ||| D011537 ||| D006973 ||| D000740 ||| D003680 ||| D010195 ||| D011565 ||| D000152 ||| D007319 ||| D008881 ||| D013575 ||| D005901	Cataract ||| Acute Kidney Injury ||| Arrhythmias, Cardiac ||| Hypotension ||| Vertigo ||| Urticaria ||| Pruritus ||| Hypertension ||| Anemia ||| Deglutition Disorders ||| Pancreatitis ||| Psoriasis ||| Acne Vulgaris ||| Sleep Initiation and Maintenance Disorders ||| Migraine Disorders ||| Syncope ||| Glaucoma
	CHEMBL632	D012005	BETAMETHASONE	Rectal Prolapse	0	0.0667329	D002386 ||| D001145 ||| D014717 ||| D014581 ||| D006973 ||| D000740 ||| D010195 ||| D011565 ||| D000152 ||| D007319 ||| D008881 ||| D005901	Cataract ||| Arrhythmias, Cardiac ||| Vertigo ||| Urticaria ||| Hypertension ||| Anemia ||| Pancreatitis ||| Psoriasis ||| Acne Vulgaris ||| Sleep Initiation and Maintenance Disorders ||| Migraine Disorders ||| Glaucoma
	CHEMBL632	D014029	BETAMETHASONE	Tobacco Use Disorder	0	0.0100892	D002386 ||| D001145 ||| D014717 ||| D014581 ||| D006973 ||| D000740 ||| D010195 ||| D011565 ||| D000152 ||| D007319 ||| D008881 ||| D005901	Cataract ||| Arrhythmias, Cardiac ||| Vertigo ||| Urticaria ||| Hypertension ||| Anemia ||| Pancreatitis ||| Psoriasis ||| Acne Vulgaris ||| Sleep Initiation and Maintenance Disorders ||| Migraine Disorders ||| Glaucoma
	CHEMBL632	D009203	BETAMETHASONE	Myocardial Infarction	0	0.137504	D002386 ||| D058186 ||| D001145 ||| D007022 ||| D014717 ||| D014581 ||| D011537 ||| D006973 ||| D000740 ||| D003680 ||| D010195 ||| D011565 ||| D000152 ||| D007319 ||| D008881 ||| D013575 ||| D005901	Cataract ||| Acute Kidney Injury ||| Arrhythmias, Cardiac ||| Hypotension ||| Vertigo ||| Urticaria ||| Pruritus ||| Hypertension ||| Anemia ||| Deglutition Disorders ||| Pancreatitis ||| Psoriasis ||| Acne Vulgaris ||| Sleep Initiation and Maintenance Disorders ||| Migraine Disorders ||| Syncope ||| Glaucoma
	CHEMBL632	D005756	BETAMETHASONE	Gastritis	0	0.0567672	D002386 ||| D058186 ||| D001145 ||| D007022 ||| D014717 ||| D014581 ||| D011537 ||| D006973 ||| D000740 ||| D003680 ||| D010195 ||| D011565 ||| D000152 ||| D007319 ||| D008881 ||| D013575 ||| D005901	Cataract ||| Acute Kidney Injury ||| Arrhythmias, Cardiac ||| Hypotension ||| Vertigo ||| Urticaria ||| Pruritus ||| Hypertension ||| Anemia ||| Deglutition Disorders ||| Pancreatitis ||| Psoriasis ||| Acne Vulgaris ||| Sleep Initiation and Maintenance Disorders ||| Migraine Disorders ||| Syncope ||| Glaucoma
	CHEMBL632	D006548	BETAMETHASONE	Hernia, Diaphragmatic	0	0.0771342	D002386 ||| D058186 ||| D001145 ||| D007022 ||| D014717 ||| D014581 ||| D011537 ||| D006973 ||| D000740 ||| D003680 ||| D010195 ||| D011565 ||| D000152 ||| D007319 ||| D008881 ||| D013575 ||| D005901	Cataract ||| Acute Kidney Injury ||| Arrhythmias, Cardiac ||| Hypotension ||| Vertigo ||| Urticaria ||| Pruritus ||| Hypertension ||| Anemia ||| Deglutition Disorders ||| Pancreatitis ||| Psoriasis ||| Acne Vulgaris ||| Sleep Initiation and Maintenance Disorders ||| Migraine Disorders ||| Syncope ||| Glaucoma
	CHEMBL632	D000076385	BETAMETHASONE	Diverticular Diseases	0	0.0893538	D002386 ||| D001145 ||| D014717 ||| D014581 ||| D006973 ||| D000740 ||| D010195 ||| D011565 ||| D000152 ||| D007319 ||| D008881 ||| D005901	Cataract ||| Arrhythmias, Cardiac ||| Vertigo ||| Urticaria ||| Hypertension ||| Anemia ||| Pancreatitis ||| Psoriasis ||| Acne Vulgaris ||| Sleep Initiation and Maintenance Disorders ||| Migraine Disorders ||| Glaucoma
	CHEMBL632	D007319	BETAMETHASONE	Sleep Initiation and Maintenance Disorders	1	0.0969897	D002386 ||| D058186 ||| D001145 ||| D007022 ||| D014717 ||| D014581 ||| D011537 ||| D006973 ||| D000740 ||| D003680 ||| D010195 ||| D011565 ||| D000152 ||| D008881 ||| D013575 ||| D005901	Cataract ||| Acute Kidney Injury ||| Arrhythmias, Cardiac ||| Hypotension ||| Vertigo ||| Urticaria ||| Pruritus ||| Hypertension ||| Anemia ||| Deglutition Disorders ||| Pancreatitis ||| Psoriasis ||| Acne Vulgaris ||| Migraine Disorders ||| Syncope ||| Glaucoma
	CHEMBL632	D009290	BETAMETHASONE	Narcolepsy	0	0.0625302	D002386 ||| D058186 ||| D001145 ||| D007022 ||| D014717 ||| D014581 ||| D011537 ||| D006973 ||| D000740 ||| D003680 ||| D010195 ||| D011565 ||| D000152 ||| D007319 ||| D008881 ||| D013575 ||| D005901	Cataract ||| Acute Kidney Injury ||| Arrhythmias, Cardiac ||| Hypotension ||| Vertigo ||| Urticaria ||| Pruritus ||| Hypertension ||| Anemia ||| Deglutition Disorders ||| Pancreatitis ||| Psoriasis ||| Acne Vulgaris ||| Sleep Initiation and Maintenance Disorders ||| Migraine Disorders ||| Syncope ||| Glaucoma
	CHEMBL632	D003922	BETAMETHASONE	Diabetes Mellitus, Type 1	0	0.025839	D002386 ||| D001145 ||| D014717 ||| D014581 ||| D006973 ||| D000740 ||| D010195 ||| D011565 ||| D000152 ||| D007319 ||| D008881 ||| D005901	Cataract ||| Arrhythmias, Cardiac ||| Vertigo ||| Urticaria ||| Hypertension ||| Anemia ||| Pancreatitis ||| Psoriasis ||| Acne Vulgaris ||| Sleep Initiation and Maintenance Disorders ||| Migraine Disorders ||| Glaucoma
	CHEMBL632	D002446	BETAMETHASONE	Celiac Disease	0	0.0587901	D002386 ||| D001145 ||| D014717 ||| D014581 ||| D006973 ||| D000740 ||| D010195 ||| D011565 ||| D000152 ||| D007319 ||| D008881 ||| D005901	Cataract ||| Arrhythmias, Cardiac ||| Vertigo ||| Urticaria ||| Hypertension ||| Anemia ||| Pancreatitis ||| Psoriasis ||| Acne Vulgaris ||| Sleep Initiation and Maintenance Disorders ||| Migraine Disorders ||| Glaucoma
	CHEMBL632	D008105	BETAMETHASONE	Liver Cirrhosis, Biliary	0	0.172836	D002386 ||| D001145 ||| D014717 ||| D014581 ||| D006973 ||| D000740 ||| D010195 ||| D011565 ||| D000152 ||| D007319 ||| D008881 ||| D005901	Cataract ||| Arrhythmias, Cardiac ||| Vertigo ||| Urticaria ||| Hypertension ||| Anemia ||| Pancreatitis ||| Psoriasis ||| Acne Vulgaris ||| Sleep Initiation and Maintenance Disorders ||| Migraine Disorders ||| Glaucoma
	CHEMBL632	D014820	BETAMETHASONE	Vitiligo	0	0.0378781	D002386 ||| D001145 ||| D014717 ||| D014581 ||| D006973 ||| D000740 ||| D010195 ||| D011565 ||| D000152 ||| D007319 ||| D008881 ||| D005901	Cataract ||| Arrhythmias, Cardiac ||| Vertigo ||| Urticaria ||| Hypertension ||| Anemia ||| Pancreatitis ||| Psoriasis ||| Acne Vulgaris ||| Sleep Initiation and Maintenance Disorders ||| Migraine Disorders ||| Glaucoma
	CHEMBL632	D009798	BETAMETHASONE	Ocular Hypertension	0	0.334658	D002386 ||| D001145 ||| D014717 ||| D014581 ||| D006973 ||| D000740 ||| D010195 ||| D011565 ||| D000152 ||| D007319 ||| D008881 ||| D005901	Cataract ||| Arrhythmias, Cardiac ||| Vertigo ||| Urticaria ||| Hypertension ||| Anemia ||| Pancreatitis ||| Psoriasis ||| Acne Vulgaris ||| Sleep Initiation and Maintenance Disorders ||| Migraine Disorders ||| Glaucoma
	CHEMBL632	D009447	BETAMETHASONE	Neuroblastoma	0	0.0401274	D002386 ||| D001145 ||| D014717 ||| D014581 ||| D006973 ||| D000740 ||| D010195 ||| D011565 ||| D000152 ||| D007319 ||| D008881 ||| D005901	Cataract ||| Arrhythmias, Cardiac ||| Vertigo ||| Urticaria ||| Hypertension ||| Anemia ||| Pancreatitis ||| Psoriasis ||| Acne Vulgaris ||| Sleep Initiation and Maintenance Disorders ||| Migraine Disorders ||| Glaucoma
	CHEMBL632	D012559	BETAMETHASONE	Schizophrenia	0	0.0362941	D002386 ||| D058186 ||| D001145 ||| D007022 ||| D014717 ||| D014581 ||| D011537 ||| D006973 ||| D000740 ||| D003680 ||| D010195 ||| D011565 ||| D000152 ||| D007319 ||| D008881 ||| D013575 ||| D005901	Cataract ||| Acute Kidney Injury ||| Arrhythmias, Cardiac ||| Hypotension ||| Vertigo ||| Urticaria ||| Pruritus ||| Hypertension ||| Anemia ||| Deglutition Disorders ||| Pancreatitis ||| Psoriasis ||| Acne Vulgaris ||| Sleep Initiation and Maintenance Disorders ||| Migraine Disorders ||| Syncope ||| Glaucoma
	CHEMBL632	D000690	BETAMETHASONE	Amyotrophic Lateral Sclerosis	0	0.0662082	D002386 ||| D001145 ||| D014717 ||| D014581 ||| D006973 ||| D000740 ||| D010195 ||| D011565 ||| D000152 ||| D007319 ||| D008881 ||| D005901	Cataract ||| Arrhythmias, Cardiac ||| Vertigo ||| Urticaria ||| Hypertension ||| Anemia ||| Pancreatitis ||| Psoriasis ||| Acne Vulgaris ||| Sleep Initiation and Maintenance Disorders ||| Migraine Disorders ||| Glaucoma
	CHEMBL632	D008180	BETAMETHASONE	Lupus Erythematosus, Systemic	0	0.0674221	D002386 ||| D058186 ||| D001145 ||| D007022 ||| D014717 ||| D014581 ||| D011537 ||| D006973 ||| D000740 ||| D003680 ||| D010195 ||| D011565 ||| D000152 ||| D007319 ||| D008881 ||| D013575 ||| D005901	Cataract ||| Acute Kidney Injury ||| Arrhythmias, Cardiac ||| Hypotension ||| Vertigo ||| Urticaria ||| Pruritus ||| Hypertension ||| Anemia ||| Deglutition Disorders ||| Pancreatitis ||| Psoriasis ||| Acne Vulgaris ||| Sleep Initiation and Maintenance Disorders ||| Migraine Disorders ||| Syncope ||| Glaucoma
	CHEMBL632	D000437	BETAMETHASONE	Alcoholism	0	0.0286387	D002386 ||| D001145 ||| D014717 ||| D014581 ||| D006973 ||| D000740 ||| D010195 ||| D011565 ||| D000152 ||| D007319 ||| D008881 ||| D005901	Cataract ||| Arrhythmias, Cardiac ||| Vertigo ||| Urticaria ||| Hypertension ||| Anemia ||| Pancreatitis ||| Psoriasis ||| Acne Vulgaris ||| Sleep Initiation and Maintenance Disorders ||| Migraine Disorders ||| Glaucoma
	CHEMBL632	D000067877	BETAMETHASONE	Autism Spectrum Disorder	0	0.0251511	D002386 ||| D001145 ||| D014717 ||| D014581 ||| D006973 ||| D000740 ||| D010195 ||| D011565 ||| D000152 ||| D007319 ||| D008881 ||| D005901	Cataract ||| Arrhythmias, Cardiac ||| Vertigo ||| Urticaria ||| Hypertension ||| Anemia ||| Pancreatitis ||| Psoriasis ||| Acne Vulgaris ||| Sleep Initiation and Maintenance Disorders ||| Migraine Disorders ||| Glaucoma
	CHEMBL632	D001714	BETAMETHASONE	Bipolar Disorder	0	0.0488858	D002386 ||| D058186 ||| D001145 ||| D007022 ||| D014717 ||| D014581 ||| D011537 ||| D006973 ||| D000740 ||| D003680 ||| D010195 ||| D011565 ||| D000152 ||| D007319 ||| D008881 ||| D013575 ||| D005901	Cataract ||| Acute Kidney Injury ||| Arrhythmias, Cardiac ||| Hypotension ||| Vertigo ||| Urticaria ||| Pruritus ||| Hypertension ||| Anemia ||| Deglutition Disorders ||| Pancreatitis ||| Psoriasis ||| Acne Vulgaris ||| Sleep Initiation and Maintenance Disorders ||| Migraine Disorders ||| Syncope ||| Glaucoma
	CHEMBL632	D009771	BETAMETHASONE	Obsessive-Compulsive Disorder	0	0.03311	D002386 ||| D001145 ||| D014717 ||| D014581 ||| D006973 ||| D000740 ||| D010195 ||| D011565 ||| D000152 ||| D007319 ||| D008881 ||| D005901	Cataract ||| Arrhythmias, Cardiac ||| Vertigo ||| Urticaria ||| Hypertension ||| Anemia ||| Pancreatitis ||| Psoriasis ||| Acne Vulgaris ||| Sleep Initiation and Maintenance Disorders ||| Migraine Disorders ||| Glaucoma
	CHEMBL632	D003924	BETAMETHASONE	Diabetes Mellitus, Type 2	0	0.113292	D002386 ||| D001145 ||| D014717 ||| D014581 ||| D006973 ||| D000740 ||| D010195 ||| D011565 ||| D000152 ||| D007319 ||| D008881 ||| D005901	Cataract ||| Arrhythmias, Cardiac ||| Vertigo ||| Urticaria ||| Hypertension ||| Anemia ||| Pancreatitis ||| Psoriasis ||| Acne Vulgaris ||| Sleep Initiation and Maintenance Disorders ||| Migraine Disorders ||| Glaucoma
	CHEMBL632	D000544	BETAMETHASONE	Alzheimer Disease	0	0.0377513	D002386 ||| D001145 ||| D014717 ||| D014581 ||| D006973 ||| D000740 ||| D010195 ||| D011565 ||| D000152 ||| D007319 ||| D008881 ||| D005901	Cataract ||| Arrhythmias, Cardiac ||| Vertigo ||| Urticaria ||| Hypertension ||| Anemia ||| Pancreatitis ||| Psoriasis ||| Acne Vulgaris ||| Sleep Initiation and Maintenance Disorders ||| Migraine Disorders ||| Glaucoma
	CHEMBL632	D004827	BETAMETHASONE	Epilepsy	0	0.0235448	D002386 ||| D058186 ||| D001145 ||| D007022 ||| D014717 ||| D014581 ||| D011537 ||| D006973 ||| D000740 ||| D003680 ||| D010195 ||| D011565 ||| D000152 ||| D007319 ||| D008881 ||| D013575 ||| D005901	Cataract ||| Acute Kidney Injury ||| Arrhythmias, Cardiac ||| Hypotension ||| Vertigo ||| Urticaria ||| Pruritus ||| Hypertension ||| Anemia ||| Deglutition Disorders ||| Pancreatitis ||| Psoriasis ||| Acne Vulgaris ||| Sleep Initiation and Maintenance Disorders ||| Migraine Disorders ||| Syncope ||| Glaucoma
	CHEMBL632	D005901	BETAMETHASONE	Glaucoma	1	0.053919	D002386 ||| D058186 ||| D001145 ||| D007022 ||| D014717 ||| D014581 ||| D011537 ||| D006973 ||| D000740 ||| D003680 ||| D010195 ||| D011565 ||| D000152 ||| D007319 ||| D008881 ||| D013575	Cataract ||| Acute Kidney Injury ||| Arrhythmias, Cardiac ||| Hypotension ||| Vertigo ||| Urticaria ||| Pruritus ||| Hypertension ||| Anemia ||| Deglutition Disorders ||| Pancreatitis ||| Psoriasis ||| Acne Vulgaris ||| Sleep Initiation and Maintenance Disorders ||| Migraine Disorders ||| Syncope
	CHEMBL632	D051436	BETAMETHASONE	Renal Insufficiency, Chronic	0	0.11861	D002386 ||| D001145 ||| D014717 ||| D014581 ||| D006973 ||| D000740 ||| D010195 ||| D011565 ||| D000152 ||| D007319 ||| D008881 ||| D005901	Cataract ||| Arrhythmias, Cardiac ||| Vertigo ||| Urticaria ||| Hypertension ||| Anemia ||| Pancreatitis ||| Psoriasis ||| Acne Vulgaris ||| Sleep Initiation and Maintenance Disorders ||| Migraine Disorders ||| Glaucoma
	CHEMBL632	D013167	BETAMETHASONE	Spondylitis, Ankylosing	0	0.0311342	D002386 ||| D001145 ||| D014717 ||| D014581 ||| D006973 ||| D000740 ||| D010195 ||| D011565 ||| D000152 ||| D007319 ||| D008881 ||| D005901	Cataract ||| Arrhythmias, Cardiac ||| Vertigo ||| Urticaria ||| Hypertension ||| Anemia ||| Pancreatitis ||| Psoriasis ||| Acne Vulgaris ||| Sleep Initiation and Maintenance Disorders ||| Migraine Disorders ||| Glaucoma
	CHEMBL632	D003863	BETAMETHASONE	Depression	0	0.109568	D002386 ||| D058186 ||| D001145 ||| D007022 ||| D014717 ||| D014581 ||| D011537 ||| D006973 ||| D000740 ||| D003680 ||| D010195 ||| D011565 ||| D000152 ||| D007319 ||| D008881 ||| D013575 ||| D005901	Cataract ||| Acute Kidney Injury ||| Arrhythmias, Cardiac ||| Hypotension ||| Vertigo ||| Urticaria ||| Pruritus ||| Hypertension ||| Anemia ||| Deglutition Disorders ||| Pancreatitis ||| Psoriasis ||| Acne Vulgaris ||| Sleep Initiation and Maintenance Disorders ||| Migraine Disorders ||| Syncope ||| Glaucoma
	CHEMBL632	D010003	BETAMETHASONE	Osteoarthritis	0	0.0764526	D002386 ||| D058186 ||| D001145 ||| D007022 ||| D014717 ||| D014581 ||| D011537 ||| D006973 ||| D000740 ||| D003680 ||| D010195 ||| D011565 ||| D000152 ||| D007319 ||| D008881 ||| D013575 ||| D005901	Cataract ||| Acute Kidney Injury ||| Arrhythmias, Cardiac ||| Hypotension ||| Vertigo ||| Urticaria ||| Pruritus ||| Hypertension ||| Anemia ||| Deglutition Disorders ||| Pancreatitis ||| Psoriasis ||| Acne Vulgaris ||| Sleep Initiation and Maintenance Disorders ||| Migraine Disorders ||| Syncope ||| Glaucoma
	CHEMBL632	D000419	BETAMETHASONE	Albuminuria	0	0.0348479	D002386 ||| D001145 ||| D014717 ||| D014581 ||| D006973 ||| D000740 ||| D010195 ||| D011565 ||| D000152 ||| D007319 ||| D008881 ||| D005901	Cataract ||| Arrhythmias, Cardiac ||| Vertigo ||| Urticaria ||| Hypertension ||| Anemia ||| Pancreatitis ||| Psoriasis ||| Acne Vulgaris ||| Sleep Initiation and Maintenance Disorders ||| Migraine Disorders ||| Glaucoma
	CHEMBL632	D001281	BETAMETHASONE	Atrial Fibrillation	0	0.289115	D002386 ||| D058186 ||| D001145 ||| D007022 ||| D014717 ||| D014581 ||| D011537 ||| D006973 ||| D000740 ||| D003680 ||| D010195 ||| D011565 ||| D000152 ||| D007319 ||| D008881 ||| D013575 ||| D005901	Cataract ||| Acute Kidney Injury ||| Arrhythmias, Cardiac ||| Hypotension ||| Vertigo ||| Urticaria ||| Pruritus ||| Hypertension ||| Anemia ||| Deglutition Disorders ||| Pancreatitis ||| Psoriasis ||| Acne Vulgaris ||| Sleep Initiation and Maintenance Disorders ||| Migraine Disorders ||| Syncope ||| Glaucoma
	CHEMBL632	D006973	BETAMETHASONE	Hypertension	1	0.112879	D002386 ||| D058186 ||| D001145 ||| D007022 ||| D014717 ||| D014581 ||| D011537 ||| D000740 ||| D003680 ||| D010195 ||| D011565 ||| D000152 ||| D007319 ||| D008881 ||| D013575 ||| D005901	Cataract ||| Acute Kidney Injury ||| Arrhythmias, Cardiac ||| Hypotension ||| Vertigo ||| Urticaria ||| Pruritus ||| Anemia ||| Deglutition Disorders ||| Pancreatitis ||| Psoriasis ||| Acne Vulgaris ||| Sleep Initiation and Maintenance Disorders ||| Migraine Disorders ||| Syncope ||| Glaucoma
	CHEMBL632	D006327	BETAMETHASONE	Heart Block	0	0.0499506	D002386 ||| D058186 ||| D001145 ||| D007022 ||| D014717 ||| D014581 ||| D011537 ||| D006973 ||| D000740 ||| D003680 ||| D010195 ||| D011565 ||| D000152 ||| D007319 ||| D008881 ||| D013575 ||| D005901	Cataract ||| Acute Kidney Injury ||| Arrhythmias, Cardiac ||| Hypotension ||| Vertigo ||| Urticaria ||| Pruritus ||| Hypertension ||| Anemia ||| Deglutition Disorders ||| Pancreatitis ||| Psoriasis ||| Acne Vulgaris ||| Sleep Initiation and Maintenance Disorders ||| Migraine Disorders ||| Syncope ||| Glaucoma
	CHEMBL632	D055623	BETAMETHASONE	Keratosis, Actinic	0	0.0428272	D002386 ||| D058186 ||| D001145 ||| D007022 ||| D014717 ||| D014581 ||| D011537 ||| D006973 ||| D000740 ||| D003680 ||| D010195 ||| D011565 ||| D000152 ||| D007319 ||| D008881 ||| D013575 ||| D005901	Cataract ||| Acute Kidney Injury ||| Arrhythmias, Cardiac ||| Hypotension ||| Vertigo ||| Urticaria ||| Pruritus ||| Hypertension ||| Anemia ||| Deglutition Disorders ||| Pancreatitis ||| Psoriasis ||| Acne Vulgaris ||| Sleep Initiation and Maintenance Disorders ||| Migraine Disorders ||| Syncope ||| Glaucoma
	CHEMBL632	D001991	BETAMETHASONE	Bronchitis	0	0.0264546	D002386 ||| D058186 ||| D001145 ||| D007022 ||| D014717 ||| D014581 ||| D011537 ||| D006973 ||| D000740 ||| D003680 ||| D010195 ||| D011565 ||| D000152 ||| D007319 ||| D008881 ||| D013575 ||| D005901	Cataract ||| Acute Kidney Injury ||| Arrhythmias, Cardiac ||| Hypotension ||| Vertigo ||| Urticaria ||| Pruritus ||| Hypertension ||| Anemia ||| Deglutition Disorders ||| Pancreatitis ||| Psoriasis ||| Acne Vulgaris ||| Sleep Initiation and Maintenance Disorders ||| Migraine Disorders ||| Syncope ||| Glaucoma
	CHEMBL632	D008175	BETAMETHASONE	Lung Neoplasms	0	0.076349	D002386 ||| D058186 ||| D001145 ||| D007022 ||| D014717 ||| D014581 ||| D011537 ||| D006973 ||| D000740 ||| D003680 ||| D010195 ||| D011565 ||| D000152 ||| D007319 ||| D008881 ||| D013575 ||| D005901	Cataract ||| Acute Kidney Injury ||| Arrhythmias, Cardiac ||| Hypotension ||| Vertigo ||| Urticaria ||| Pruritus ||| Hypertension ||| Anemia ||| Deglutition Disorders ||| Pancreatitis ||| Psoriasis ||| Acne Vulgaris ||| Sleep Initiation and Maintenance Disorders ||| Migraine Disorders ||| Syncope ||| Glaucoma
	CHEMBL632	D008545	BETAMETHASONE	Melanoma	0	0.0890079	D002386 ||| D058186 ||| D001145 ||| D007022 ||| D014717 ||| D014581 ||| D011537 ||| D006973 ||| D000740 ||| D003680 ||| D010195 ||| D011565 ||| D000152 ||| D007319 ||| D008881 ||| D013575 ||| D005901	Cataract ||| Acute Kidney Injury ||| Arrhythmias, Cardiac ||| Hypotension ||| Vertigo ||| Urticaria ||| Pruritus ||| Hypertension ||| Anemia ||| Deglutition Disorders ||| Pancreatitis ||| Psoriasis ||| Acne Vulgaris ||| Sleep Initiation and Maintenance Disorders ||| Migraine Disorders ||| Syncope ||| Glaucoma
	CHEMBL632	D008228	BETAMETHASONE	Lymphoma, Non-Hodgkin	0	0.0675427	D002386 ||| D058186 ||| D001145 ||| D007022 ||| D014717 ||| D014581 ||| D011537 ||| D006973 ||| D000740 ||| D003680 ||| D010195 ||| D011565 ||| D000152 ||| D007319 ||| D008881 ||| D013575 ||| D005901	Cataract ||| Acute Kidney Injury ||| Arrhythmias, Cardiac ||| Hypotension ||| Vertigo ||| Urticaria ||| Pruritus ||| Hypertension ||| Anemia ||| Deglutition Disorders ||| Pancreatitis ||| Psoriasis ||| Acne Vulgaris ||| Sleep Initiation and Maintenance Disorders ||| Migraine Disorders ||| Syncope ||| Glaucoma
	CHEMBL632	D002294	BETAMETHASONE	Carcinoma, Squamous Cell	0	0.0387596	D002386 ||| D058186 ||| D001145 ||| D007022 ||| D014717 ||| D014581 ||| D011537 ||| D006973 ||| D000740 ||| D003680 ||| D010195 ||| D011565 ||| D000152 ||| D007319 ||| D008881 ||| D013575 ||| D005901	Cataract ||| Acute Kidney Injury ||| Arrhythmias, Cardiac ||| Hypotension ||| Vertigo ||| Urticaria ||| Pruritus ||| Hypertension ||| Anemia ||| Deglutition Disorders ||| Pancreatitis ||| Psoriasis ||| Acne Vulgaris ||| Sleep Initiation and Maintenance Disorders ||| Migraine Disorders ||| Syncope ||| Glaucoma
	CHEMBL632	D002349	BETAMETHASONE	Carpal Tunnel Syndrome	0	0.0539663	D002386 ||| D058186 ||| D001145 ||| D007022 ||| D014717 ||| D014581 ||| D011537 ||| D006973 ||| D000740 ||| D003680 ||| D010195 ||| D011565 ||| D000152 ||| D007319 ||| D008881 ||| D013575 ||| D005901	Cataract ||| Acute Kidney Injury ||| Arrhythmias, Cardiac ||| Hypotension ||| Vertigo ||| Urticaria ||| Pruritus ||| Hypertension ||| Anemia ||| Deglutition Disorders ||| Pancreatitis ||| Psoriasis ||| Acne Vulgaris ||| Sleep Initiation and Maintenance Disorders ||| Migraine Disorders ||| Syncope ||| Glaucoma
	CHEMBL632	D016883	BETAMETHASONE	Diabetic Ketoacidosis	0	0.106091	D002386 ||| D058186 ||| D001145 ||| D007022 ||| D014717 ||| D014581 ||| D011537 ||| D006973 ||| D000740 ||| D003680 ||| D010195 ||| D011565 ||| D000152 ||| D007319 ||| D008881 ||| D013575 ||| D005901	Cataract ||| Acute Kidney Injury ||| Arrhythmias, Cardiac ||| Hypotension ||| Vertigo ||| Urticaria ||| Pruritus ||| Hypertension ||| Anemia ||| Deglutition Disorders ||| Pancreatitis ||| Psoriasis ||| Acne Vulgaris ||| Sleep Initiation and Maintenance Disorders ||| Migraine Disorders ||| Syncope ||| Glaucoma
	CHEMBL632	D001749	BETAMETHASONE	Urinary Bladder Neoplasms	0	0.07988	D002386 ||| D058186 ||| D001145 ||| D007022 ||| D014717 ||| D014581 ||| D011537 ||| D006973 ||| D000740 ||| D003680 ||| D010195 ||| D011565 ||| D000152 ||| D007319 ||| D008881 ||| D013575 ||| D005901	Cataract ||| Acute Kidney Injury ||| Arrhythmias, Cardiac ||| Hypotension ||| Vertigo ||| Urticaria ||| Pruritus ||| Hypertension ||| Anemia ||| Deglutition Disorders ||| Pancreatitis ||| Psoriasis ||| Acne Vulgaris ||| Sleep Initiation and Maintenance Disorders ||| Migraine Disorders ||| Syncope ||| Glaucoma
	CHEMBL632	D007889	BETAMETHASONE	Leiomyoma	0	0.048727	D002386 ||| D058186 ||| D001145 ||| D007022 ||| D014717 ||| D014581 ||| D011537 ||| D006973 ||| D000740 ||| D003680 ||| D010195 ||| D011565 ||| D000152 ||| D007319 ||| D008881 ||| D013575 ||| D005901	Cataract ||| Acute Kidney Injury ||| Arrhythmias, Cardiac ||| Hypotension ||| Vertigo ||| Urticaria ||| Pruritus ||| Hypertension ||| Anemia ||| Deglutition Disorders ||| Pancreatitis ||| Psoriasis ||| Acne Vulgaris ||| Sleep Initiation and Maintenance Disorders ||| Migraine Disorders ||| Syncope ||| Glaucoma
	CHEMBL632	D018798	BETAMETHASONE	Anemia, Iron-Deficiency	0	0.0377485	D002386 ||| D058186 ||| D001145 ||| D007022 ||| D014717 ||| D014581 ||| D011537 ||| D006973 ||| D000740 ||| D003680 ||| D010195 ||| D011565 ||| D000152 ||| D007319 ||| D008881 ||| D013575 ||| D005901	Cataract ||| Acute Kidney Injury ||| Arrhythmias, Cardiac ||| Hypotension ||| Vertigo ||| Urticaria ||| Pruritus ||| Hypertension ||| Anemia ||| Deglutition Disorders ||| Pancreatitis ||| Psoriasis ||| Acne Vulgaris ||| Sleep Initiation and Maintenance Disorders ||| Migraine Disorders ||| Syncope ||| Glaucoma
	CHEMBL632	D000380	BETAMETHASONE	Agranulocytosis	0	0.0171675	D002386 ||| D058186 ||| D001145 ||| D007022 ||| D014717 ||| D014581 ||| D011537 ||| D006973 ||| D000740 ||| D003680 ||| D010195 ||| D011565 ||| D000152 ||| D007319 ||| D008881 ||| D013575 ||| D005901	Cataract ||| Acute Kidney Injury ||| Arrhythmias, Cardiac ||| Hypotension ||| Vertigo ||| Urticaria ||| Pruritus ||| Hypertension ||| Anemia ||| Deglutition Disorders ||| Pancreatitis ||| Psoriasis ||| Acne Vulgaris ||| Sleep Initiation and Maintenance Disorders ||| Migraine Disorders ||| Syncope ||| Glaucoma
	CHEMBL632	D012893	BETAMETHASONE	Sleep Wake Disorders	0	0.106654	D002386 ||| D058186 ||| D001145 ||| D007022 ||| D014717 ||| D014581 ||| D011537 ||| D006973 ||| D000740 ||| D003680 ||| D010195 ||| D011565 ||| D000152 ||| D007319 ||| D008881 ||| D013575 ||| D005901	Cataract ||| Acute Kidney Injury ||| Arrhythmias, Cardiac ||| Hypotension ||| Vertigo ||| Urticaria ||| Pruritus ||| Hypertension ||| Anemia ||| Deglutition Disorders ||| Pancreatitis ||| Psoriasis ||| Acne Vulgaris ||| Sleep Initiation and Maintenance Disorders ||| Migraine Disorders ||| Syncope ||| Glaucoma
	CHEMBL632	D006429	BETAMETHASONE	Hemiplegia	0	0.0329038	D002386 ||| D058186 ||| D001145 ||| D007022 ||| D014717 ||| D014581 ||| D011537 ||| D006973 ||| D000740 ||| D003680 ||| D010195 ||| D011565 ||| D000152 ||| D007319 ||| D008881 ||| D013575 ||| D005901	Cataract ||| Acute Kidney Injury ||| Arrhythmias, Cardiac ||| Hypotension ||| Vertigo ||| Urticaria ||| Pruritus ||| Hypertension ||| Anemia ||| Deglutition Disorders ||| Pancreatitis ||| Psoriasis ||| Acne Vulgaris ||| Sleep Initiation and Maintenance Disorders ||| Migraine Disorders ||| Syncope ||| Glaucoma
	CHEMBL632	D011655	BETAMETHASONE	Pulmonary Embolism	0	0.119918	D002386 ||| D058186 ||| D001145 ||| D007022 ||| D014717 ||| D014581 ||| D011537 ||| D006973 ||| D000740 ||| D003680 ||| D010195 ||| D011565 ||| D000152 ||| D007319 ||| D008881 ||| D013575 ||| D005901	Cataract ||| Acute Kidney Injury ||| Arrhythmias, Cardiac ||| Hypotension ||| Vertigo ||| Urticaria ||| Pruritus ||| Hypertension ||| Anemia ||| Deglutition Disorders ||| Pancreatitis ||| Psoriasis ||| Acne Vulgaris ||| Sleep Initiation and Maintenance Disorders ||| Migraine Disorders ||| Syncope ||| Glaucoma
	CHEMBL632	D009202	BETAMETHASONE	Cardiomyopathies	0	0.0858214	D002386 ||| D058186 ||| D001145 ||| D007022 ||| D014717 ||| D014581 ||| D011537 ||| D006973 ||| D000740 ||| D003680 ||| D010195 ||| D011565 ||| D000152 ||| D007319 ||| D008881 ||| D013575 ||| D005901	Cataract ||| Acute Kidney Injury ||| Arrhythmias, Cardiac ||| Hypotension ||| Vertigo ||| Urticaria ||| Pruritus ||| Hypertension ||| Anemia ||| Deglutition Disorders ||| Pancreatitis ||| Psoriasis ||| Acne Vulgaris ||| Sleep Initiation and Maintenance Disorders ||| Migraine Disorders ||| Syncope ||| Glaucoma
	CHEMBL632	D013345	BETAMETHASONE	Subarachnoid Hemorrhage	0	0.0503708	D002386 ||| D058186 ||| D001145 ||| D007022 ||| D014717 ||| D014581 ||| D011537 ||| D006973 ||| D000740 ||| D003680 ||| D010195 ||| D011565 ||| D000152 ||| D007319 ||| D008881 ||| D013575 ||| D005901	Cataract ||| Acute Kidney Injury ||| Arrhythmias, Cardiac ||| Hypotension ||| Vertigo ||| Urticaria ||| Pruritus ||| Hypertension ||| Anemia ||| Deglutition Disorders ||| Pancreatitis ||| Psoriasis ||| Acne Vulgaris ||| Sleep Initiation and Maintenance Disorders ||| Migraine Disorders ||| Syncope ||| Glaucoma
	CHEMBL632	D002543	BETAMETHASONE	Cerebral Hemorrhage	0	0.0509289	D002386 ||| D058186 ||| D001145 ||| D007022 ||| D014717 ||| D014581 ||| D011537 ||| D006973 ||| D000740 ||| D003680 ||| D010195 ||| D011565 ||| D000152 ||| D007319 ||| D008881 ||| D013575 ||| D005901	Cataract ||| Acute Kidney Injury ||| Arrhythmias, Cardiac ||| Hypotension ||| Vertigo ||| Urticaria ||| Pruritus ||| Hypertension ||| Anemia ||| Deglutition Disorders ||| Pancreatitis ||| Psoriasis ||| Acne Vulgaris ||| Sleep Initiation and Maintenance Disorders ||| Migraine Disorders ||| Syncope ||| Glaucoma
	CHEMBL632	D002544	BETAMETHASONE	Cerebral Infarction	0	0.167787	D002386 ||| D058186 ||| D001145 ||| D007022 ||| D014717 ||| D014581 ||| D011537 ||| D006973 ||| D000740 ||| D003680 ||| D010195 ||| D011565 ||| D000152 ||| D007319 ||| D008881 ||| D013575 ||| D005901	Cataract ||| Acute Kidney Injury ||| Arrhythmias, Cardiac ||| Hypotension ||| Vertigo ||| Urticaria ||| Pruritus ||| Hypertension ||| Anemia ||| Deglutition Disorders ||| Pancreatitis ||| Psoriasis ||| Acne Vulgaris ||| Sleep Initiation and Maintenance Disorders ||| Migraine Disorders ||| Syncope ||| Glaucoma
	CHEMBL632	D050197	BETAMETHASONE	Arteriosclerosis	0	0.0470073	D002386 ||| D058186 ||| D001145 ||| D007022 ||| D014717 ||| D014581 ||| D011537 ||| D006973 ||| D000740 ||| D003680 ||| D010195 ||| D011565 ||| D000152 ||| D007319 ||| D008881 ||| D013575 ||| D005901	Cataract ||| Acute Kidney Injury ||| Arrhythmias, Cardiac ||| Hypotension ||| Vertigo ||| Urticaria ||| Pruritus ||| Hypertension ||| Anemia ||| Deglutition Disorders ||| Pancreatitis ||| Psoriasis ||| Acne Vulgaris ||| Sleep Initiation and Maintenance Disorders ||| Migraine Disorders ||| Syncope ||| Glaucoma
	CHEMBL632	D010689	BETAMETHASONE	Phlebitis	0	0.0522377	D002386 ||| D058186 ||| D001145 ||| D007022 ||| D014717 ||| D014581 ||| D011537 ||| D006973 ||| D000740 ||| D003680 ||| D010195 ||| D011565 ||| D000152 ||| D007319 ||| D008881 ||| D013575 ||| D005901	Cataract ||| Acute Kidney Injury ||| Arrhythmias, Cardiac ||| Hypotension ||| Vertigo ||| Urticaria ||| Pruritus ||| Hypertension ||| Anemia ||| Deglutition Disorders ||| Pancreatitis ||| Psoriasis ||| Acne Vulgaris ||| Sleep Initiation and Maintenance Disorders ||| Migraine Disorders ||| Syncope ||| Glaucoma
	CHEMBL632	D006484	BETAMETHASONE	Hemorrhoids	0	0.096757	D002386 ||| D058186 ||| D001145 ||| D007022 ||| D014717 ||| D014581 ||| D011537 ||| D006973 ||| D000740 ||| D003680 ||| D010195 ||| D011565 ||| D000152 ||| D007319 ||| D008881 ||| D013575 ||| D005901	Cataract ||| Acute Kidney Injury ||| Arrhythmias, Cardiac ||| Hypotension ||| Vertigo ||| Urticaria ||| Pruritus ||| Hypertension ||| Anemia ||| Deglutition Disorders ||| Pancreatitis ||| Psoriasis ||| Acne Vulgaris ||| Sleep Initiation and Maintenance Disorders ||| Migraine Disorders ||| Syncope ||| Glaucoma
	CHEMBL632	D007022	BETAMETHASONE	Hypotension	1	0.0666367	D002386 ||| D058186 ||| D001145 ||| D014717 ||| D014581 ||| D011537 ||| D006973 ||| D000740 ||| D003680 ||| D010195 ||| D011565 ||| D000152 ||| D007319 ||| D008881 ||| D013575 ||| D005901	Cataract ||| Acute Kidney Injury ||| Arrhythmias, Cardiac ||| Vertigo ||| Urticaria ||| Pruritus ||| Hypertension ||| Anemia ||| Deglutition Disorders ||| Pancreatitis ||| Psoriasis ||| Acne Vulgaris ||| Sleep Initiation and Maintenance Disorders ||| Migraine Disorders ||| Syncope ||| Glaucoma
	CHEMBL632	D012852	BETAMETHASONE	Sinusitis	0	0.121585	D002386 ||| D058186 ||| D001145 ||| D007022 ||| D014717 ||| D014581 ||| D011537 ||| D006973 ||| D000740 ||| D003680 ||| D010195 ||| D011565 ||| D000152 ||| D007319 ||| D008881 ||| D013575 ||| D005901	Cataract ||| Acute Kidney Injury ||| Arrhythmias, Cardiac ||| Hypotension ||| Vertigo ||| Urticaria ||| Pruritus ||| Hypertension ||| Anemia ||| Deglutition Disorders ||| Pancreatitis ||| Psoriasis ||| Acne Vulgaris ||| Sleep Initiation and Maintenance Disorders ||| Migraine Disorders ||| Syncope ||| Glaucoma
	CHEMBL632	D010996	BETAMETHASONE	Pleural Effusion	0	0.0245552	D002386 ||| D058186 ||| D001145 ||| D007022 ||| D014717 ||| D014581 ||| D011537 ||| D006973 ||| D000740 ||| D003680 ||| D010195 ||| D011565 ||| D000152 ||| D007319 ||| D008881 ||| D013575 ||| D005901	Cataract ||| Acute Kidney Injury ||| Arrhythmias, Cardiac ||| Hypotension ||| Vertigo ||| Urticaria ||| Pruritus ||| Hypertension ||| Anemia ||| Deglutition Disorders ||| Pancreatitis ||| Psoriasis ||| Acne Vulgaris ||| Sleep Initiation and Maintenance Disorders ||| Migraine Disorders ||| Syncope ||| Glaucoma
	CHEMBL632	D011030	BETAMETHASONE	Pneumothorax	0	0.0592079	D002386 ||| D058186 ||| D001145 ||| D007022 ||| D014717 ||| D014581 ||| D011537 ||| D006973 ||| D000740 ||| D003680 ||| D010195 ||| D011565 ||| D000152 ||| D007319 ||| D008881 ||| D013575 ||| D005901	Cataract ||| Acute Kidney Injury ||| Arrhythmias, Cardiac ||| Hypotension ||| Vertigo ||| Urticaria ||| Pruritus ||| Hypertension ||| Anemia ||| Deglutition Disorders ||| Pancreatitis ||| Psoriasis ||| Acne Vulgaris ||| Sleep Initiation and Maintenance Disorders ||| Migraine Disorders ||| Syncope ||| Glaucoma
	CHEMBL632	D014060	BETAMETHASONE	Tongue Diseases	0	0.0274096	D002386 ||| D058186 ||| D001145 ||| D007022 ||| D014717 ||| D014581 ||| D011537 ||| D006973 ||| D000740 ||| D003680 ||| D010195 ||| D011565 ||| D000152 ||| D007319 ||| D008881 ||| D013575 ||| D005901	Cataract ||| Acute Kidney Injury ||| Arrhythmias, Cardiac ||| Hypotension ||| Vertigo ||| Urticaria ||| Pruritus ||| Hypertension ||| Anemia ||| Deglutition Disorders ||| Pancreatitis ||| Psoriasis ||| Acne Vulgaris ||| Sleep Initiation and Maintenance Disorders ||| Migraine Disorders ||| Syncope ||| Glaucoma
	CHEMBL632	D004941	BETAMETHASONE	Esophagitis	0	0.0626661	D002386 ||| D058186 ||| D001145 ||| D007022 ||| D014717 ||| D014581 ||| D011537 ||| D006973 ||| D000740 ||| D003680 ||| D010195 ||| D011565 ||| D000152 ||| D007319 ||| D008881 ||| D013575 ||| D005901	Cataract ||| Acute Kidney Injury ||| Arrhythmias, Cardiac ||| Hypotension ||| Vertigo ||| Urticaria ||| Pruritus ||| Hypertension ||| Anemia ||| Deglutition Disorders ||| Pancreatitis ||| Psoriasis ||| Acne Vulgaris ||| Sleep Initiation and Maintenance Disorders ||| Migraine Disorders ||| Syncope ||| Glaucoma
	CHEMBL632	D013276	BETAMETHASONE	Stomach Ulcer	0	0.103249	D002386 ||| D058186 ||| D001145 ||| D007022 ||| D014717 ||| D014581 ||| D011537 ||| D006973 ||| D000740 ||| D003680 ||| D010195 ||| D011565 ||| D000152 ||| D007319 ||| D008881 ||| D013575 ||| D005901	Cataract ||| Acute Kidney Injury ||| Arrhythmias, Cardiac ||| Hypotension ||| Vertigo ||| Urticaria ||| Pruritus ||| Hypertension ||| Anemia ||| Deglutition Disorders ||| Pancreatitis ||| Psoriasis ||| Acne Vulgaris ||| Sleep Initiation and Maintenance Disorders ||| Migraine Disorders ||| Syncope ||| Glaucoma
	CHEMBL632	D004415	BETAMETHASONE	Dyspepsia	0	0.0487423	D002386 ||| D058186 ||| D001145 ||| D007022 ||| D014717 ||| D014581 ||| D011537 ||| D006973 ||| D000740 ||| D003680 ||| D010195 ||| D011565 ||| D000152 ||| D007319 ||| D008881 ||| D013575 ||| D005901	Cataract ||| Acute Kidney Injury ||| Arrhythmias, Cardiac ||| Hypotension ||| Vertigo ||| Urticaria ||| Pruritus ||| Hypertension ||| Anemia ||| Deglutition Disorders ||| Pancreatitis ||| Psoriasis ||| Acne Vulgaris ||| Sleep Initiation and Maintenance Disorders ||| Migraine Disorders ||| Syncope ||| Glaucoma
	CHEMBL632	D002769	BETAMETHASONE	Cholelithiasis	0	0.0743153	D002386 ||| D058186 ||| D001145 ||| D007022 ||| D014717 ||| D014581 ||| D011537 ||| D006973 ||| D000740 ||| D003680 ||| D010195 ||| D011565 ||| D000152 ||| D007319 ||| D008881 ||| D013575 ||| D005901	Cataract ||| Acute Kidney Injury ||| Arrhythmias, Cardiac ||| Hypotension ||| Vertigo ||| Urticaria ||| Pruritus ||| Hypertension ||| Anemia ||| Deglutition Disorders ||| Pancreatitis ||| Psoriasis ||| Acne Vulgaris ||| Sleep Initiation and Maintenance Disorders ||| Migraine Disorders ||| Syncope ||| Glaucoma
	CHEMBL632	D002764	BETAMETHASONE	Cholecystitis	0	0.11356	D002386 ||| D058186 ||| D001145 ||| D007022 ||| D014717 ||| D014581 ||| D011537 ||| D006973 ||| D000740 ||| D003680 ||| D010195 ||| D011565 ||| D000152 ||| D007319 ||| D008881 ||| D013575 ||| D005901	Cataract ||| Acute Kidney Injury ||| Arrhythmias, Cardiac ||| Hypotension ||| Vertigo ||| Urticaria ||| Pruritus ||| Hypertension ||| Anemia ||| Deglutition Disorders ||| Pancreatitis ||| Psoriasis ||| Acne Vulgaris ||| Sleep Initiation and Maintenance Disorders ||| Migraine Disorders ||| Syncope ||| Glaucoma
	CHEMBL632	D010195	BETAMETHASONE	Pancreatitis	1	0.0487609	D002386 ||| D058186 ||| D001145 ||| D007022 ||| D014717 ||| D014581 ||| D011537 ||| D006973 ||| D000740 ||| D003680 ||| D011565 ||| D000152 ||| D007319 ||| D008881 ||| D013575 ||| D005901	Cataract ||| Acute Kidney Injury ||| Arrhythmias, Cardiac ||| Hypotension ||| Vertigo ||| Urticaria ||| Pruritus ||| Hypertension ||| Anemia ||| Deglutition Disorders ||| Psoriasis ||| Acne Vulgaris ||| Sleep Initiation and Maintenance Disorders ||| Migraine Disorders ||| Syncope ||| Glaucoma
	CHEMBL632	D008286	BETAMETHASONE	Malabsorption Syndromes	0	0.0980995	D002386 ||| D058186 ||| D001145 ||| D007022 ||| D014717 ||| D014581 ||| D011537 ||| D006973 ||| D000740 ||| D003680 ||| D010195 ||| D011565 ||| D000152 ||| D007319 ||| D008881 ||| D013575 ||| D005901	Cataract ||| Acute Kidney Injury ||| Arrhythmias, Cardiac ||| Hypotension ||| Vertigo ||| Urticaria ||| Pruritus ||| Hypertension ||| Anemia ||| Deglutition Disorders ||| Pancreatitis ||| Psoriasis ||| Acne Vulgaris ||| Sleep Initiation and Maintenance Disorders ||| Migraine Disorders ||| Syncope ||| Glaucoma
	CHEMBL632	D002481	BETAMETHASONE	Cellulitis	0	0.0484896	D002386 ||| D058186 ||| D001145 ||| D007022 ||| D014717 ||| D014581 ||| D011537 ||| D006973 ||| D000740 ||| D003680 ||| D010195 ||| D011565 ||| D000152 ||| D007319 ||| D008881 ||| D013575 ||| D005901	Cataract ||| Acute Kidney Injury ||| Arrhythmias, Cardiac ||| Hypotension ||| Vertigo ||| Urticaria ||| Pruritus ||| Hypertension ||| Anemia ||| Deglutition Disorders ||| Pancreatitis ||| Psoriasis ||| Acne Vulgaris ||| Sleep Initiation and Maintenance Disorders ||| Migraine Disorders ||| Syncope ||| Glaucoma
	CHEMBL632	D011537	BETAMETHASONE	Pruritus	1	0.00343415	D002386 ||| D058186 ||| D001145 ||| D007022 ||| D014717 ||| D014581 ||| D006973 ||| D000740 ||| D003680 ||| D010195 ||| D011565 ||| D000152 ||| D007319 ||| D008881 ||| D013575 ||| D005901	Cataract ||| Acute Kidney Injury ||| Arrhythmias, Cardiac ||| Hypotension ||| Vertigo ||| Urticaria ||| Hypertension ||| Anemia ||| Deglutition Disorders ||| Pancreatitis ||| Psoriasis ||| Acne Vulgaris ||| Sleep Initiation and Maintenance Disorders ||| Migraine Disorders ||| Syncope ||| Glaucoma
	CHEMBL632	D008010	BETAMETHASONE	Lichen Planus	0	0.109309	D002386 ||| D058186 ||| D001145 ||| D007022 ||| D014717 ||| D014581 ||| D011537 ||| D006973 ||| D000740 ||| D003680 ||| D010195 ||| D011565 ||| D000152 ||| D007319 ||| D008881 ||| D013575 ||| D005901	Cataract ||| Acute Kidney Injury ||| Arrhythmias, Cardiac ||| Hypotension ||| Vertigo ||| Urticaria ||| Pruritus ||| Hypertension ||| Anemia ||| Deglutition Disorders ||| Pancreatitis ||| Psoriasis ||| Acne Vulgaris ||| Sleep Initiation and Maintenance Disorders ||| Migraine Disorders ||| Syncope ||| Glaucoma
	CHEMBL632	D017492	BETAMETHASONE	Keratosis, Seborrheic	0	0.0371266	D002386 ||| D058186 ||| D001145 ||| D007022 ||| D014717 ||| D014581 ||| D011537 ||| D006973 ||| D000740 ||| D003680 ||| D010195 ||| D011565 ||| D000152 ||| D007319 ||| D008881 ||| D013575 ||| D005901	Cataract ||| Acute Kidney Injury ||| Arrhythmias, Cardiac ||| Hypotension ||| Vertigo ||| Urticaria ||| Pruritus ||| Hypertension ||| Anemia ||| Deglutition Disorders ||| Pancreatitis ||| Psoriasis ||| Acne Vulgaris ||| Sleep Initiation and Maintenance Disorders ||| Migraine Disorders ||| Syncope ||| Glaucoma
	CHEMBL632	D011704	BETAMETHASONE	Pyelonephritis	0	0.0286495	D002386 ||| D058186 ||| D001145 ||| D007022 ||| D014717 ||| D014581 ||| D011537 ||| D006973 ||| D000740 ||| D003680 ||| D010195 ||| D011565 ||| D000152 ||| D007319 ||| D008881 ||| D013575 ||| D005901	Cataract ||| Acute Kidney Injury ||| Arrhythmias, Cardiac ||| Hypotension ||| Vertigo ||| Urticaria ||| Pruritus ||| Hypertension ||| Anemia ||| Deglutition Disorders ||| Pancreatitis ||| Psoriasis ||| Acne Vulgaris ||| Sleep Initiation and Maintenance Disorders ||| Migraine Disorders ||| Syncope ||| Glaucoma
	CHEMBL632	D058186	BETAMETHASONE	Acute Kidney Injury	1	0.0483492	D002386 ||| D001145 ||| D007022 ||| D014717 ||| D014581 ||| D011537 ||| D006973 ||| D000740 ||| D003680 ||| D010195 ||| D011565 ||| D000152 ||| D007319 ||| D008881 ||| D013575 ||| D005901	Cataract ||| Arrhythmias, Cardiac ||| Hypotension ||| Vertigo ||| Urticaria ||| Pruritus ||| Hypertension ||| Anemia ||| Deglutition Disorders ||| Pancreatitis ||| Psoriasis ||| Acne Vulgaris ||| Sleep Initiation and Maintenance Disorders ||| Migraine Disorders ||| Syncope ||| Glaucoma
	CHEMBL632	D007676	BETAMETHASONE	Kidney Failure, Chronic	0	0.121293	D002386 ||| D058186 ||| D001145 ||| D007022 ||| D014717 ||| D014581 ||| D011537 ||| D006973 ||| D000740 ||| D003680 ||| D010195 ||| D011565 ||| D000152 ||| D007319 ||| D008881 ||| D013575 ||| D005901	Cataract ||| Acute Kidney Injury ||| Arrhythmias, Cardiac ||| Hypotension ||| Vertigo ||| Urticaria ||| Pruritus ||| Hypertension ||| Anemia ||| Deglutition Disorders ||| Pancreatitis ||| Psoriasis ||| Acne Vulgaris ||| Sleep Initiation and Maintenance Disorders ||| Migraine Disorders ||| Syncope ||| Glaucoma
	CHEMBL632	D003556	BETAMETHASONE	Cystitis	0	0.0838007	D002386 ||| D058186 ||| D001145 ||| D007022 ||| D014717 ||| D014581 ||| D011537 ||| D006973 ||| D000740 ||| D003680 ||| D010195 ||| D011565 ||| D000152 ||| D007319 ||| D008881 ||| D013575 ||| D005901	Cataract ||| Acute Kidney Injury ||| Arrhythmias, Cardiac ||| Hypotension ||| Vertigo ||| Urticaria ||| Pruritus ||| Hypertension ||| Anemia ||| Deglutition Disorders ||| Pancreatitis ||| Psoriasis ||| Acne Vulgaris ||| Sleep Initiation and Maintenance Disorders ||| Migraine Disorders ||| Syncope ||| Glaucoma
	CHEMBL632	D011470	BETAMETHASONE	Prostatic Hyperplasia	0	0.034817	D002386 ||| D058186 ||| D001145 ||| D007022 ||| D014717 ||| D014581 ||| D011537 ||| D006973 ||| D000740 ||| D003680 ||| D010195 ||| D011565 ||| D000152 ||| D007319 ||| D008881 ||| D013575 ||| D005901	Cataract ||| Acute Kidney Injury ||| Arrhythmias, Cardiac ||| Hypotension ||| Vertigo ||| Urticaria ||| Pruritus ||| Hypertension ||| Anemia ||| Deglutition Disorders ||| Pancreatitis ||| Psoriasis ||| Acne Vulgaris ||| Sleep Initiation and Maintenance Disorders ||| Migraine Disorders ||| Syncope ||| Glaucoma
	CHEMBL632	D011472	BETAMETHASONE	Prostatitis	0	0.0453086	D002386 ||| D058186 ||| D001145 ||| D007022 ||| D014717 ||| D014581 ||| D011537 ||| D006973 ||| D000740 ||| D003680 ||| D010195 ||| D011565 ||| D000152 ||| D007319 ||| D008881 ||| D013575 ||| D005901	Cataract ||| Acute Kidney Injury ||| Arrhythmias, Cardiac ||| Hypotension ||| Vertigo ||| Urticaria ||| Pruritus ||| Hypertension ||| Anemia ||| Deglutition Disorders ||| Pancreatitis ||| Psoriasis ||| Acne Vulgaris ||| Sleep Initiation and Maintenance Disorders ||| Migraine Disorders ||| Syncope ||| Glaucoma
	CHEMBL632	D005348	BETAMETHASONE	Fibrocystic Breast Disease	0	0.038265	D002386 ||| D058186 ||| D001145 ||| D007022 ||| D014717 ||| D014581 ||| D011537 ||| D006973 ||| D000740 ||| D003680 ||| D010195 ||| D011565 ||| D000152 ||| D007319 ||| D008881 ||| D013575 ||| D005901	Cataract ||| Acute Kidney Injury ||| Arrhythmias, Cardiac ||| Hypotension ||| Vertigo ||| Urticaria ||| Pruritus ||| Hypertension ||| Anemia ||| Deglutition Disorders ||| Pancreatitis ||| Psoriasis ||| Acne Vulgaris ||| Sleep Initiation and Maintenance Disorders ||| Migraine Disorders ||| Syncope ||| Glaucoma
	CHEMBL632	D006177	BETAMETHASONE	Gynecomastia	0	0.0573432	D002386 ||| D058186 ||| D001145 ||| D007022 ||| D014717 ||| D014581 ||| D011537 ||| D006973 ||| D000740 ||| D003680 ||| D010195 ||| D011565 ||| D000152 ||| D007319 ||| D008881 ||| D013575 ||| D005901	Cataract ||| Acute Kidney Injury ||| Arrhythmias, Cardiac ||| Hypotension ||| Vertigo ||| Urticaria ||| Pruritus ||| Hypertension ||| Anemia ||| Deglutition Disorders ||| Pancreatitis ||| Psoriasis ||| Acne Vulgaris ||| Sleep Initiation and Maintenance Disorders ||| Migraine Disorders ||| Syncope ||| Glaucoma
	CHEMBL632	D004715	BETAMETHASONE	Endometriosis	0	0.0822732	D002386 ||| D058186 ||| D001145 ||| D007022 ||| D014717 ||| D014581 ||| D011537 ||| D006973 ||| D000740 ||| D003680 ||| D010195 ||| D011565 ||| D000152 ||| D007319 ||| D008881 ||| D013575 ||| D005901	Cataract ||| Acute Kidney Injury ||| Arrhythmias, Cardiac ||| Hypotension ||| Vertigo ||| Urticaria ||| Pruritus ||| Hypertension ||| Anemia ||| Deglutition Disorders ||| Pancreatitis ||| Psoriasis ||| Acne Vulgaris ||| Sleep Initiation and Maintenance Disorders ||| Migraine Disorders ||| Syncope ||| Glaucoma
	CHEMBL632	D003680	BETAMETHASONE	Deglutition Disorders	1	0.0476244	D002386 ||| D058186 ||| D001145 ||| D007022 ||| D014717 ||| D014581 ||| D011537 ||| D006973 ||| D000740 ||| D010195 ||| D011565 ||| D000152 ||| D007319 ||| D008881 ||| D013575 ||| D005901	Cataract ||| Acute Kidney Injury ||| Arrhythmias, Cardiac ||| Hypotension ||| Vertigo ||| Urticaria ||| Pruritus ||| Hypertension ||| Anemia ||| Pancreatitis ||| Psoriasis ||| Acne Vulgaris ||| Sleep Initiation and Maintenance Disorders ||| Migraine Disorders ||| Syncope ||| Glaucoma
	CHEMBL632	D001201	BETAMETHASONE	Ascites	0	0.0330845	D002386 ||| D058186 ||| D001145 ||| D007022 ||| D014717 ||| D014581 ||| D011537 ||| D006973 ||| D000740 ||| D003680 ||| D010195 ||| D011565 ||| D000152 ||| D007319 ||| D008881 ||| D013575 ||| D005901	Cataract ||| Acute Kidney Injury ||| Arrhythmias, Cardiac ||| Hypotension ||| Vertigo ||| Urticaria ||| Pruritus ||| Hypertension ||| Anemia ||| Deglutition Disorders ||| Pancreatitis ||| Psoriasis ||| Acne Vulgaris ||| Sleep Initiation and Maintenance Disorders ||| Migraine Disorders ||| Syncope ||| Glaucoma
	CHEMBL632	D005076	BETAMETHASONE	Exanthema	0	0.0593011	D002386 ||| D058186 ||| D001145 ||| D007022 ||| D014717 ||| D014581 ||| D011537 ||| D006973 ||| D000740 ||| D003680 ||| D010195 ||| D011565 ||| D000152 ||| D007319 ||| D008881 ||| D013575 ||| D005901	Cataract ||| Acute Kidney Injury ||| Arrhythmias, Cardiac ||| Hypotension ||| Vertigo ||| Urticaria ||| Pruritus ||| Hypertension ||| Anemia ||| Deglutition Disorders ||| Pancreatitis ||| Psoriasis ||| Acne Vulgaris ||| Sleep Initiation and Maintenance Disorders ||| Migraine Disorders ||| Syncope ||| Glaucoma
	CHEMBL632	D014717	BETAMETHASONE	Vertigo	1	0.0547552	D002386 ||| D058186 ||| D001145 ||| D007022 ||| D014581 ||| D011537 ||| D006973 ||| D000740 ||| D003680 ||| D010195 ||| D011565 ||| D000152 ||| D007319 ||| D008881 ||| D013575 ||| D005901	Cataract ||| Acute Kidney Injury ||| Arrhythmias, Cardiac ||| Hypotension ||| Urticaria ||| Pruritus ||| Hypertension ||| Anemia ||| Deglutition Disorders ||| Pancreatitis ||| Psoriasis ||| Acne Vulgaris ||| Sleep Initiation and Maintenance Disorders ||| Migraine Disorders ||| Syncope ||| Glaucoma
	CHEMBL632	D013575	BETAMETHASONE	Syncope	1	0.0487239	D002386 ||| D058186 ||| D001145 ||| D007022 ||| D014717 ||| D014581 ||| D011537 ||| D006973 ||| D000740 ||| D003680 ||| D010195 ||| D011565 ||| D000152 ||| D007319 ||| D008881 ||| D005901	Cataract ||| Acute Kidney Injury ||| Arrhythmias, Cardiac ||| Hypotension ||| Vertigo ||| Urticaria ||| Pruritus ||| Hypertension ||| Anemia ||| Deglutition Disorders ||| Pancreatitis ||| Psoriasis ||| Acne Vulgaris ||| Sleep Initiation and Maintenance Disorders ||| Migraine Disorders ||| Glaucoma
	CHEMBL632	D007766	BETAMETHASONE	Lacrimal Apparatus Diseases	0	0.0252317	D002386 ||| D058186 ||| D001145 ||| D007022 ||| D014717 ||| D014581 ||| D011537 ||| D006973 ||| D000740 ||| D003680 ||| D010195 ||| D011565 ||| D000152 ||| D007319 ||| D008881 ||| D013575 ||| D005901	Cataract ||| Acute Kidney Injury ||| Arrhythmias, Cardiac ||| Hypotension ||| Vertigo ||| Urticaria ||| Pruritus ||| Hypertension ||| Anemia ||| Deglutition Disorders ||| Pancreatitis ||| Psoriasis ||| Acne Vulgaris ||| Sleep Initiation and Maintenance Disorders ||| Migraine Disorders ||| Syncope ||| Glaucoma
	CHEMBL632	D006471	BETAMETHASONE	Gastrointestinal Hemorrhage	0	0.0354143	D002386 ||| D058186 ||| D001145 ||| D007022 ||| D014717 ||| D014581 ||| D011537 ||| D006973 ||| D000740 ||| D003680 ||| D010195 ||| D011565 ||| D000152 ||| D007319 ||| D008881 ||| D013575 ||| D005901	Cataract ||| Acute Kidney Injury ||| Arrhythmias, Cardiac ||| Hypotension ||| Vertigo ||| Urticaria ||| Pruritus ||| Hypertension ||| Anemia ||| Deglutition Disorders ||| Pancreatitis ||| Psoriasis ||| Acne Vulgaris ||| Sleep Initiation and Maintenance Disorders ||| Migraine Disorders ||| Syncope ||| Glaucoma
	CHEMBL632	D010437	BETAMETHASONE	Peptic Ulcer	0	0.0867585	D002386 ||| D058186 ||| D001145 ||| D007022 ||| D014717 ||| D014581 ||| D011537 ||| D006973 ||| D000740 ||| D003680 ||| D010195 ||| D011565 ||| D000152 ||| D007319 ||| D008881 ||| D013575 ||| D005901	Cataract ||| Acute Kidney Injury ||| Arrhythmias, Cardiac ||| Hypotension ||| Vertigo ||| Urticaria ||| Pruritus ||| Hypertension ||| Anemia ||| Deglutition Disorders ||| Pancreatitis ||| Psoriasis ||| Acne Vulgaris ||| Sleep Initiation and Maintenance Disorders ||| Migraine Disorders ||| Syncope ||| Glaucoma
	CHEMBL632	D005921	BETAMETHASONE	Glomerulonephritis	0	0.133299	D002386 ||| D058186 ||| D001145 ||| D007022 ||| D014717 ||| D014581 ||| D011537 ||| D006973 ||| D000740 ||| D003680 ||| D010195 ||| D011565 ||| D000152 ||| D007319 ||| D008881 ||| D013575 ||| D005901	Cataract ||| Acute Kidney Injury ||| Arrhythmias, Cardiac ||| Hypotension ||| Vertigo ||| Urticaria ||| Pruritus ||| Hypertension ||| Anemia ||| Deglutition Disorders ||| Pancreatitis ||| Psoriasis ||| Acne Vulgaris ||| Sleep Initiation and Maintenance Disorders ||| Migraine Disorders ||| Syncope ||| Glaucoma
	CHEMBL632	D006333	BETAMETHASONE	Heart Failure	0	0.0407631	D002386 ||| D058186 ||| D001145 ||| D007022 ||| D014717 ||| D014581 ||| D011537 ||| D006973 ||| D000740 ||| D003680 ||| D010195 ||| D011565 ||| D000152 ||| D007319 ||| D008881 ||| D013575 ||| D005901	Cataract ||| Acute Kidney Injury ||| Arrhythmias, Cardiac ||| Hypotension ||| Vertigo ||| Urticaria ||| Pruritus ||| Hypertension ||| Anemia ||| Deglutition Disorders ||| Pancreatitis ||| Psoriasis ||| Acne Vulgaris ||| Sleep Initiation and Maintenance Disorders ||| Migraine Disorders ||| Syncope ||| Glaucoma
	CHEMBL632	D006547	BETAMETHASONE	Hernia	0	0.0186359	D002386 ||| D058186 ||| D001145 ||| D007022 ||| D014717 ||| D014581 ||| D011537 ||| D006973 ||| D000740 ||| D003680 ||| D010195 ||| D011565 ||| D000152 ||| D007319 ||| D008881 ||| D013575 ||| D005901	Cataract ||| Acute Kidney Injury ||| Arrhythmias, Cardiac ||| Hypotension ||| Vertigo ||| Urticaria ||| Pruritus ||| Hypertension ||| Anemia ||| Deglutition Disorders ||| Pancreatitis ||| Psoriasis ||| Acne Vulgaris ||| Sleep Initiation and Maintenance Disorders ||| Migraine Disorders ||| Syncope ||| Glaucoma
	CHEMBL632	D006689	BETAMETHASONE	Hodgkin Disease	0	0.0747536	D002386 ||| D058186 ||| D001145 ||| D007022 ||| D014717 ||| D014581 ||| D011537 ||| D006973 ||| D000740 ||| D003680 ||| D010195 ||| D011565 ||| D000152 ||| D007319 ||| D008881 ||| D013575 ||| D005901	Cataract ||| Acute Kidney Injury ||| Arrhythmias, Cardiac ||| Hypotension ||| Vertigo ||| Urticaria ||| Pruritus ||| Hypertension ||| Anemia ||| Deglutition Disorders ||| Pancreatitis ||| Psoriasis ||| Acne Vulgaris ||| Sleep Initiation and Maintenance Disorders ||| Migraine Disorders ||| Syncope ||| Glaucoma
	CHEMBL632	D008113	BETAMETHASONE	Liver Neoplasms	0	0.0143023	D002386 ||| D058186 ||| D001145 ||| D007022 ||| D014717 ||| D014581 ||| D011537 ||| D006973 ||| D000740 ||| D003680 ||| D010195 ||| D011565 ||| D000152 ||| D007319 ||| D008881 ||| D013575 ||| D005901	Cataract ||| Acute Kidney Injury ||| Arrhythmias, Cardiac ||| Hypotension ||| Vertigo ||| Urticaria ||| Pruritus ||| Hypertension ||| Anemia ||| Deglutition Disorders ||| Pancreatitis ||| Psoriasis ||| Acne Vulgaris ||| Sleep Initiation and Maintenance Disorders ||| Migraine Disorders ||| Syncope ||| Glaucoma
	CHEMBL632	D010051	BETAMETHASONE	Ovarian Neoplasms	0	0.0475004	D002386 ||| D058186 ||| D001145 ||| D007022 ||| D014717 ||| D014581 ||| D011537 ||| D006973 ||| D000740 ||| D003680 ||| D010195 ||| D011565 ||| D000152 ||| D007319 ||| D008881 ||| D013575 ||| D005901	Cataract ||| Acute Kidney Injury ||| Arrhythmias, Cardiac ||| Hypotension ||| Vertigo ||| Urticaria ||| Pruritus ||| Hypertension ||| Anemia ||| Deglutition Disorders ||| Pancreatitis ||| Psoriasis ||| Acne Vulgaris ||| Sleep Initiation and Maintenance Disorders ||| Migraine Disorders ||| Syncope ||| Glaucoma
	CHEMBL632	D011471	BETAMETHASONE	Prostatic Neoplasms	0	0.0218502	D002386 ||| D058186 ||| D001145 ||| D007022 ||| D014717 ||| D014581 ||| D011537 ||| D006973 ||| D000740 ||| D003680 ||| D010195 ||| D011565 ||| D000152 ||| D007319 ||| D008881 ||| D013575 ||| D005901	Cataract ||| Acute Kidney Injury ||| Arrhythmias, Cardiac ||| Hypotension ||| Vertigo ||| Urticaria ||| Pruritus ||| Hypertension ||| Anemia ||| Deglutition Disorders ||| Pancreatitis ||| Psoriasis ||| Acne Vulgaris ||| Sleep Initiation and Maintenance Disorders ||| Migraine Disorders ||| Syncope ||| Glaucoma
	CHEMBL632	D000647	BETAMETHASONE	Amnesia	0	0.0598596	D002386 ||| D058186 ||| D001145 ||| D007022 ||| D014717 ||| D014581 ||| D011537 ||| D006973 ||| D000740 ||| D003680 ||| D010195 ||| D011565 ||| D000152 ||| D007319 ||| D008881 ||| D013575 ||| D005901	Cataract ||| Acute Kidney Injury ||| Arrhythmias, Cardiac ||| Hypotension ||| Vertigo ||| Urticaria ||| Pruritus ||| Hypertension ||| Anemia ||| Deglutition Disorders ||| Pancreatitis ||| Psoriasis ||| Acne Vulgaris ||| Sleep Initiation and Maintenance Disorders ||| Migraine Disorders ||| Syncope ||| Glaucoma
	CHEMBL632	D007951	BETAMETHASONE	Leukemia, Myeloid	0	0.0873817	D002386 ||| D058186 ||| D001145 ||| D007022 ||| D014717 ||| D014581 ||| D011537 ||| D006973 ||| D000740 ||| D003680 ||| D010195 ||| D011565 ||| D000152 ||| D007319 ||| D008881 ||| D013575 ||| D005901	Cataract ||| Acute Kidney Injury ||| Arrhythmias, Cardiac ||| Hypotension ||| Vertigo ||| Urticaria ||| Pruritus ||| Hypertension ||| Anemia ||| Deglutition Disorders ||| Pancreatitis ||| Psoriasis ||| Acne Vulgaris ||| Sleep Initiation and Maintenance Disorders ||| Migraine Disorders ||| Syncope ||| Glaucoma
	CHEMBL632	D000152	BETAMETHASONE	Acne Vulgaris	1	0.0493843	D002386 ||| D058186 ||| D001145 ||| D007022 ||| D014717 ||| D014581 ||| D011537 ||| D006973 ||| D000740 ||| D003680 ||| D010195 ||| D011565 ||| D007319 ||| D008881 ||| D013575 ||| D005901	Cataract ||| Acute Kidney Injury ||| Arrhythmias, Cardiac ||| Hypotension ||| Vertigo ||| Urticaria ||| Pruritus ||| Hypertension ||| Anemia ||| Deglutition Disorders ||| Pancreatitis ||| Psoriasis ||| Sleep Initiation and Maintenance Disorders ||| Migraine Disorders ||| Syncope ||| Glaucoma
	CHEMBL632	D000740	BETAMETHASONE	Anemia	1	0.0514457	D002386 ||| D058186 ||| D001145 ||| D007022 ||| D014717 ||| D014581 ||| D011537 ||| D006973 ||| D003680 ||| D010195 ||| D011565 ||| D000152 ||| D007319 ||| D008881 ||| D013575 ||| D005901	Cataract ||| Acute Kidney Injury ||| Arrhythmias, Cardiac ||| Hypotension ||| Vertigo ||| Urticaria ||| Pruritus ||| Hypertension ||| Deglutition Disorders ||| Pancreatitis ||| Psoriasis ||| Acne Vulgaris ||| Sleep Initiation and Maintenance Disorders ||| Migraine Disorders ||| Syncope ||| Glaucoma
	CHEMBL632	D001064	BETAMETHASONE	Appendicitis	0	0.0329016	D002386 ||| D058186 ||| D001145 ||| D007022 ||| D014717 ||| D014581 ||| D011537 ||| D006973 ||| D000740 ||| D003680 ||| D010195 ||| D011565 ||| D000152 ||| D007319 ||| D008881 ||| D013575 ||| D005901	Cataract ||| Acute Kidney Injury ||| Arrhythmias, Cardiac ||| Hypotension ||| Vertigo ||| Urticaria ||| Pruritus ||| Hypertension ||| Anemia ||| Deglutition Disorders ||| Pancreatitis ||| Psoriasis ||| Acne Vulgaris ||| Sleep Initiation and Maintenance Disorders ||| Migraine Disorders ||| Syncope ||| Glaucoma
	CHEMBL632	D003248	BETAMETHASONE	Constipation	0	0.0300491	D002386 ||| D058186 ||| D001145 ||| D007022 ||| D014717 ||| D014581 ||| D011537 ||| D006973 ||| D000740 ||| D003680 ||| D010195 ||| D011565 ||| D000152 ||| D007319 ||| D008881 ||| D013575 ||| D005901	Cataract ||| Acute Kidney Injury ||| Arrhythmias, Cardiac ||| Hypotension ||| Vertigo ||| Urticaria ||| Pruritus ||| Hypertension ||| Anemia ||| Deglutition Disorders ||| Pancreatitis ||| Psoriasis ||| Acne Vulgaris ||| Sleep Initiation and Maintenance Disorders ||| Migraine Disorders ||| Syncope ||| Glaucoma
	CHEMBL632	D015352	BETAMETHASONE	Dry Eye Syndromes	0	0.0424585	D002386 ||| D058186 ||| D001145 ||| D007022 ||| D014717 ||| D014581 ||| D011537 ||| D006973 ||| D000740 ||| D003680 ||| D010195 ||| D011565 ||| D000152 ||| D007319 ||| D008881 ||| D013575 ||| D005901	Cataract ||| Acute Kidney Injury ||| Arrhythmias, Cardiac ||| Hypotension ||| Vertigo ||| Urticaria ||| Pruritus ||| Hypertension ||| Anemia ||| Deglutition Disorders ||| Pancreatitis ||| Psoriasis ||| Acne Vulgaris ||| Sleep Initiation and Maintenance Disorders ||| Migraine Disorders ||| Syncope ||| Glaucoma
	CHEMBL632	D004381	BETAMETHASONE	Duodenal Ulcer	0	0.20018	D002386 ||| D058186 ||| D001145 ||| D007022 ||| D014717 ||| D014581 ||| D011537 ||| D006973 ||| D000740 ||| D003680 ||| D010195 ||| D011565 ||| D000152 ||| D007319 ||| D008881 ||| D013575 ||| D005901	Cataract ||| Acute Kidney Injury ||| Arrhythmias, Cardiac ||| Hypotension ||| Vertigo ||| Urticaria ||| Pruritus ||| Hypertension ||| Anemia ||| Deglutition Disorders ||| Pancreatitis ||| Psoriasis ||| Acne Vulgaris ||| Sleep Initiation and Maintenance Disorders ||| Migraine Disorders ||| Syncope ||| Glaucoma
	CHEMBL632	D015837	BETAMETHASONE	Vestibular Diseases	0	0.0274238	D002386 ||| D058186 ||| D001145 ||| D007022 ||| D014717 ||| D014581 ||| D011537 ||| D006973 ||| D000740 ||| D003680 ||| D010195 ||| D011565 ||| D000152 ||| D007319 ||| D008881 ||| D013575 ||| D005901	Cataract ||| Acute Kidney Injury ||| Arrhythmias, Cardiac ||| Hypotension ||| Vertigo ||| Urticaria ||| Pruritus ||| Hypertension ||| Anemia ||| Deglutition Disorders ||| Pancreatitis ||| Psoriasis ||| Acne Vulgaris ||| Sleep Initiation and Maintenance Disorders ||| Migraine Disorders ||| Syncope ||| Glaucoma
	CHEMBL632	D005705	BETAMETHASONE	Gallbladder Diseases	0	0.0427536	D002386 ||| D058186 ||| D001145 ||| D007022 ||| D014717 ||| D014581 ||| D011537 ||| D006973 ||| D000740 ||| D003680 ||| D010195 ||| D011565 ||| D000152 ||| D007319 ||| D008881 ||| D013575 ||| D005901	Cataract ||| Acute Kidney Injury ||| Arrhythmias, Cardiac ||| Hypotension ||| Vertigo ||| Urticaria ||| Pruritus ||| Hypertension ||| Anemia ||| Deglutition Disorders ||| Pancreatitis ||| Psoriasis ||| Acne Vulgaris ||| Sleep Initiation and Maintenance Disorders ||| Migraine Disorders ||| Syncope ||| Glaucoma
	CHEMBL632	D006073	BETAMETHASONE	Gout	0	0.141212	D002386 ||| D058186 ||| D001145 ||| D007022 ||| D014717 ||| D014581 ||| D011537 ||| D006973 ||| D000740 ||| D003680 ||| D010195 ||| D011565 ||| D000152 ||| D007319 ||| D008881 ||| D013575 ||| D005901	Cataract ||| Acute Kidney Injury ||| Arrhythmias, Cardiac ||| Hypotension ||| Vertigo ||| Urticaria ||| Pruritus ||| Hypertension ||| Anemia ||| Deglutition Disorders ||| Pancreatitis ||| Psoriasis ||| Acne Vulgaris ||| Sleep Initiation and Maintenance Disorders ||| Migraine Disorders ||| Syncope ||| Glaucoma
	CHEMBL632	D001145	BETAMETHASONE	Arrhythmias, Cardiac	1	0.0190819	D002386 ||| D058186 ||| D007022 ||| D014717 ||| D014581 ||| D011537 ||| D006973 ||| D000740 ||| D003680 ||| D010195 ||| D011565 ||| D000152 ||| D007319 ||| D008881 ||| D013575 ||| D005901	Cataract ||| Acute Kidney Injury ||| Hypotension ||| Vertigo ||| Urticaria ||| Pruritus ||| Hypertension ||| Anemia ||| Deglutition Disorders ||| Pancreatitis ||| Psoriasis ||| Acne Vulgaris ||| Sleep Initiation and Maintenance Disorders ||| Migraine Disorders ||| Syncope ||| Glaucoma
	CHEMBL632	D043183	BETAMETHASONE	Irritable Bowel Syndrome	0	0.0778617	D002386 ||| D058186 ||| D001145 ||| D007022 ||| D014717 ||| D014581 ||| D011537 ||| D006973 ||| D000740 ||| D003680 ||| D010195 ||| D011565 ||| D000152 ||| D007319 ||| D008881 ||| D013575 ||| D005901	Cataract ||| Acute Kidney Injury ||| Arrhythmias, Cardiac ||| Hypotension ||| Vertigo ||| Urticaria ||| Pruritus ||| Hypertension ||| Anemia ||| Deglutition Disorders ||| Pancreatitis ||| Psoriasis ||| Acne Vulgaris ||| Sleep Initiation and Maintenance Disorders ||| Migraine Disorders ||| Syncope ||| Glaucoma
	CHEMBL632	D001851	BETAMETHASONE	Bone Diseases, Metabolic	0	0.0369275	D002386 ||| D058186 ||| D001145 ||| D007022 ||| D014717 ||| D014581 ||| D011537 ||| D006973 ||| D000740 ||| D003680 ||| D010195 ||| D011565 ||| D000152 ||| D007319 ||| D008881 ||| D013575 ||| D005901	Cataract ||| Acute Kidney Injury ||| Arrhythmias, Cardiac ||| Hypotension ||| Vertigo ||| Urticaria ||| Pruritus ||| Hypertension ||| Anemia ||| Deglutition Disorders ||| Pancreatitis ||| Psoriasis ||| Acne Vulgaris ||| Sleep Initiation and Maintenance Disorders ||| Migraine Disorders ||| Syncope ||| Glaucoma
	CHEMBL632	D010024	BETAMETHASONE	Osteoporosis	0	0.0247956	D002386 ||| D058186 ||| D001145 ||| D007022 ||| D014717 ||| D014581 ||| D011537 ||| D006973 ||| D000740 ||| D003680 ||| D010195 ||| D011565 ||| D000152 ||| D007319 ||| D008881 ||| D013575 ||| D005901	Cataract ||| Acute Kidney Injury ||| Arrhythmias, Cardiac ||| Hypotension ||| Vertigo ||| Urticaria ||| Pruritus ||| Hypertension ||| Anemia ||| Deglutition Disorders ||| Pancreatitis ||| Psoriasis ||| Acne Vulgaris ||| Sleep Initiation and Maintenance Disorders ||| Migraine Disorders ||| Syncope ||| Glaucoma
	CHEMBL632	D009443	BETAMETHASONE	Neuritis	0	0.0429279	D002386 ||| D058186 ||| D001145 ||| D007022 ||| D014717 ||| D014581 ||| D011537 ||| D006973 ||| D000740 ||| D003680 ||| D010195 ||| D011565 ||| D000152 ||| D007319 ||| D008881 ||| D013575 ||| D005901	Cataract ||| Acute Kidney Injury ||| Arrhythmias, Cardiac ||| Hypotension ||| Vertigo ||| Urticaria ||| Pruritus ||| Hypertension ||| Anemia ||| Deglutition Disorders ||| Pancreatitis ||| Psoriasis ||| Acne Vulgaris ||| Sleep Initiation and Maintenance Disorders ||| Migraine Disorders ||| Syncope ||| Glaucoma
	CHEMBL632	D010538	BETAMETHASONE	Peritonitis	0	0.0754434	D002386 ||| D058186 ||| D001145 ||| D007022 ||| D014717 ||| D014581 ||| D011537 ||| D006973 ||| D000740 ||| D003680 ||| D010195 ||| D011565 ||| D000152 ||| D007319 ||| D008881 ||| D013575 ||| D005901	Cataract ||| Acute Kidney Injury ||| Arrhythmias, Cardiac ||| Hypotension ||| Vertigo ||| Urticaria ||| Pruritus ||| Hypertension ||| Anemia ||| Deglutition Disorders ||| Pancreatitis ||| Psoriasis ||| Acne Vulgaris ||| Sleep Initiation and Maintenance Disorders ||| Migraine Disorders ||| Syncope ||| Glaucoma
	CHEMBL632	D010998	BETAMETHASONE	Pleurisy	0	0.0619228	D002386 ||| D058186 ||| D001145 ||| D007022 ||| D014717 ||| D014581 ||| D011537 ||| D006973 ||| D000740 ||| D003680 ||| D010195 ||| D011565 ||| D000152 ||| D007319 ||| D008881 ||| D013575 ||| D005901	Cataract ||| Acute Kidney Injury ||| Arrhythmias, Cardiac ||| Hypotension ||| Vertigo ||| Urticaria ||| Pruritus ||| Hypertension ||| Anemia ||| Deglutition Disorders ||| Pancreatitis ||| Psoriasis ||| Acne Vulgaris ||| Sleep Initiation and Maintenance Disorders ||| Migraine Disorders ||| Syncope ||| Glaucoma
	CHEMBL632	D011565	BETAMETHASONE	Psoriasis	1	0.0200729	D002386 ||| D058186 ||| D001145 ||| D007022 ||| D014717 ||| D014581 ||| D011537 ||| D006973 ||| D000740 ||| D003680 ||| D010195 ||| D000152 ||| D007319 ||| D008881 ||| D013575 ||| D005901	Cataract ||| Acute Kidney Injury ||| Arrhythmias, Cardiac ||| Hypotension ||| Vertigo ||| Urticaria ||| Pruritus ||| Hypertension ||| Anemia ||| Deglutition Disorders ||| Pancreatitis ||| Acne Vulgaris ||| Sleep Initiation and Maintenance Disorders ||| Migraine Disorders ||| Syncope ||| Glaucoma
	CHEMBL632	D012163	BETAMETHASONE	Retinal Detachment	0	0.0876773	D002386 ||| D058186 ||| D001145 ||| D007022 ||| D014717 ||| D014581 ||| D011537 ||| D006973 ||| D000740 ||| D003680 ||| D010195 ||| D011565 ||| D000152 ||| D007319 ||| D008881 ||| D013575 ||| D005901	Cataract ||| Acute Kidney Injury ||| Arrhythmias, Cardiac ||| Hypotension ||| Vertigo ||| Urticaria ||| Pruritus ||| Hypertension ||| Anemia ||| Deglutition Disorders ||| Pancreatitis ||| Psoriasis ||| Acne Vulgaris ||| Sleep Initiation and Maintenance Disorders ||| Migraine Disorders ||| Syncope ||| Glaucoma
	CHEMBL632	D012393	BETAMETHASONE	Rosacea	0	0.0575034	D002386 ||| D058186 ||| D001145 ||| D007022 ||| D014717 ||| D014581 ||| D011537 ||| D006973 ||| D000740 ||| D003680 ||| D010195 ||| D011565 ||| D000152 ||| D007319 ||| D008881 ||| D013575 ||| D005901	Cataract ||| Acute Kidney Injury ||| Arrhythmias, Cardiac ||| Hypotension ||| Vertigo ||| Urticaria ||| Pruritus ||| Hypertension ||| Anemia ||| Deglutition Disorders ||| Pancreatitis ||| Psoriasis ||| Acne Vulgaris ||| Sleep Initiation and Maintenance Disorders ||| Migraine Disorders ||| Syncope ||| Glaucoma
	CHEMBL632	D006042	BETAMETHASONE	Goiter	0	0.16271	D002386 ||| D058186 ||| D001145 ||| D007022 ||| D014717 ||| D014581 ||| D011537 ||| D006973 ||| D000740 ||| D003680 ||| D010195 ||| D011565 ||| D000152 ||| D007319 ||| D008881 ||| D013575 ||| D005901	Cataract ||| Acute Kidney Injury ||| Arrhythmias, Cardiac ||| Hypotension ||| Vertigo ||| Urticaria ||| Pruritus ||| Hypertension ||| Anemia ||| Deglutition Disorders ||| Pancreatitis ||| Psoriasis ||| Acne Vulgaris ||| Sleep Initiation and Maintenance Disorders ||| Migraine Disorders ||| Syncope ||| Glaucoma
	CHEMBL632	D002546	BETAMETHASONE	Ischemic Attack, Transient	0	0.0657181	D002386 ||| D058186 ||| D001145 ||| D007022 ||| D014717 ||| D014581 ||| D011537 ||| D006973 ||| D000740 ||| D003680 ||| D010195 ||| D011565 ||| D000152 ||| D007319 ||| D008881 ||| D013575 ||| D005901	Cataract ||| Acute Kidney Injury ||| Arrhythmias, Cardiac ||| Hypotension ||| Vertigo ||| Urticaria ||| Pruritus ||| Hypertension ||| Anemia ||| Deglutition Disorders ||| Pancreatitis ||| Psoriasis ||| Acne Vulgaris ||| Sleep Initiation and Maintenance Disorders ||| Migraine Disorders ||| Syncope ||| Glaucoma
	CHEMBL632	D000083242	BETAMETHASONE	Ischemic Stroke	0	0.0770642	D002386 ||| D058186 ||| D001145 ||| D007022 ||| D014717 ||| D014581 ||| D011537 ||| D006973 ||| D000740 ||| D003680 ||| D010195 ||| D011565 ||| D000152 ||| D007319 ||| D008881 ||| D013575 ||| D005901	Cataract ||| Acute Kidney Injury ||| Arrhythmias, Cardiac ||| Hypotension ||| Vertigo ||| Urticaria ||| Pruritus ||| Hypertension ||| Anemia ||| Deglutition Disorders ||| Pancreatitis ||| Psoriasis ||| Acne Vulgaris ||| Sleep Initiation and Maintenance Disorders ||| Migraine Disorders ||| Syncope ||| Glaucoma
	CHEMBL632	D012891	BETAMETHASONE	Sleep Apnea Syndromes	0	0.0307281	D002386 ||| D058186 ||| D001145 ||| D007022 ||| D014717 ||| D014581 ||| D011537 ||| D006973 ||| D000740 ||| D003680 ||| D010195 ||| D011565 ||| D000152 ||| D007319 ||| D008881 ||| D013575 ||| D005901	Cataract ||| Acute Kidney Injury ||| Arrhythmias, Cardiac ||| Hypotension ||| Vertigo ||| Urticaria ||| Pruritus ||| Hypertension ||| Anemia ||| Deglutition Disorders ||| Pancreatitis ||| Psoriasis ||| Acne Vulgaris ||| Sleep Initiation and Maintenance Disorders ||| Migraine Disorders ||| Syncope ||| Glaucoma
	CHEMBL632	D013921	BETAMETHASONE	Thrombocytopenia	0	0.0639343	D002386 ||| D058186 ||| D001145 ||| D007022 ||| D014717 ||| D014581 ||| D011537 ||| D006973 ||| D000740 ||| D003680 ||| D010195 ||| D011565 ||| D000152 ||| D007319 ||| D008881 ||| D013575 ||| D005901	Cataract ||| Acute Kidney Injury ||| Arrhythmias, Cardiac ||| Hypotension ||| Vertigo ||| Urticaria ||| Pruritus ||| Hypertension ||| Anemia ||| Deglutition Disorders ||| Pancreatitis ||| Psoriasis ||| Acne Vulgaris ||| Sleep Initiation and Maintenance Disorders ||| Migraine Disorders ||| Syncope ||| Glaucoma
	CHEMBL632	D015179	BETAMETHASONE	Colorectal Neoplasms	0	0.0930015	D002386 ||| D001145 ||| D014717 ||| D014581 ||| D006973 ||| D000740 ||| D010195 ||| D011565 ||| D000152 ||| D007319 ||| D008881 ||| D005901	Cataract ||| Arrhythmias, Cardiac ||| Vertigo ||| Urticaria ||| Hypertension ||| Anemia ||| Pancreatitis ||| Psoriasis ||| Acne Vulgaris ||| Sleep Initiation and Maintenance Disorders ||| Migraine Disorders ||| Glaucoma
	CHEMBL632	D006627	BETAMETHASONE	Hirschsprung Disease	0	0.0763883	D002386 ||| D001145 ||| D014717 ||| D014581 ||| D006973 ||| D000740 ||| D010195 ||| D011565 ||| D000152 ||| D007319 ||| D008881 ||| D005901	Cataract ||| Arrhythmias, Cardiac ||| Vertigo ||| Urticaria ||| Hypertension ||| Anemia ||| Pancreatitis ||| Psoriasis ||| Acne Vulgaris ||| Sleep Initiation and Maintenance Disorders ||| Migraine Disorders ||| Glaucoma
	CHEMBL632	D013964	BETAMETHASONE	Thyroid Neoplasms	0	0.0510973	D002386 ||| D001145 ||| D014717 ||| D014581 ||| D006973 ||| D000740 ||| D010195 ||| D011565 ||| D000152 ||| D007319 ||| D008881 ||| D005901	Cataract ||| Arrhythmias, Cardiac ||| Vertigo ||| Urticaria ||| Hypertension ||| Anemia ||| Pancreatitis ||| Psoriasis ||| Acne Vulgaris ||| Sleep Initiation and Maintenance Disorders ||| Migraine Disorders ||| Glaucoma
	CHEMBL632	D010001	BETAMETHASONE	Osteitis Deformans	0	0.0502904	D002386 ||| D001145 ||| D014717 ||| D014581 ||| D006973 ||| D000740 ||| D010195 ||| D011565 ||| D000152 ||| D007319 ||| D008881 ||| D005901	Cataract ||| Arrhythmias, Cardiac ||| Vertigo ||| Urticaria ||| Hypertension ||| Anemia ||| Pancreatitis ||| Psoriasis ||| Acne Vulgaris ||| Sleep Initiation and Maintenance Disorders ||| Migraine Disorders ||| Glaucoma
	CHEMBL632	D007018	BETAMETHASONE	Hypopituitarism	0	0.0272455	D002386 ||| D001145 ||| D014717 ||| D014581 ||| D006973 ||| D000740 ||| D010195 ||| D011565 ||| D000152 ||| D007319 ||| D008881 ||| D005901	Cataract ||| Arrhythmias, Cardiac ||| Vertigo ||| Urticaria ||| Hypertension ||| Anemia ||| Pancreatitis ||| Psoriasis ||| Acne Vulgaris ||| Sleep Initiation and Maintenance Disorders ||| Migraine Disorders ||| Glaucoma
	CHEMBL632	D020246	BETAMETHASONE	Venous Thrombosis	0	0.0796024	D002386 ||| D001145 ||| D014717 ||| D014581 ||| D006973 ||| D000740 ||| D010195 ||| D011565 ||| D000152 ||| D007319 ||| D008881 ||| D005901	Cataract ||| Arrhythmias, Cardiac ||| Vertigo ||| Urticaria ||| Hypertension ||| Anemia ||| Pancreatitis ||| Psoriasis ||| Acne Vulgaris ||| Sleep Initiation and Maintenance Disorders ||| Migraine Disorders ||| Glaucoma
	CHEMBL632	D000075224	BETAMETHASONE	Cardiac Conduction System Disease	0	0.0811802	D002386 ||| D058186 ||| D001145 ||| D007022 ||| D014717 ||| D014581 ||| D011537 ||| D006973 ||| D000740 ||| D003680 ||| D010195 ||| D011565 ||| D000152 ||| D007319 ||| D008881 ||| D013575 ||| D005901	Cataract ||| Acute Kidney Injury ||| Arrhythmias, Cardiac ||| Hypotension ||| Vertigo ||| Urticaria ||| Pruritus ||| Hypertension ||| Anemia ||| Deglutition Disorders ||| Pancreatitis ||| Psoriasis ||| Acne Vulgaris ||| Sleep Initiation and Maintenance Disorders ||| Migraine Disorders ||| Syncope ||| Glaucoma
	CHEMBL632	D003731	BETAMETHASONE	Dental Caries	0	0.0969485	D002386 ||| D058186 ||| D001145 ||| D007022 ||| D014717 ||| D014581 ||| D011537 ||| D006973 ||| D000740 ||| D003680 ||| D010195 ||| D011565 ||| D000152 ||| D007319 ||| D008881 ||| D013575 ||| D005901	Cataract ||| Acute Kidney Injury ||| Arrhythmias, Cardiac ||| Hypotension ||| Vertigo ||| Urticaria ||| Pruritus ||| Hypertension ||| Anemia ||| Deglutition Disorders ||| Pancreatitis ||| Psoriasis ||| Acne Vulgaris ||| Sleep Initiation and Maintenance Disorders ||| Migraine Disorders ||| Syncope ||| Glaucoma
	CHEMBL632	D005242	BETAMETHASONE	Fecal Incontinence	0	0.0295449	D002386 ||| D058186 ||| D001145 ||| D007022 ||| D014717 ||| D014581 ||| D011537 ||| D006973 ||| D000740 ||| D003680 ||| D010195 ||| D011565 ||| D000152 ||| D007319 ||| D008881 ||| D013575 ||| D005901	Cataract ||| Acute Kidney Injury ||| Arrhythmias, Cardiac ||| Hypotension ||| Vertigo ||| Urticaria ||| Pruritus ||| Hypertension ||| Anemia ||| Deglutition Disorders ||| Pancreatitis ||| Psoriasis ||| Acne Vulgaris ||| Sleep Initiation and Maintenance Disorders ||| Migraine Disorders ||| Syncope ||| Glaucoma
	CHEMBL632	D016055	BETAMETHASONE	Urinary Retention	0	0.0226852	D002386 ||| D058186 ||| D001145 ||| D007022 ||| D014717 ||| D014581 ||| D011537 ||| D006973 ||| D000740 ||| D003680 ||| D010195 ||| D011565 ||| D000152 ||| D007319 ||| D008881 ||| D013575 ||| D005901	Cataract ||| Acute Kidney Injury ||| Arrhythmias, Cardiac ||| Hypotension ||| Vertigo ||| Urticaria ||| Pruritus ||| Hypertension ||| Anemia ||| Deglutition Disorders ||| Pancreatitis ||| Psoriasis ||| Acne Vulgaris ||| Sleep Initiation and Maintenance Disorders ||| Migraine Disorders ||| Syncope ||| Glaucoma
	CHEMBL632	D011141	BETAMETHASONE	Polyuria	0	0.0816454	D002386 ||| D058186 ||| D001145 ||| D007022 ||| D014717 ||| D014581 ||| D011537 ||| D006973 ||| D000740 ||| D003680 ||| D010195 ||| D011565 ||| D000152 ||| D007319 ||| D008881 ||| D013575 ||| D005901	Cataract ||| Acute Kidney Injury ||| Arrhythmias, Cardiac ||| Hypotension ||| Vertigo ||| Urticaria ||| Pruritus ||| Hypertension ||| Anemia ||| Deglutition Disorders ||| Pancreatitis ||| Psoriasis ||| Acne Vulgaris ||| Sleep Initiation and Maintenance Disorders ||| Migraine Disorders ||| Syncope ||| Glaucoma
	CHEMBL632	D007762	BETAMETHASONE	Labyrinthitis	0	0.0500197	D002386 ||| D058186 ||| D001145 ||| D007022 ||| D014717 ||| D014581 ||| D011537 ||| D006973 ||| D000740 ||| D003680 ||| D010195 ||| D011565 ||| D000152 ||| D007319 ||| D008881 ||| D013575 ||| D005901	Cataract ||| Acute Kidney Injury ||| Arrhythmias, Cardiac ||| Hypotension ||| Vertigo ||| Urticaria ||| Pruritus ||| Hypertension ||| Anemia ||| Deglutition Disorders ||| Pancreatitis ||| Psoriasis ||| Acne Vulgaris ||| Sleep Initiation and Maintenance Disorders ||| Migraine Disorders ||| Syncope ||| Glaucoma
	CHEMBL632	D012878	BETAMETHASONE	Skin Neoplasms	0	0.0128419	D002386 ||| D058186 ||| D001145 ||| D007022 ||| D014717 ||| D014581 ||| D011537 ||| D006973 ||| D000740 ||| D003680 ||| D010195 ||| D011565 ||| D000152 ||| D007319 ||| D008881 ||| D013575 ||| D005901	Cataract ||| Acute Kidney Injury ||| Arrhythmias, Cardiac ||| Hypotension ||| Vertigo ||| Urticaria ||| Pruritus ||| Hypertension ||| Anemia ||| Deglutition Disorders ||| Pancreatitis ||| Psoriasis ||| Acne Vulgaris ||| Sleep Initiation and Maintenance Disorders ||| Migraine Disorders ||| Syncope ||| Glaucoma
	CHEMBL632	D009260	BETAMETHASONE	Nail Diseases	0	0.0429987	D002386 ||| D058186 ||| D001145 ||| D007022 ||| D014717 ||| D014581 ||| D011537 ||| D006973 ||| D000740 ||| D003680 ||| D010195 ||| D011565 ||| D000152 ||| D007319 ||| D008881 ||| D013575 ||| D005901	Cataract ||| Acute Kidney Injury ||| Arrhythmias, Cardiac ||| Hypotension ||| Vertigo ||| Urticaria ||| Pruritus ||| Hypertension ||| Anemia ||| Deglutition Disorders ||| Pancreatitis ||| Psoriasis ||| Acne Vulgaris ||| Sleep Initiation and Maintenance Disorders ||| Migraine Disorders ||| Syncope ||| Glaucoma
	CHEMBL632	D016491	BETAMETHASONE	Peripheral Vascular Diseases	0	0.0433452	D002386 ||| D058186 ||| D001145 ||| D007022 ||| D014717 ||| D014581 ||| D011537 ||| D006973 ||| D000740 ||| D003680 ||| D010195 ||| D011565 ||| D000152 ||| D007319 ||| D008881 ||| D013575 ||| D005901	Cataract ||| Acute Kidney Injury ||| Arrhythmias, Cardiac ||| Hypotension ||| Vertigo ||| Urticaria ||| Pruritus ||| Hypertension ||| Anemia ||| Deglutition Disorders ||| Pancreatitis ||| Psoriasis ||| Acne Vulgaris ||| Sleep Initiation and Maintenance Disorders ||| Migraine Disorders ||| Syncope ||| Glaucoma
	CHEMBL632	D011111	BETAMETHASONE	Polymyalgia Rheumatica	0	0.00837611	D002386 ||| D058186 ||| D001145 ||| D007022 ||| D014717 ||| D014581 ||| D011537 ||| D006973 ||| D000740 ||| D003680 ||| D010195 ||| D011565 ||| D000152 ||| D007319 ||| D008881 ||| D013575 ||| D005901	Cataract ||| Acute Kidney Injury ||| Arrhythmias, Cardiac ||| Hypotension ||| Vertigo ||| Urticaria ||| Pruritus ||| Hypertension ||| Anemia ||| Deglutition Disorders ||| Pancreatitis ||| Psoriasis ||| Acne Vulgaris ||| Sleep Initiation and Maintenance Disorders ||| Migraine Disorders ||| Syncope ||| Glaucoma
	CHEMBL632	D013118	BETAMETHASONE	Spinal Cord Diseases	0	0.0233939	D002386 ||| D058186 ||| D001145 ||| D007022 ||| D014717 ||| D014581 ||| D011537 ||| D006973 ||| D000740 ||| D003680 ||| D010195 ||| D011565 ||| D000152 ||| D007319 ||| D008881 ||| D013575 ||| D005901	Cataract ||| Acute Kidney Injury ||| Arrhythmias, Cardiac ||| Hypotension ||| Vertigo ||| Urticaria ||| Pruritus ||| Hypertension ||| Anemia ||| Deglutition Disorders ||| Pancreatitis ||| Psoriasis ||| Acne Vulgaris ||| Sleep Initiation and Maintenance Disorders ||| Migraine Disorders ||| Syncope ||| Glaucoma
	CHEMBL632	D014581	BETAMETHASONE	Urticaria	1	0.0269435	D002386 ||| D058186 ||| D001145 ||| D007022 ||| D014717 ||| D011537 ||| D006973 ||| D000740 ||| D003680 ||| D010195 ||| D011565 ||| D000152 ||| D007319 ||| D008881 ||| D013575 ||| D005901	Cataract ||| Acute Kidney Injury ||| Arrhythmias, Cardiac ||| Hypotension ||| Vertigo ||| Pruritus ||| Hypertension ||| Anemia ||| Deglutition Disorders ||| Pancreatitis ||| Psoriasis ||| Acne Vulgaris ||| Sleep Initiation and Maintenance Disorders ||| Migraine Disorders ||| Syncope ||| Glaucoma
	CHEMBL632	D014648	BETAMETHASONE	Varicose Veins	0	0.0605896	D002386 ||| D058186 ||| D001145 ||| D007022 ||| D014717 ||| D014581 ||| D011537 ||| D006973 ||| D000740 ||| D003680 ||| D010195 ||| D011565 ||| D000152 ||| D007319 ||| D008881 ||| D013575 ||| D005901	Cataract ||| Acute Kidney Injury ||| Arrhythmias, Cardiac ||| Hypotension ||| Vertigo ||| Urticaria ||| Pruritus ||| Hypertension ||| Anemia ||| Deglutition Disorders ||| Pancreatitis ||| Psoriasis ||| Acne Vulgaris ||| Sleep Initiation and Maintenance Disorders ||| Migraine Disorders ||| Syncope ||| Glaucoma
	CHEMBL632	D010031	BETAMETHASONE	Otitis	0	0.0259165	D002386 ||| D058186 ||| D001145 ||| D007022 ||| D014717 ||| D014581 ||| D011537 ||| D006973 ||| D000740 ||| D003680 ||| D010195 ||| D011565 ||| D000152 ||| D007319 ||| D008881 ||| D013575 ||| D005901	Cataract ||| Acute Kidney Injury ||| Arrhythmias, Cardiac ||| Hypotension ||| Vertigo ||| Urticaria ||| Pruritus ||| Hypertension ||| Anemia ||| Deglutition Disorders ||| Pancreatitis ||| Psoriasis ||| Acne Vulgaris ||| Sleep Initiation and Maintenance Disorders ||| Migraine Disorders ||| Syncope ||| Glaucoma
	CHEMBL632	D019966	BETAMETHASONE	Substance-Related Disorders	0	0.0916307	D002386 ||| D058186 ||| D001145 ||| D007022 ||| D014717 ||| D014581 ||| D011537 ||| D006973 ||| D000740 ||| D003680 ||| D010195 ||| D011565 ||| D000152 ||| D007319 ||| D008881 ||| D013575 ||| D005901	Cataract ||| Acute Kidney Injury ||| Arrhythmias, Cardiac ||| Hypotension ||| Vertigo ||| Urticaria ||| Pruritus ||| Hypertension ||| Anemia ||| Deglutition Disorders ||| Pancreatitis ||| Psoriasis ||| Acne Vulgaris ||| Sleep Initiation and Maintenance Disorders ||| Migraine Disorders ||| Syncope ||| Glaucoma
	CHEMBL632	D015155	BETAMETHASONE	Esophageal Spasm, Diffuse	0	0.0468829	D002386 ||| D058186 ||| D001145 ||| D007022 ||| D014717 ||| D014581 ||| D011537 ||| D006973 ||| D000740 ||| D003680 ||| D010195 ||| D011565 ||| D000152 ||| D007319 ||| D008881 ||| D013575 ||| D005901	Cataract ||| Acute Kidney Injury ||| Arrhythmias, Cardiac ||| Hypotension ||| Vertigo ||| Urticaria ||| Pruritus ||| Hypertension ||| Anemia ||| Deglutition Disorders ||| Pancreatitis ||| Psoriasis ||| Acne Vulgaris ||| Sleep Initiation and Maintenance Disorders ||| Migraine Disorders ||| Syncope ||| Glaucoma
	CHEMBL550348	D001289	DEFERASIROX	Attention Deficit Disorder with Hyperactivity	0	0.0399528	D002386 ||| D002769 ||| D010195	Cataract ||| Cholelithiasis ||| Pancreatitis
	CHEMBL550348	D001008	DEFERASIROX	Anxiety Disorders	0	0.0754055	D006471 ||| D002386 ||| D004941 ||| D058186 ||| D002769 ||| D010195	Gastrointestinal Hemorrhage ||| Cataract ||| Esophagitis ||| Acute Kidney Injury ||| Cholelithiasis ||| Pancreatitis
	CHEMBL550348	D013313	DEFERASIROX	Stress Disorders, Post-Traumatic	0	0.0661798	D002386 ||| D002769 ||| D010195	Cataract ||| Cholelithiasis ||| Pancreatitis
	CHEMBL550348	D000856	DEFERASIROX	Anorexia Nervosa	0	0.0357049	D002386 ||| D002769 ||| D010195	Cataract ||| Cholelithiasis ||| Pancreatitis
	CHEMBL550348	D015228	DEFERASIROX	Hypertriglyceridemia	0	0.0306287	D002386 ||| D002769 ||| D010195	Cataract ||| Cholelithiasis ||| Pancreatitis
	CHEMBL550348	D003324	DEFERASIROX	Coronary Artery Disease	0	0.0286208	D006471 ||| D002386 ||| D004941 ||| D058186 ||| D002769 ||| D010195	Gastrointestinal Hemorrhage ||| Cataract ||| Esophagitis ||| Acute Kidney Injury ||| Cholelithiasis ||| Pancreatitis
	CHEMBL550348	D009765	DEFERASIROX	Obesity	0	0.0978659	D006471 ||| D002386 ||| D004941 ||| D058186 ||| D002769 ||| D010195	Gastrointestinal Hemorrhage ||| Cataract ||| Esophagitis ||| Acute Kidney Injury ||| Cholelithiasis ||| Pancreatitis
	CHEMBL550348	D020177	DEFERASIROX	Idiopathic Hypersomnia	0	0.036736	D002386 ||| D002769	Cataract ||| Cholelithiasis
	CHEMBL550348	D010300	DEFERASIROX	Parkinson Disease	0	0.0164117	D006471 ||| D002386 ||| D004941 ||| D058186 ||| D002769 ||| D010195	Gastrointestinal Hemorrhage ||| Cataract ||| Esophagitis ||| Acute Kidney Injury ||| Cholelithiasis ||| Pancreatitis
	CHEMBL550348	D013771	DEFERASIROX	Tetralogy of Fallot	0	0.0733733	D002386 ||| D002769 ||| D010195	Cataract ||| Cholelithiasis ||| Pancreatitis
	CHEMBL550348	D001172	DEFERASIROX	Arthritis, Rheumatoid	0	0.0181989	D006471 ||| D002386 ||| D004941 ||| D058186 ||| D002769 ||| D010195	Gastrointestinal Hemorrhage ||| Cataract ||| Esophagitis ||| Acute Kidney Injury ||| Cholelithiasis ||| Pancreatitis
	CHEMBL550348	D003424	DEFERASIROX	Crohn Disease	0	0.0483934	D002386 ||| D002769 ||| D010195	Cataract ||| Cholelithiasis ||| Pancreatitis
	CHEMBL550348	D003093	DEFERASIROX	Colitis, Ulcerative	0	0.0174302	D002386 ||| D002769 ||| D010195	Cataract ||| Cholelithiasis ||| Pancreatitis
	CHEMBL550348	D015212	DEFERASIROX	Inflammatory Bowel Diseases	0	0.0275019	D006471 ||| D002386 ||| D004941 ||| D058186 ||| D002769 ||| D010195	Gastrointestinal Hemorrhage ||| Cataract ||| Esophagitis ||| Acute Kidney Injury ||| Cholelithiasis ||| Pancreatitis
	CHEMBL550348	D002761	DEFERASIROX	Cholangitis	0	0.0132681	D002386 ||| D002769 ||| D010195	Cataract ||| Cholelithiasis ||| Pancreatitis
	CHEMBL550348	D017098	DEFERASIROX	IgA Deficiency	0	0.0585771	D002386 ||| D002769 ||| D010195	Cataract ||| Cholelithiasis ||| Pancreatitis
	CHEMBL550348	D008268	DEFERASIROX	Macular Degeneration	0	0.0379452	D006471 ||| D002386 ||| D004941 ||| D058186 ||| D002769 ||| D010195	Gastrointestinal Hemorrhage ||| Cataract ||| Esophagitis ||| Acute Kidney Injury ||| Cholelithiasis ||| Pancreatitis
	CHEMBL550348	D034381	DEFERASIROX	Hearing Loss	0	0.00898935	D002386 ||| D002769 ||| D010195	Cataract ||| Cholelithiasis ||| Pancreatitis
	CHEMBL550348	D014012	DEFERASIROX	Tinnitus	0	0.0334543	D002386 ||| D002769	Cataract ||| Cholelithiasis
	CHEMBL550348	D000505	DEFERASIROX	Alopecia	0	0.0203431	D002386 ||| D002769 ||| D010195	Cataract ||| Cholelithiasis ||| Pancreatitis
	CHEMBL550348	D019226	DEFERASIROX	Oral Ulcer	0	0.0434072	D002386 ||| D002769 ||| D010195	Cataract ||| Cholelithiasis ||| Pancreatitis
	CHEMBL550348	D000787	DEFERASIROX	Angina Pectoris	0	0.110281	D006471 ||| D002386 ||| D004941 ||| D058186 ||| D002769 ||| D010195	Gastrointestinal Hemorrhage ||| Cataract ||| Esophagitis ||| Acute Kidney Injury ||| Cholelithiasis ||| Pancreatitis
	CHEMBL550348	D065631	DEFERASIROX	Rhinitis, Allergic	0	0.0746866	D006471 ||| D002386 ||| D004941 ||| D058186 ||| D002769 ||| D010195	Gastrointestinal Hemorrhage ||| Cataract ||| Esophagitis ||| Acute Kidney Injury ||| Cholelithiasis ||| Pancreatitis
	CHEMBL550348	D001249	DEFERASIROX	Asthma	0	0.018562	D006471 ||| D002386 ||| D004941 ||| D058186 ||| D002769 ||| D010195	Gastrointestinal Hemorrhage ||| Cataract ||| Esophagitis ||| Acute Kidney Injury ||| Cholelithiasis ||| Pancreatitis
	CHEMBL550348	D005764	DEFERASIROX	Gastroesophageal Reflux	0	0.15073	D006471 ||| D002386 ||| D004941 ||| D058186 ||| D002769 ||| D010195	Gastrointestinal Hemorrhage ||| Cataract ||| Esophagitis ||| Acute Kidney Injury ||| Cholelithiasis ||| Pancreatitis
	CHEMBL550348	D007037	DEFERASIROX	Hypothyroidism	0	0.0603924	D002386 ||| D002769 ||| D010195	Cataract ||| Cholelithiasis ||| Pancreatitis
	CHEMBL550348	D008881	DEFERASIROX	Migraine Disorders	0	0.049337	D006471 ||| D002386 ||| D004941 ||| D058186 ||| D002769 ||| D010195	Gastrointestinal Hemorrhage ||| Cataract ||| Esophagitis ||| Acute Kidney Injury ||| Cholelithiasis ||| Pancreatitis
	CHEMBL550348	D004485	DEFERASIROX	Eczema	0	0.015085	D006471 ||| D002386 ||| D004941 ||| D058186 ||| D002769 ||| D010195	Gastrointestinal Hemorrhage ||| Cataract ||| Esophagitis ||| Acute Kidney Injury ||| Cholelithiasis ||| Pancreatitis
	CHEMBL550348	D006937	DEFERASIROX	Hypercholesterolemia	0	0.151639	D006471 ||| D002386 ||| D004941 ||| D058186 ||| D002769 ||| D010195	Gastrointestinal Hemorrhage ||| Cataract ||| Esophagitis ||| Acute Kidney Injury ||| Cholelithiasis ||| Pancreatitis
	CHEMBL550348	D012626	DEFERASIROX	Sebaceous Gland Neoplasms	0	0.036589	D002386 ||| D002769 ||| D010195	Cataract ||| Cholelithiasis ||| Pancreatitis
	CHEMBL550348	D001943	DEFERASIROX	Breast Neoplasms	0	0.0210708	D006471 ||| D002386 ||| D004941 ||| D058186 ||| D002769 ||| D010195	Gastrointestinal Hemorrhage ||| Cataract ||| Esophagitis ||| Acute Kidney Injury ||| Cholelithiasis ||| Pancreatitis
	CHEMBL550348	D002280	DEFERASIROX	Carcinoma, Basal Cell	0	0.0274225	D006471 ||| D002386 ||| D004941 ||| D058186 ||| D002769 ||| D010195	Gastrointestinal Hemorrhage ||| Cataract ||| Esophagitis ||| Acute Kidney Injury ||| Cholelithiasis ||| Pancreatitis
	CHEMBL550348	D000230	DEFERASIROX	Adenocarcinoma	0	0.0244905	D002386 ||| D002769 ||| D010195	Cataract ||| Cholelithiasis ||| Pancreatitis
	CHEMBL550348	D002386	DEFERASIROX	Cataract	1	0.0236294	D006471 ||| D004941 ||| D058186 ||| D002769 ||| D010195	Gastrointestinal Hemorrhage ||| Esophagitis ||| Acute Kidney Injury ||| Cholelithiasis ||| Pancreatitis
	CHEMBL550348	D006552	DEFERASIROX	Hernia, Inguinal	0	0.0440586	D006471 ||| D002386 ||| D004941 ||| D058186 ||| D002769 ||| D010195	Gastrointestinal Hemorrhage ||| Cataract ||| Esophagitis ||| Acute Kidney Injury ||| Cholelithiasis ||| Pancreatitis
	CHEMBL550348	D012005	DEFERASIROX	Rectal Prolapse	0	0.0343931	D002386 ||| D002769 ||| D010195	Cataract ||| Cholelithiasis ||| Pancreatitis
	CHEMBL550348	D014029	DEFERASIROX	Tobacco Use Disorder	0	0.0406574	D002386 ||| D002769 ||| D010195	Cataract ||| Cholelithiasis ||| Pancreatitis
	CHEMBL550348	D009203	DEFERASIROX	Myocardial Infarction	0	0.106446	D006471 ||| D002386 ||| D004941 ||| D058186 ||| D002769 ||| D010195	Gastrointestinal Hemorrhage ||| Cataract ||| Esophagitis ||| Acute Kidney Injury ||| Cholelithiasis ||| Pancreatitis
	CHEMBL550348	D005756	DEFERASIROX	Gastritis	0	0.0276485	D006471 ||| D002386 ||| D004941 ||| D058186 ||| D002769 ||| D010195	Gastrointestinal Hemorrhage ||| Cataract ||| Esophagitis ||| Acute Kidney Injury ||| Cholelithiasis ||| Pancreatitis
	CHEMBL550348	D006548	DEFERASIROX	Hernia, Diaphragmatic	0	0.106067	D006471 ||| D002386 ||| D004941 ||| D058186 ||| D002769 ||| D010195	Gastrointestinal Hemorrhage ||| Cataract ||| Esophagitis ||| Acute Kidney Injury ||| Cholelithiasis ||| Pancreatitis
	CHEMBL550348	D000076385	DEFERASIROX	Diverticular Diseases	0	0.0654703	D002386 ||| D002769 ||| D010195	Cataract ||| Cholelithiasis ||| Pancreatitis
	CHEMBL550348	D007319	DEFERASIROX	Sleep Initiation and Maintenance Disorders	0	0.0449839	D006471 ||| D002386 ||| D004941 ||| D058186 ||| D002769 ||| D010195	Gastrointestinal Hemorrhage ||| Cataract ||| Esophagitis ||| Acute Kidney Injury ||| Cholelithiasis ||| Pancreatitis
	CHEMBL550348	D009290	DEFERASIROX	Narcolepsy	0	0.0574377	D006471 ||| D002386 ||| D004941 ||| D058186 ||| D002769 ||| D010195	Gastrointestinal Hemorrhage ||| Cataract ||| Esophagitis ||| Acute Kidney Injury ||| Cholelithiasis ||| Pancreatitis
	CHEMBL550348	D003922	DEFERASIROX	Diabetes Mellitus, Type 1	0	0.00856772	D002386 ||| D002769 ||| D010195	Cataract ||| Cholelithiasis ||| Pancreatitis
	CHEMBL550348	D002446	DEFERASIROX	Celiac Disease	0	0.0288476	D002386 ||| D002769 ||| D010195	Cataract ||| Cholelithiasis ||| Pancreatitis
	CHEMBL550348	D008105	DEFERASIROX	Liver Cirrhosis, Biliary	0	0.0731099	D002386 ||| D002769 ||| D010195	Cataract ||| Cholelithiasis ||| Pancreatitis
	CHEMBL550348	D014820	DEFERASIROX	Vitiligo	0	0.0640415	D002386 ||| D002769 ||| D010195	Cataract ||| Cholelithiasis ||| Pancreatitis
	CHEMBL550348	D009798	DEFERASIROX	Ocular Hypertension	0	0.112394	D002386 ||| D002769 ||| D010195	Cataract ||| Cholelithiasis ||| Pancreatitis
	CHEMBL550348	D009447	DEFERASIROX	Neuroblastoma	0	0.0096901	D002386 ||| D002769 ||| D010195	Cataract ||| Cholelithiasis ||| Pancreatitis
	CHEMBL550348	D012559	DEFERASIROX	Schizophrenia	0	0.0102154	D006471 ||| D002386 ||| D004941 ||| D058186 ||| D002769 ||| D010195	Gastrointestinal Hemorrhage ||| Cataract ||| Esophagitis ||| Acute Kidney Injury ||| Cholelithiasis ||| Pancreatitis
	CHEMBL550348	D000690	DEFERASIROX	Amyotrophic Lateral Sclerosis	0	0.0419061	D002386 ||| D002769 ||| D010195	Cataract ||| Cholelithiasis ||| Pancreatitis
	CHEMBL550348	D008180	DEFERASIROX	Lupus Erythematosus, Systemic	0	0.0328342	D006471 ||| D002386 ||| D004941 ||| D058186 ||| D002769 ||| D010195	Gastrointestinal Hemorrhage ||| Cataract ||| Esophagitis ||| Acute Kidney Injury ||| Cholelithiasis ||| Pancreatitis
	CHEMBL550348	D000437	DEFERASIROX	Alcoholism	0	0.0689814	D002386 ||| D002769 ||| D010195	Cataract ||| Cholelithiasis ||| Pancreatitis
	CHEMBL550348	D000067877	DEFERASIROX	Autism Spectrum Disorder	0	0.0761246	D002386 ||| D002769 ||| D010195	Cataract ||| Cholelithiasis ||| Pancreatitis
	CHEMBL550348	D001714	DEFERASIROX	Bipolar Disorder	0	0.0239218	D006471 ||| D002386 ||| D004941 ||| D058186 ||| D002769 ||| D010195	Gastrointestinal Hemorrhage ||| Cataract ||| Esophagitis ||| Acute Kidney Injury ||| Cholelithiasis ||| Pancreatitis
	CHEMBL550348	D009771	DEFERASIROX	Obsessive-Compulsive Disorder	0	0.0374136	D002386 ||| D002769 ||| D010195	Cataract ||| Cholelithiasis ||| Pancreatitis
	CHEMBL550348	D003924	DEFERASIROX	Diabetes Mellitus, Type 2	0	0.0582109	D002386 ||| D002769 ||| D010195	Cataract ||| Cholelithiasis ||| Pancreatitis
	CHEMBL550348	D000544	DEFERASIROX	Alzheimer Disease	0	0.0220244	D002386 ||| D002769 ||| D010195	Cataract ||| Cholelithiasis ||| Pancreatitis
	CHEMBL550348	D004827	DEFERASIROX	Epilepsy	0	0.0631934	D006471 ||| D002386 ||| D004941 ||| D058186 ||| D002769 ||| D010195	Gastrointestinal Hemorrhage ||| Cataract ||| Esophagitis ||| Acute Kidney Injury ||| Cholelithiasis ||| Pancreatitis
	CHEMBL550348	D005901	DEFERASIROX	Glaucoma	0	0.0664772	D006471 ||| D002386 ||| D004941 ||| D058186 ||| D002769 ||| D010195	Gastrointestinal Hemorrhage ||| Cataract ||| Esophagitis ||| Acute Kidney Injury ||| Cholelithiasis ||| Pancreatitis
	CHEMBL550348	D051436	DEFERASIROX	Renal Insufficiency, Chronic	0	0.0630747	D002386 ||| D002769 ||| D010195	Cataract ||| Cholelithiasis ||| Pancreatitis
	CHEMBL550348	D013167	DEFERASIROX	Spondylitis, Ankylosing	0	0.14482	D002386 ||| D002769 ||| D010195	Cataract ||| Cholelithiasis ||| Pancreatitis
	CHEMBL550348	D003863	DEFERASIROX	Depression	0	0.0424195	D006471 ||| D002386 ||| D004941 ||| D058186 ||| D002769 ||| D010195	Gastrointestinal Hemorrhage ||| Cataract ||| Esophagitis ||| Acute Kidney Injury ||| Cholelithiasis ||| Pancreatitis
	CHEMBL550348	D010003	DEFERASIROX	Osteoarthritis	0	0.0582345	D006471 ||| D002386 ||| D004941 ||| D058186 ||| D002769 ||| D010195	Gastrointestinal Hemorrhage ||| Cataract ||| Esophagitis ||| Acute Kidney Injury ||| Cholelithiasis ||| Pancreatitis
	CHEMBL550348	D000419	DEFERASIROX	Albuminuria	0	0.0592002	D002386 ||| D002769 ||| D010195	Cataract ||| Cholelithiasis ||| Pancreatitis
	CHEMBL550348	D001281	DEFERASIROX	Atrial Fibrillation	0	0.029345	D006471 ||| D002386 ||| D004941 ||| D058186 ||| D002769 ||| D010195	Gastrointestinal Hemorrhage ||| Cataract ||| Esophagitis ||| Acute Kidney Injury ||| Cholelithiasis ||| Pancreatitis
	CHEMBL550348	D006973	DEFERASIROX	Hypertension	0	0.0738383	D006471 ||| D002386 ||| D004941 ||| D058186 ||| D002769 ||| D010195	Gastrointestinal Hemorrhage ||| Cataract ||| Esophagitis ||| Acute Kidney Injury ||| Cholelithiasis ||| Pancreatitis
	CHEMBL550348	D006327	DEFERASIROX	Heart Block	0	0.0202254	D006471 ||| D002386 ||| D004941 ||| D058186 ||| D002769 ||| D010195	Gastrointestinal Hemorrhage ||| Cataract ||| Esophagitis ||| Acute Kidney Injury ||| Cholelithiasis ||| Pancreatitis
	CHEMBL550348	D055623	DEFERASIROX	Keratosis, Actinic	0	0.0511597	D006471 ||| D002386 ||| D004941 ||| D058186 ||| D002769 ||| D010195	Gastrointestinal Hemorrhage ||| Cataract ||| Esophagitis ||| Acute Kidney Injury ||| Cholelithiasis ||| Pancreatitis
	CHEMBL550348	D001991	DEFERASIROX	Bronchitis	0	0.0401511	D006471 ||| D002386 ||| D004941 ||| D058186 ||| D002769 ||| D010195	Gastrointestinal Hemorrhage ||| Cataract ||| Esophagitis ||| Acute Kidney Injury ||| Cholelithiasis ||| Pancreatitis
	CHEMBL550348	D008175	DEFERASIROX	Lung Neoplasms	0	0.0286528	D006471 ||| D002386 ||| D004941 ||| D058186 ||| D002769 ||| D010195	Gastrointestinal Hemorrhage ||| Cataract ||| Esophagitis ||| Acute Kidney Injury ||| Cholelithiasis ||| Pancreatitis
	CHEMBL550348	D008545	DEFERASIROX	Melanoma	0	0.0209567	D006471 ||| D002386 ||| D004941 ||| D058186 ||| D002769 ||| D010195	Gastrointestinal Hemorrhage ||| Cataract ||| Esophagitis ||| Acute Kidney Injury ||| Cholelithiasis ||| Pancreatitis
	CHEMBL550348	D008228	DEFERASIROX	Lymphoma, Non-Hodgkin	0	0.0530937	D006471 ||| D002386 ||| D004941 ||| D058186 ||| D002769 ||| D010195	Gastrointestinal Hemorrhage ||| Cataract ||| Esophagitis ||| Acute Kidney Injury ||| Cholelithiasis ||| Pancreatitis
	CHEMBL550348	D002294	DEFERASIROX	Carcinoma, Squamous Cell	0	0.098106	D006471 ||| D002386 ||| D004941 ||| D058186 ||| D002769 ||| D010195	Gastrointestinal Hemorrhage ||| Cataract ||| Esophagitis ||| Acute Kidney Injury ||| Cholelithiasis ||| Pancreatitis
	CHEMBL550348	D002349	DEFERASIROX	Carpal Tunnel Syndrome	0	0.0916338	D006471 ||| D002386 ||| D004941 ||| D058186 ||| D002769 ||| D010195	Gastrointestinal Hemorrhage ||| Cataract ||| Esophagitis ||| Acute Kidney Injury ||| Cholelithiasis ||| Pancreatitis
	CHEMBL550348	D016883	DEFERASIROX	Diabetic Ketoacidosis	0	0.0694631	D006471 ||| D002386 ||| D004941 ||| D058186 ||| D002769 ||| D010195	Gastrointestinal Hemorrhage ||| Cataract ||| Esophagitis ||| Acute Kidney Injury ||| Cholelithiasis ||| Pancreatitis
	CHEMBL550348	D001749	DEFERASIROX	Urinary Bladder Neoplasms	0	0.0133873	D006471 ||| D002386 ||| D004941 ||| D058186 ||| D002769 ||| D010195	Gastrointestinal Hemorrhage ||| Cataract ||| Esophagitis ||| Acute Kidney Injury ||| Cholelithiasis ||| Pancreatitis
	CHEMBL550348	D007889	DEFERASIROX	Leiomyoma	0	0.0475889	D006471 ||| D002386 ||| D004941 ||| D058186 ||| D002769 ||| D010195	Gastrointestinal Hemorrhage ||| Cataract ||| Esophagitis ||| Acute Kidney Injury ||| Cholelithiasis ||| Pancreatitis
	CHEMBL550348	D018798	DEFERASIROX	Anemia, Iron-Deficiency	0	0.0246476	D006471 ||| D002386 ||| D004941 ||| D058186 ||| D002769 ||| D010195	Gastrointestinal Hemorrhage ||| Cataract ||| Esophagitis ||| Acute Kidney Injury ||| Cholelithiasis ||| Pancreatitis
	CHEMBL550348	D000380	DEFERASIROX	Agranulocytosis	0	0.0224909	D006471 ||| D002386 ||| D004941 ||| D058186 ||| D002769 ||| D010195	Gastrointestinal Hemorrhage ||| Cataract ||| Esophagitis ||| Acute Kidney Injury ||| Cholelithiasis ||| Pancreatitis
	CHEMBL550348	D012893	DEFERASIROX	Sleep Wake Disorders	0	0.0385592	D006471 ||| D002386 ||| D004941 ||| D058186 ||| D002769 ||| D010195	Gastrointestinal Hemorrhage ||| Cataract ||| Esophagitis ||| Acute Kidney Injury ||| Cholelithiasis ||| Pancreatitis
	CHEMBL550348	D006429	DEFERASIROX	Hemiplegia	0	0.0265529	D006471 ||| D002386 ||| D004941 ||| D058186 ||| D002769 ||| D010195	Gastrointestinal Hemorrhage ||| Cataract ||| Esophagitis ||| Acute Kidney Injury ||| Cholelithiasis ||| Pancreatitis
	CHEMBL550348	D011655	DEFERASIROX	Pulmonary Embolism	0	0.0751033	D006471 ||| D002386 ||| D004941 ||| D058186 ||| D002769 ||| D010195	Gastrointestinal Hemorrhage ||| Cataract ||| Esophagitis ||| Acute Kidney Injury ||| Cholelithiasis ||| Pancreatitis
	CHEMBL550348	D009202	DEFERASIROX	Cardiomyopathies	0	0.069146	D006471 ||| D002386 ||| D004941 ||| D058186 ||| D002769 ||| D010195	Gastrointestinal Hemorrhage ||| Cataract ||| Esophagitis ||| Acute Kidney Injury ||| Cholelithiasis ||| Pancreatitis
	CHEMBL550348	D013345	DEFERASIROX	Subarachnoid Hemorrhage	0	0.0803197	D006471 ||| D002386 ||| D004941 ||| D058186 ||| D002769 ||| D010195	Gastrointestinal Hemorrhage ||| Cataract ||| Esophagitis ||| Acute Kidney Injury ||| Cholelithiasis ||| Pancreatitis
	CHEMBL550348	D002543	DEFERASIROX	Cerebral Hemorrhage	0	0.0626131	D006471 ||| D002386 ||| D004941 ||| D058186 ||| D002769 ||| D010195	Gastrointestinal Hemorrhage ||| Cataract ||| Esophagitis ||| Acute Kidney Injury ||| Cholelithiasis ||| Pancreatitis
	CHEMBL550348	D002544	DEFERASIROX	Cerebral Infarction	0	0.0226987	D006471 ||| D002386 ||| D004941 ||| D058186 ||| D002769 ||| D010195	Gastrointestinal Hemorrhage ||| Cataract ||| Esophagitis ||| Acute Kidney Injury ||| Cholelithiasis ||| Pancreatitis
	CHEMBL550348	D050197	DEFERASIROX	Arteriosclerosis	0	0.143869	D006471 ||| D002386 ||| D004941 ||| D058186 ||| D002769 ||| D010195	Gastrointestinal Hemorrhage ||| Cataract ||| Esophagitis ||| Acute Kidney Injury ||| Cholelithiasis ||| Pancreatitis
	CHEMBL550348	D010689	DEFERASIROX	Phlebitis	0	0.0850047	D006471 ||| D002386 ||| D004941 ||| D058186 ||| D002769 ||| D010195	Gastrointestinal Hemorrhage ||| Cataract ||| Esophagitis ||| Acute Kidney Injury ||| Cholelithiasis ||| Pancreatitis
	CHEMBL550348	D006484	DEFERASIROX	Hemorrhoids	0	0.0457857	D006471 ||| D002386 ||| D004941 ||| D058186 ||| D002769 ||| D010195	Gastrointestinal Hemorrhage ||| Cataract ||| Esophagitis ||| Acute Kidney Injury ||| Cholelithiasis ||| Pancreatitis
	CHEMBL550348	D007022	DEFERASIROX	Hypotension	0	0.114831	D006471 ||| D002386 ||| D004941 ||| D058186 ||| D002769 ||| D010195	Gastrointestinal Hemorrhage ||| Cataract ||| Esophagitis ||| Acute Kidney Injury ||| Cholelithiasis ||| Pancreatitis
	CHEMBL550348	D012852	DEFERASIROX	Sinusitis	0	0.087332	D006471 ||| D002386 ||| D004941 ||| D058186 ||| D002769 ||| D010195	Gastrointestinal Hemorrhage ||| Cataract ||| Esophagitis ||| Acute Kidney Injury ||| Cholelithiasis ||| Pancreatitis
	CHEMBL550348	D010996	DEFERASIROX	Pleural Effusion	0	0.0294199	D006471 ||| D002386 ||| D004941 ||| D058186 ||| D002769 ||| D010195	Gastrointestinal Hemorrhage ||| Cataract ||| Esophagitis ||| Acute Kidney Injury ||| Cholelithiasis ||| Pancreatitis
	CHEMBL550348	D011030	DEFERASIROX	Pneumothorax	0	0.0489116	D006471 ||| D002386 ||| D004941 ||| D058186 ||| D002769 ||| D010195	Gastrointestinal Hemorrhage ||| Cataract ||| Esophagitis ||| Acute Kidney Injury ||| Cholelithiasis ||| Pancreatitis
	CHEMBL550348	D014060	DEFERASIROX	Tongue Diseases	0	0.0178419	D006471 ||| D002386 ||| D004941 ||| D058186 ||| D002769 ||| D010195	Gastrointestinal Hemorrhage ||| Cataract ||| Esophagitis ||| Acute Kidney Injury ||| Cholelithiasis ||| Pancreatitis
	CHEMBL550348	D004941	DEFERASIROX	Esophagitis	1	0.128949	D006471 ||| D002386 ||| D058186 ||| D002769 ||| D010195	Gastrointestinal Hemorrhage ||| Cataract ||| Acute Kidney Injury ||| Cholelithiasis ||| Pancreatitis
	CHEMBL550348	D013276	DEFERASIROX	Stomach Ulcer	0	0.111489	D006471 ||| D002386 ||| D004941 ||| D058186 ||| D002769 ||| D010195	Gastrointestinal Hemorrhage ||| Cataract ||| Esophagitis ||| Acute Kidney Injury ||| Cholelithiasis ||| Pancreatitis
	CHEMBL550348	D004415	DEFERASIROX	Dyspepsia	0	0.0424886	D006471 ||| D002386 ||| D004941 ||| D058186 ||| D002769 ||| D010195	Gastrointestinal Hemorrhage ||| Cataract ||| Esophagitis ||| Acute Kidney Injury ||| Cholelithiasis ||| Pancreatitis
	CHEMBL550348	D002769	DEFERASIROX	Cholelithiasis	1	0.0710422	D006471 ||| D002386 ||| D004941 ||| D058186 ||| D010195	Gastrointestinal Hemorrhage ||| Cataract ||| Esophagitis ||| Acute Kidney Injury ||| Pancreatitis
	CHEMBL550348	D002764	DEFERASIROX	Cholecystitis	0	0.480759	D006471 ||| D002386 ||| D004941 ||| D058186 ||| D002769 ||| D010195	Gastrointestinal Hemorrhage ||| Cataract ||| Esophagitis ||| Acute Kidney Injury ||| Cholelithiasis ||| Pancreatitis
	CHEMBL550348	D010195	DEFERASIROX	Pancreatitis	1	0.280664	D006471 ||| D002386 ||| D004941 ||| D058186 ||| D002769	Gastrointestinal Hemorrhage ||| Cataract ||| Esophagitis ||| Acute Kidney Injury ||| Cholelithiasis
	CHEMBL550348	D008286	DEFERASIROX	Malabsorption Syndromes	0	0.0349621	D006471 ||| D002386 ||| D004941 ||| D058186 ||| D002769 ||| D010195	Gastrointestinal Hemorrhage ||| Cataract ||| Esophagitis ||| Acute Kidney Injury ||| Cholelithiasis ||| Pancreatitis
	CHEMBL550348	D002481	DEFERASIROX	Cellulitis	0	0.0792729	D006471 ||| D002386 ||| D004941 ||| D058186 ||| D002769 ||| D010195	Gastrointestinal Hemorrhage ||| Cataract ||| Esophagitis ||| Acute Kidney Injury ||| Cholelithiasis ||| Pancreatitis
	CHEMBL550348	D011537	DEFERASIROX	Pruritus	0	0.106875	D006471 ||| D002386 ||| D004941 ||| D058186 ||| D002769 ||| D010195	Gastrointestinal Hemorrhage ||| Cataract ||| Esophagitis ||| Acute Kidney Injury ||| Cholelithiasis ||| Pancreatitis
	CHEMBL550348	D008010	DEFERASIROX	Lichen Planus	0	0.173892	D006471 ||| D002386 ||| D004941 ||| D058186 ||| D002769 ||| D010195	Gastrointestinal Hemorrhage ||| Cataract ||| Esophagitis ||| Acute Kidney Injury ||| Cholelithiasis ||| Pancreatitis
	CHEMBL550348	D017492	DEFERASIROX	Keratosis, Seborrheic	0	0.0513012	D006471 ||| D002386 ||| D004941 ||| D058186 ||| D002769 ||| D010195	Gastrointestinal Hemorrhage ||| Cataract ||| Esophagitis ||| Acute Kidney Injury ||| Cholelithiasis ||| Pancreatitis
	CHEMBL550348	D011704	DEFERASIROX	Pyelonephritis	0	0.106267	D006471 ||| D002386 ||| D004941 ||| D058186 ||| D002769 ||| D010195	Gastrointestinal Hemorrhage ||| Cataract ||| Esophagitis ||| Acute Kidney Injury ||| Cholelithiasis ||| Pancreatitis
	CHEMBL550348	D058186	DEFERASIROX	Acute Kidney Injury	1	0.0321841	D006471 ||| D002386 ||| D004941 ||| D002769 ||| D010195	Gastrointestinal Hemorrhage ||| Cataract ||| Esophagitis ||| Cholelithiasis ||| Pancreatitis
	CHEMBL550348	D007676	DEFERASIROX	Kidney Failure, Chronic	0	0.0438167	D006471 ||| D002386 ||| D004941 ||| D058186 ||| D002769 ||| D010195	Gastrointestinal Hemorrhage ||| Cataract ||| Esophagitis ||| Acute Kidney Injury ||| Cholelithiasis ||| Pancreatitis
	CHEMBL550348	D003556	DEFERASIROX	Cystitis	0	0.0405672	D006471 ||| D002386 ||| D004941 ||| D058186 ||| D002769 ||| D010195	Gastrointestinal Hemorrhage ||| Cataract ||| Esophagitis ||| Acute Kidney Injury ||| Cholelithiasis ||| Pancreatitis
	CHEMBL550348	D011470	DEFERASIROX	Prostatic Hyperplasia	0	0.0722218	D006471 ||| D002386 ||| D004941 ||| D058186 ||| D002769 ||| D010195	Gastrointestinal Hemorrhage ||| Cataract ||| Esophagitis ||| Acute Kidney Injury ||| Cholelithiasis ||| Pancreatitis
	CHEMBL550348	D011472	DEFERASIROX	Prostatitis	0	0.0382735	D006471 ||| D002386 ||| D004941 ||| D058186 ||| D002769 ||| D010195	Gastrointestinal Hemorrhage ||| Cataract ||| Esophagitis ||| Acute Kidney Injury ||| Cholelithiasis ||| Pancreatitis
	CHEMBL550348	D005348	DEFERASIROX	Fibrocystic Breast Disease	0	0.028953	D006471 ||| D002386 ||| D004941 ||| D058186 ||| D002769 ||| D010195	Gastrointestinal Hemorrhage ||| Cataract ||| Esophagitis ||| Acute Kidney Injury ||| Cholelithiasis ||| Pancreatitis
	CHEMBL550348	D006177	DEFERASIROX	Gynecomastia	0	0.0450468	D006471 ||| D002386 ||| D004941 ||| D058186 ||| D002769 ||| D010195	Gastrointestinal Hemorrhage ||| Cataract ||| Esophagitis ||| Acute Kidney Injury ||| Cholelithiasis ||| Pancreatitis
	CHEMBL550348	D004715	DEFERASIROX	Endometriosis	0	0.024668	D006471 ||| D002386 ||| D004941 ||| D058186 ||| D002769 ||| D010195	Gastrointestinal Hemorrhage ||| Cataract ||| Esophagitis ||| Acute Kidney Injury ||| Cholelithiasis ||| Pancreatitis
	CHEMBL550348	D003680	DEFERASIROX	Deglutition Disorders	0	0.0978278	D006471 ||| D002386 ||| D004941 ||| D058186 ||| D002769 ||| D010195	Gastrointestinal Hemorrhage ||| Cataract ||| Esophagitis ||| Acute Kidney Injury ||| Cholelithiasis ||| Pancreatitis
	CHEMBL550348	D001201	DEFERASIROX	Ascites	0	0.0924161	D006471 ||| D002386 ||| D004941 ||| D058186 ||| D002769 ||| D010195	Gastrointestinal Hemorrhage ||| Cataract ||| Esophagitis ||| Acute Kidney Injury ||| Cholelithiasis ||| Pancreatitis
	CHEMBL550348	D005076	DEFERASIROX	Exanthema	0	0.0307128	D006471 ||| D002386 ||| D004941 ||| D058186 ||| D002769 ||| D010195	Gastrointestinal Hemorrhage ||| Cataract ||| Esophagitis ||| Acute Kidney Injury ||| Cholelithiasis ||| Pancreatitis
	CHEMBL550348	D014717	DEFERASIROX	Vertigo	0	0.114177	D006471 ||| D002386 ||| D004941 ||| D058186 ||| D002769 ||| D010195	Gastrointestinal Hemorrhage ||| Cataract ||| Esophagitis ||| Acute Kidney Injury ||| Cholelithiasis ||| Pancreatitis
	CHEMBL550348	D013575	DEFERASIROX	Syncope	0	0.053444	D006471 ||| D002386 ||| D004941 ||| D058186 ||| D002769 ||| D010195	Gastrointestinal Hemorrhage ||| Cataract ||| Esophagitis ||| Acute Kidney Injury ||| Cholelithiasis ||| Pancreatitis
	CHEMBL550348	D007766	DEFERASIROX	Lacrimal Apparatus Diseases	0	0.018913	D006471 ||| D002386 ||| D004941 ||| D058186 ||| D002769 ||| D010195	Gastrointestinal Hemorrhage ||| Cataract ||| Esophagitis ||| Acute Kidney Injury ||| Cholelithiasis ||| Pancreatitis
	CHEMBL550348	D006471	DEFERASIROX	Gastrointestinal Hemorrhage	1	0.0677622	D002386 ||| D004941 ||| D058186 ||| D002769 ||| D010195	Cataract ||| Esophagitis ||| Acute Kidney Injury ||| Cholelithiasis ||| Pancreatitis
	CHEMBL550348	D010437	DEFERASIROX	Peptic Ulcer	0	0.0826681	D006471 ||| D002386 ||| D004941 ||| D058186 ||| D002769 ||| D010195	Gastrointestinal Hemorrhage ||| Cataract ||| Esophagitis ||| Acute Kidney Injury ||| Cholelithiasis ||| Pancreatitis
	CHEMBL550348	D005921	DEFERASIROX	Glomerulonephritis	0	0.0242586	D006471 ||| D002386 ||| D004941 ||| D058186 ||| D002769 ||| D010195	Gastrointestinal Hemorrhage ||| Cataract ||| Esophagitis ||| Acute Kidney Injury ||| Cholelithiasis ||| Pancreatitis
	CHEMBL550348	D006333	DEFERASIROX	Heart Failure	0	0.0572499	D006471 ||| D002386 ||| D004941 ||| D058186 ||| D002769 ||| D010195	Gastrointestinal Hemorrhage ||| Cataract ||| Esophagitis ||| Acute Kidney Injury ||| Cholelithiasis ||| Pancreatitis
	CHEMBL550348	D006547	DEFERASIROX	Hernia	0	0.168697	D006471 ||| D002386 ||| D004941 ||| D058186 ||| D002769 ||| D010195	Gastrointestinal Hemorrhage ||| Cataract ||| Esophagitis ||| Acute Kidney Injury ||| Cholelithiasis ||| Pancreatitis
	CHEMBL550348	D006689	DEFERASIROX	Hodgkin Disease	0	0.0389568	D006471 ||| D002386 ||| D004941 ||| D058186 ||| D002769 ||| D010195	Gastrointestinal Hemorrhage ||| Cataract ||| Esophagitis ||| Acute Kidney Injury ||| Cholelithiasis ||| Pancreatitis
	CHEMBL550348	D008113	DEFERASIROX	Liver Neoplasms	0	0.0333086	D006471 ||| D002386 ||| D004941 ||| D058186 ||| D002769 ||| D010195	Gastrointestinal Hemorrhage ||| Cataract ||| Esophagitis ||| Acute Kidney Injury ||| Cholelithiasis ||| Pancreatitis
	CHEMBL550348	D010051	DEFERASIROX	Ovarian Neoplasms	0	0.0491499	D006471 ||| D002386 ||| D004941 ||| D058186 ||| D002769 ||| D010195	Gastrointestinal Hemorrhage ||| Cataract ||| Esophagitis ||| Acute Kidney Injury ||| Cholelithiasis ||| Pancreatitis
	CHEMBL550348	D011471	DEFERASIROX	Prostatic Neoplasms	0	0.0627472	D006471 ||| D002386 ||| D004941 ||| D058186 ||| D002769 ||| D010195	Gastrointestinal Hemorrhage ||| Cataract ||| Esophagitis ||| Acute Kidney Injury ||| Cholelithiasis ||| Pancreatitis
	CHEMBL550348	D000647	DEFERASIROX	Amnesia	0	0.0430267	D006471 ||| D002386 ||| D004941 ||| D058186 ||| D002769 ||| D010195	Gastrointestinal Hemorrhage ||| Cataract ||| Esophagitis ||| Acute Kidney Injury ||| Cholelithiasis ||| Pancreatitis
	CHEMBL550348	D007951	DEFERASIROX	Leukemia, Myeloid	0	0.037776	D006471 ||| D002386 ||| D004941 ||| D058186 ||| D002769 ||| D010195	Gastrointestinal Hemorrhage ||| Cataract ||| Esophagitis ||| Acute Kidney Injury ||| Cholelithiasis ||| Pancreatitis
	CHEMBL550348	D000152	DEFERASIROX	Acne Vulgaris	0	0.0787331	D006471 ||| D002386 ||| D004941 ||| D058186 ||| D002769 ||| D010195	Gastrointestinal Hemorrhage ||| Cataract ||| Esophagitis ||| Acute Kidney Injury ||| Cholelithiasis ||| Pancreatitis
	CHEMBL550348	D000740	DEFERASIROX	Anemia	0	0.0236184	D006471 ||| D002386 ||| D004941 ||| D058186 ||| D002769 ||| D010195	Gastrointestinal Hemorrhage ||| Cataract ||| Esophagitis ||| Acute Kidney Injury ||| Cholelithiasis ||| Pancreatitis
	CHEMBL550348	D001064	DEFERASIROX	Appendicitis	0	0.0497273	D006471 ||| D002386 ||| D004941 ||| D058186 ||| D002769 ||| D010195	Gastrointestinal Hemorrhage ||| Cataract ||| Esophagitis ||| Acute Kidney Injury ||| Cholelithiasis ||| Pancreatitis
	CHEMBL550348	D003248	DEFERASIROX	Constipation	0	0.0353476	D006471 ||| D002386 ||| D004941 ||| D058186 ||| D002769 ||| D010195	Gastrointestinal Hemorrhage ||| Cataract ||| Esophagitis ||| Acute Kidney Injury ||| Cholelithiasis ||| Pancreatitis
	CHEMBL550348	D015352	DEFERASIROX	Dry Eye Syndromes	0	0.0282746	D006471 ||| D002386 ||| D004941 ||| D058186 ||| D002769 ||| D010195	Gastrointestinal Hemorrhage ||| Cataract ||| Esophagitis ||| Acute Kidney Injury ||| Cholelithiasis ||| Pancreatitis
	CHEMBL550348	D004381	DEFERASIROX	Duodenal Ulcer	0	0.0789282	D006471 ||| D002386 ||| D004941 ||| D058186 ||| D002769 ||| D010195	Gastrointestinal Hemorrhage ||| Cataract ||| Esophagitis ||| Acute Kidney Injury ||| Cholelithiasis ||| Pancreatitis
	CHEMBL550348	D015837	DEFERASIROX	Vestibular Diseases	0	0.0692556	D006471 ||| D002386 ||| D004941 ||| D058186 ||| D002769 ||| D010195	Gastrointestinal Hemorrhage ||| Cataract ||| Esophagitis ||| Acute Kidney Injury ||| Cholelithiasis ||| Pancreatitis
	CHEMBL550348	D005705	DEFERASIROX	Gallbladder Diseases	0	0.0362452	D006471 ||| D002386 ||| D004941 ||| D058186 ||| D002769 ||| D010195	Gastrointestinal Hemorrhage ||| Cataract ||| Esophagitis ||| Acute Kidney Injury ||| Cholelithiasis ||| Pancreatitis
	CHEMBL550348	D006073	DEFERASIROX	Gout	0	0.0784104	D006471 ||| D002386 ||| D004941 ||| D058186 ||| D002769 ||| D010195	Gastrointestinal Hemorrhage ||| Cataract ||| Esophagitis ||| Acute Kidney Injury ||| Cholelithiasis ||| Pancreatitis
	CHEMBL550348	D001145	DEFERASIROX	Arrhythmias, Cardiac	0	0.0214737	D006471 ||| D002386 ||| D004941 ||| D058186 ||| D002769 ||| D010195	Gastrointestinal Hemorrhage ||| Cataract ||| Esophagitis ||| Acute Kidney Injury ||| Cholelithiasis ||| Pancreatitis
	CHEMBL550348	D043183	DEFERASIROX	Irritable Bowel Syndrome	0	0.0650148	D006471 ||| D002386 ||| D004941 ||| D058186 ||| D002769 ||| D010195	Gastrointestinal Hemorrhage ||| Cataract ||| Esophagitis ||| Acute Kidney Injury ||| Cholelithiasis ||| Pancreatitis
	CHEMBL550348	D001851	DEFERASIROX	Bone Diseases, Metabolic	0	0.0212977	D006471 ||| D002386 ||| D004941 ||| D058186 ||| D002769 ||| D010195	Gastrointestinal Hemorrhage ||| Cataract ||| Esophagitis ||| Acute Kidney Injury ||| Cholelithiasis ||| Pancreatitis
	CHEMBL550348	D010024	DEFERASIROX	Osteoporosis	0	0.0615605	D006471 ||| D002386 ||| D004941 ||| D058186 ||| D002769 ||| D010195	Gastrointestinal Hemorrhage ||| Cataract ||| Esophagitis ||| Acute Kidney Injury ||| Cholelithiasis ||| Pancreatitis
	CHEMBL550348	D009443	DEFERASIROX	Neuritis	0	0.0637215	D006471 ||| D002386 ||| D004941 ||| D058186 ||| D002769 ||| D010195	Gastrointestinal Hemorrhage ||| Cataract ||| Esophagitis ||| Acute Kidney Injury ||| Cholelithiasis ||| Pancreatitis
	CHEMBL550348	D010538	DEFERASIROX	Peritonitis	0	0.038291	D006471 ||| D002386 ||| D004941 ||| D058186 ||| D002769 ||| D010195	Gastrointestinal Hemorrhage ||| Cataract ||| Esophagitis ||| Acute Kidney Injury ||| Cholelithiasis ||| Pancreatitis
	CHEMBL550348	D010998	DEFERASIROX	Pleurisy	0	0.0390982	D006471 ||| D002386 ||| D004941 ||| D058186 ||| D002769 ||| D010195	Gastrointestinal Hemorrhage ||| Cataract ||| Esophagitis ||| Acute Kidney Injury ||| Cholelithiasis ||| Pancreatitis
	CHEMBL550348	D011565	DEFERASIROX	Psoriasis	0	0.0159774	D006471 ||| D002386 ||| D004941 ||| D058186 ||| D002769 ||| D010195	Gastrointestinal Hemorrhage ||| Cataract ||| Esophagitis ||| Acute Kidney Injury ||| Cholelithiasis ||| Pancreatitis
	CHEMBL550348	D012163	DEFERASIROX	Retinal Detachment	0	0.0791436	D006471 ||| D002386 ||| D004941 ||| D058186 ||| D002769 ||| D010195	Gastrointestinal Hemorrhage ||| Cataract ||| Esophagitis ||| Acute Kidney Injury ||| Cholelithiasis ||| Pancreatitis
	CHEMBL550348	D012393	DEFERASIROX	Rosacea	0	0.057845	D006471 ||| D002386 ||| D004941 ||| D058186 ||| D002769 ||| D010195	Gastrointestinal Hemorrhage ||| Cataract ||| Esophagitis ||| Acute Kidney Injury ||| Cholelithiasis ||| Pancreatitis
	CHEMBL550348	D006042	DEFERASIROX	Goiter	0	0.0747109	D006471 ||| D002386 ||| D004941 ||| D058186 ||| D002769 ||| D010195	Gastrointestinal Hemorrhage ||| Cataract ||| Esophagitis ||| Acute Kidney Injury ||| Cholelithiasis ||| Pancreatitis
	CHEMBL550348	D002546	DEFERASIROX	Ischemic Attack, Transient	0	0.0671063	D006471 ||| D002386 ||| D004941 ||| D058186 ||| D002769 ||| D010195	Gastrointestinal Hemorrhage ||| Cataract ||| Esophagitis ||| Acute Kidney Injury ||| Cholelithiasis ||| Pancreatitis
	CHEMBL550348	D000083242	DEFERASIROX	Ischemic Stroke	0	0.0445944	D006471 ||| D002386 ||| D004941 ||| D058186 ||| D002769 ||| D010195	Gastrointestinal Hemorrhage ||| Cataract ||| Esophagitis ||| Acute Kidney Injury ||| Cholelithiasis ||| Pancreatitis
	CHEMBL550348	D012891	DEFERASIROX	Sleep Apnea Syndromes	0	0.0851289	D006471 ||| D002386 ||| D004941 ||| D058186 ||| D002769 ||| D010195	Gastrointestinal Hemorrhage ||| Cataract ||| Esophagitis ||| Acute Kidney Injury ||| Cholelithiasis ||| Pancreatitis
	CHEMBL550348	D013921	DEFERASIROX	Thrombocytopenia	0	0.122071	D006471 ||| D002386 ||| D004941 ||| D058186 ||| D002769 ||| D010195	Gastrointestinal Hemorrhage ||| Cataract ||| Esophagitis ||| Acute Kidney Injury ||| Cholelithiasis ||| Pancreatitis
	CHEMBL550348	D015179	DEFERASIROX	Colorectal Neoplasms	0	0.0830901	D002386 ||| D002769 ||| D010195	Cataract ||| Cholelithiasis ||| Pancreatitis
	CHEMBL550348	D006627	DEFERASIROX	Hirschsprung Disease	0	0.0678151	D002386 ||| D002769 ||| D010195	Cataract ||| Cholelithiasis ||| Pancreatitis
	CHEMBL550348	D013964	DEFERASIROX	Thyroid Neoplasms	0	0.0325432	D002386 ||| D002769 ||| D010195	Cataract ||| Cholelithiasis ||| Pancreatitis
	CHEMBL550348	D010001	DEFERASIROX	Osteitis Deformans	0	0.0428081	D002386 ||| D002769 ||| D010195	Cataract ||| Cholelithiasis ||| Pancreatitis
	CHEMBL550348	D007018	DEFERASIROX	Hypopituitarism	0	0.0722917	D002386 ||| D002769 ||| D010195	Cataract ||| Cholelithiasis ||| Pancreatitis
	CHEMBL550348	D020246	DEFERASIROX	Venous Thrombosis	0	0.130701	D002386 ||| D002769 ||| D010195	Cataract ||| Cholelithiasis ||| Pancreatitis
	CHEMBL550348	D000075224	DEFERASIROX	Cardiac Conduction System Disease	0	0.0292977	D006471 ||| D002386 ||| D004941 ||| D058186 ||| D002769 ||| D010195	Gastrointestinal Hemorrhage ||| Cataract ||| Esophagitis ||| Acute Kidney Injury ||| Cholelithiasis ||| Pancreatitis
	CHEMBL550348	D003731	DEFERASIROX	Dental Caries	0	0.054814	D006471 ||| D002386 ||| D004941 ||| D058186 ||| D002769 ||| D010195	Gastrointestinal Hemorrhage ||| Cataract ||| Esophagitis ||| Acute Kidney Injury ||| Cholelithiasis ||| Pancreatitis
	CHEMBL550348	D005242	DEFERASIROX	Fecal Incontinence	0	0.0431155	D006471 ||| D002386 ||| D004941 ||| D058186 ||| D002769 ||| D010195	Gastrointestinal Hemorrhage ||| Cataract ||| Esophagitis ||| Acute Kidney Injury ||| Cholelithiasis ||| Pancreatitis
	CHEMBL550348	D016055	DEFERASIROX	Urinary Retention	0	0.0426146	D006471 ||| D002386 ||| D004941 ||| D058186 ||| D002769 ||| D010195	Gastrointestinal Hemorrhage ||| Cataract ||| Esophagitis ||| Acute Kidney Injury ||| Cholelithiasis ||| Pancreatitis
	CHEMBL550348	D011141	DEFERASIROX	Polyuria	0	0.08144	D006471 ||| D002386 ||| D004941 ||| D058186 ||| D002769 ||| D010195	Gastrointestinal Hemorrhage ||| Cataract ||| Esophagitis ||| Acute Kidney Injury ||| Cholelithiasis ||| Pancreatitis
	CHEMBL550348	D007762	DEFERASIROX	Labyrinthitis	0	0.0816918	D006471 ||| D002386 ||| D004941 ||| D058186 ||| D002769 ||| D010195	Gastrointestinal Hemorrhage ||| Cataract ||| Esophagitis ||| Acute Kidney Injury ||| Cholelithiasis ||| Pancreatitis
	CHEMBL550348	D012878	DEFERASIROX	Skin Neoplasms	0	0.0359946	D006471 ||| D002386 ||| D004941 ||| D058186 ||| D002769 ||| D010195	Gastrointestinal Hemorrhage ||| Cataract ||| Esophagitis ||| Acute Kidney Injury ||| Cholelithiasis ||| Pancreatitis
	CHEMBL550348	D009260	DEFERASIROX	Nail Diseases	0	0.0732109	D006471 ||| D002386 ||| D004941 ||| D058186 ||| D002769 ||| D010195	Gastrointestinal Hemorrhage ||| Cataract ||| Esophagitis ||| Acute Kidney Injury ||| Cholelithiasis ||| Pancreatitis
	CHEMBL550348	D016491	DEFERASIROX	Peripheral Vascular Diseases	0	0.0264357	D006471 ||| D002386 ||| D004941 ||| D058186 ||| D002769 ||| D010195	Gastrointestinal Hemorrhage ||| Cataract ||| Esophagitis ||| Acute Kidney Injury ||| Cholelithiasis ||| Pancreatitis
	CHEMBL550348	D011111	DEFERASIROX	Polymyalgia Rheumatica	0	0.0624129	D006471 ||| D002386 ||| D004941 ||| D058186 ||| D002769 ||| D010195	Gastrointestinal Hemorrhage ||| Cataract ||| Esophagitis ||| Acute Kidney Injury ||| Cholelithiasis ||| Pancreatitis
	CHEMBL550348	D013118	DEFERASIROX	Spinal Cord Diseases	0	0.0170268	D006471 ||| D002386 ||| D004941 ||| D058186 ||| D002769 ||| D010195	Gastrointestinal Hemorrhage ||| Cataract ||| Esophagitis ||| Acute Kidney Injury ||| Cholelithiasis ||| Pancreatitis
	CHEMBL550348	D014581	DEFERASIROX	Urticaria	0	0.0202049	D006471 ||| D002386 ||| D004941 ||| D058186 ||| D002769 ||| D010195	Gastrointestinal Hemorrhage ||| Cataract ||| Esophagitis ||| Acute Kidney Injury ||| Cholelithiasis ||| Pancreatitis
	CHEMBL550348	D014648	DEFERASIROX	Varicose Veins	0	0.0548871	D006471 ||| D002386 ||| D004941 ||| D058186 ||| D002769 ||| D010195	Gastrointestinal Hemorrhage ||| Cataract ||| Esophagitis ||| Acute Kidney Injury ||| Cholelithiasis ||| Pancreatitis
	CHEMBL550348	D010031	DEFERASIROX	Otitis	0	0.0222642	D006471 ||| D002386 ||| D004941 ||| D058186 ||| D002769 ||| D010195	Gastrointestinal Hemorrhage ||| Cataract ||| Esophagitis ||| Acute Kidney Injury ||| Cholelithiasis ||| Pancreatitis
	CHEMBL550348	D019966	DEFERASIROX	Substance-Related Disorders	0	0.0418341	D006471 ||| D002386 ||| D004941 ||| D058186 ||| D002769 ||| D010195	Gastrointestinal Hemorrhage ||| Cataract ||| Esophagitis ||| Acute Kidney Injury ||| Cholelithiasis ||| Pancreatitis
	CHEMBL550348	D015155	DEFERASIROX	Esophageal Spasm, Diffuse	0	0.0953734	D006471 ||| D002386 ||| D004941 ||| D058186 ||| D002769 ||| D010195	Gastrointestinal Hemorrhage ||| Cataract ||| Esophagitis ||| Acute Kidney Injury ||| Cholelithiasis ||| Pancreatitis
	CHEMBL1590	D001289	PSEUDOEPHEDRINE	Attention Deficit Disorder with Hyperactivity	0	0.0846495	D014581 ||| D007319 ||| D010437 ||| D003424 ||| D014012 ||| D014717 ||| D006973 ||| D013276 ||| D006333 ||| D015352 ||| D003248	Urticaria ||| Sleep Initiation and Maintenance Disorders ||| Peptic Ulcer ||| Crohn Disease ||| Tinnitus ||| Vertigo ||| Hypertension ||| Stomach Ulcer ||| Heart Failure ||| Dry Eye Syndromes ||| Constipation
	CHEMBL1590	D001008	PSEUDOEPHEDRINE	Anxiety Disorders	0	0.0628635	D014581 ||| D007022 ||| D007319 ||| D004415 ||| D016055 ||| D010437 ||| D006471 ||| D003424 ||| D014012 ||| D014717 ||| D006973 ||| D013276 ||| D004941 ||| D006333 ||| D058186 ||| D013921 ||| D000380 ||| D015352 ||| D003248 ||| D011537	Urticaria ||| Hypotension ||| Sleep Initiation and Maintenance Disorders ||| Dyspepsia ||| Urinary Retention ||| Peptic Ulcer ||| Gastrointestinal Hemorrhage ||| Crohn Disease ||| Tinnitus ||| Vertigo ||| Hypertension ||| Stomach Ulcer ||| Esophagitis ||| Heart Failure ||| Acute Kidney Injury ||| Thrombocytopenia ||| Agranulocytosis ||| Dry Eye Syndromes ||| Constipation ||| Pruritus
	CHEMBL1590	D013313	PSEUDOEPHEDRINE	Stress Disorders, Post-Traumatic	0	0.0353953	D014581 ||| D007319 ||| D010437 ||| D003424 ||| D014012 ||| D014717 ||| D006973 ||| D013276 ||| D006333 ||| D015352 ||| D003248	Urticaria ||| Sleep Initiation and Maintenance Disorders ||| Peptic Ulcer ||| Crohn Disease ||| Tinnitus ||| Vertigo ||| Hypertension ||| Stomach Ulcer ||| Heart Failure ||| Dry Eye Syndromes ||| Constipation
	CHEMBL1590	D000856	PSEUDOEPHEDRINE	Anorexia Nervosa	0	0.0127519	D014581 ||| D007319 ||| D010437 ||| D003424 ||| D014012 ||| D014717 ||| D006973 ||| D013276 ||| D006333 ||| D015352 ||| D003248	Urticaria ||| Sleep Initiation and Maintenance Disorders ||| Peptic Ulcer ||| Crohn Disease ||| Tinnitus ||| Vertigo ||| Hypertension ||| Stomach Ulcer ||| Heart Failure ||| Dry Eye Syndromes ||| Constipation
	CHEMBL1590	D015228	PSEUDOEPHEDRINE	Hypertriglyceridemia	0	0.0570204	D014581 ||| D007319 ||| D010437 ||| D003424 ||| D014012 ||| D014717 ||| D006973 ||| D013276 ||| D006333 ||| D015352 ||| D003248	Urticaria ||| Sleep Initiation and Maintenance Disorders ||| Peptic Ulcer ||| Crohn Disease ||| Tinnitus ||| Vertigo ||| Hypertension ||| Stomach Ulcer ||| Heart Failure ||| Dry Eye Syndromes ||| Constipation
	CHEMBL1590	D003324	PSEUDOEPHEDRINE	Coronary Artery Disease	0	0.181746	D014581 ||| D007022 ||| D007319 ||| D004415 ||| D016055 ||| D010437 ||| D006471 ||| D003424 ||| D014012 ||| D014717 ||| D006973 ||| D013276 ||| D004941 ||| D006333 ||| D058186 ||| D013921 ||| D000380 ||| D015352 ||| D003248 ||| D011537	Urticaria ||| Hypotension ||| Sleep Initiation and Maintenance Disorders ||| Dyspepsia ||| Urinary Retention ||| Peptic Ulcer ||| Gastrointestinal Hemorrhage ||| Crohn Disease ||| Tinnitus ||| Vertigo ||| Hypertension ||| Stomach Ulcer ||| Esophagitis ||| Heart Failure ||| Acute Kidney Injury ||| Thrombocytopenia ||| Agranulocytosis ||| Dry Eye Syndromes ||| Constipation ||| Pruritus
	CHEMBL1590	D009765	PSEUDOEPHEDRINE	Obesity	0	0.191001	D014581 ||| D007022 ||| D007319 ||| D004415 ||| D016055 ||| D010437 ||| D006471 ||| D003424 ||| D014012 ||| D014717 ||| D006973 ||| D013276 ||| D004941 ||| D006333 ||| D058186 ||| D013921 ||| D000380 ||| D015352 ||| D003248 ||| D011537	Urticaria ||| Hypotension ||| Sleep Initiation and Maintenance Disorders ||| Dyspepsia ||| Urinary Retention ||| Peptic Ulcer ||| Gastrointestinal Hemorrhage ||| Crohn Disease ||| Tinnitus ||| Vertigo ||| Hypertension ||| Stomach Ulcer ||| Esophagitis ||| Heart Failure ||| Acute Kidney Injury ||| Thrombocytopenia ||| Agranulocytosis ||| Dry Eye Syndromes ||| Constipation ||| Pruritus
	CHEMBL1590	D020177	PSEUDOEPHEDRINE	Idiopathic Hypersomnia	0	0.0689728	D007319 ||| D003424 ||| D014012 ||| D006973 ||| D006333	Sleep Initiation and Maintenance Disorders ||| Crohn Disease ||| Tinnitus ||| Hypertension ||| Heart Failure
	CHEMBL1590	D010300	PSEUDOEPHEDRINE	Parkinson Disease	0	0.0965719	D014581 ||| D007022 ||| D007319 ||| D004415 ||| D016055 ||| D010437 ||| D006471 ||| D003424 ||| D014012 ||| D014717 ||| D006973 ||| D013276 ||| D004941 ||| D006333 ||| D058186 ||| D013921 ||| D000380 ||| D015352 ||| D003248 ||| D011537	Urticaria ||| Hypotension ||| Sleep Initiation and Maintenance Disorders ||| Dyspepsia ||| Urinary Retention ||| Peptic Ulcer ||| Gastrointestinal Hemorrhage ||| Crohn Disease ||| Tinnitus ||| Vertigo ||| Hypertension ||| Stomach Ulcer ||| Esophagitis ||| Heart Failure ||| Acute Kidney Injury ||| Thrombocytopenia ||| Agranulocytosis ||| Dry Eye Syndromes ||| Constipation ||| Pruritus
	CHEMBL1590	D013771	PSEUDOEPHEDRINE	Tetralogy of Fallot	0	0.127614	D014581 ||| D007319 ||| D010437 ||| D003424 ||| D014012 ||| D014717 ||| D006973 ||| D013276 ||| D006333 ||| D015352 ||| D003248	Urticaria ||| Sleep Initiation and Maintenance Disorders ||| Peptic Ulcer ||| Crohn Disease ||| Tinnitus ||| Vertigo ||| Hypertension ||| Stomach Ulcer ||| Heart Failure ||| Dry Eye Syndromes ||| Constipation
	CHEMBL1590	D001172	PSEUDOEPHEDRINE	Arthritis, Rheumatoid	0	0.0915121	D014581 ||| D007022 ||| D007319 ||| D004415 ||| D016055 ||| D010437 ||| D006471 ||| D003424 ||| D014012 ||| D014717 ||| D006973 ||| D013276 ||| D004941 ||| D006333 ||| D058186 ||| D013921 ||| D000380 ||| D015352 ||| D003248 ||| D011537	Urticaria ||| Hypotension ||| Sleep Initiation and Maintenance Disorders ||| Dyspepsia ||| Urinary Retention ||| Peptic Ulcer ||| Gastrointestinal Hemorrhage ||| Crohn Disease ||| Tinnitus ||| Vertigo ||| Hypertension ||| Stomach Ulcer ||| Esophagitis ||| Heart Failure ||| Acute Kidney Injury ||| Thrombocytopenia ||| Agranulocytosis ||| Dry Eye Syndromes ||| Constipation ||| Pruritus
	CHEMBL1590	D003424	PSEUDOEPHEDRINE	Crohn Disease	1	0.095605	D014581 ||| D007319 ||| D010437 ||| D014012 ||| D014717 ||| D006973 ||| D013276 ||| D006333 ||| D015352 ||| D003248	Urticaria ||| Sleep Initiation and Maintenance Disorders ||| Peptic Ulcer ||| Tinnitus ||| Vertigo ||| Hypertension ||| Stomach Ulcer ||| Heart Failure ||| Dry Eye Syndromes ||| Constipation
	CHEMBL1590	D003093	PSEUDOEPHEDRINE	Colitis, Ulcerative	0	0.329451	D014581 ||| D007319 ||| D010437 ||| D003424 ||| D014012 ||| D014717 ||| D006973 ||| D013276 ||| D006333 ||| D015352 ||| D003248	Urticaria ||| Sleep Initiation and Maintenance Disorders ||| Peptic Ulcer ||| Crohn Disease ||| Tinnitus ||| Vertigo ||| Hypertension ||| Stomach Ulcer ||| Heart Failure ||| Dry Eye Syndromes ||| Constipation
	CHEMBL1590	D015212	PSEUDOEPHEDRINE	Inflammatory Bowel Diseases	0	0.51091	D014581 ||| D007022 ||| D007319 ||| D004415 ||| D016055 ||| D010437 ||| D006471 ||| D003424 ||| D014012 ||| D014717 ||| D006973 ||| D013276 ||| D004941 ||| D006333 ||| D058186 ||| D013921 ||| D000380 ||| D015352 ||| D003248 ||| D011537	Urticaria ||| Hypotension ||| Sleep Initiation and Maintenance Disorders ||| Dyspepsia ||| Urinary Retention ||| Peptic Ulcer ||| Gastrointestinal Hemorrhage ||| Crohn Disease ||| Tinnitus ||| Vertigo ||| Hypertension ||| Stomach Ulcer ||| Esophagitis ||| Heart Failure ||| Acute Kidney Injury ||| Thrombocytopenia ||| Agranulocytosis ||| Dry Eye Syndromes ||| Constipation ||| Pruritus
	CHEMBL1590	D002761	PSEUDOEPHEDRINE	Cholangitis	0	0.105725	D014581 ||| D007319 ||| D010437 ||| D003424 ||| D014012 ||| D014717 ||| D006973 ||| D013276 ||| D006333 ||| D015352 ||| D003248	Urticaria ||| Sleep Initiation and Maintenance Disorders ||| Peptic Ulcer ||| Crohn Disease ||| Tinnitus ||| Vertigo ||| Hypertension ||| Stomach Ulcer ||| Heart Failure ||| Dry Eye Syndromes ||| Constipation
	CHEMBL1590	D017098	PSEUDOEPHEDRINE	IgA Deficiency	0	0.0109259	D014581 ||| D007319 ||| D010437 ||| D003424 ||| D014012 ||| D014717 ||| D006973 ||| D013276 ||| D006333 ||| D015352 ||| D003248	Urticaria ||| Sleep Initiation and Maintenance Disorders ||| Peptic Ulcer ||| Crohn Disease ||| Tinnitus ||| Vertigo ||| Hypertension ||| Stomach Ulcer ||| Heart Failure ||| Dry Eye Syndromes ||| Constipation
	CHEMBL1590	D008268	PSEUDOEPHEDRINE	Macular Degeneration	0	0.0448443	D014581 ||| D007022 ||| D007319 ||| D004415 ||| D016055 ||| D010437 ||| D006471 ||| D003424 ||| D014012 ||| D014717 ||| D006973 ||| D013276 ||| D004941 ||| D006333 ||| D058186 ||| D013921 ||| D000380 ||| D015352 ||| D003248 ||| D011537	Urticaria ||| Hypotension ||| Sleep Initiation and Maintenance Disorders ||| Dyspepsia ||| Urinary Retention ||| Peptic Ulcer ||| Gastrointestinal Hemorrhage ||| Crohn Disease ||| Tinnitus ||| Vertigo ||| Hypertension ||| Stomach Ulcer ||| Esophagitis ||| Heart Failure ||| Acute Kidney Injury ||| Thrombocytopenia ||| Agranulocytosis ||| Dry Eye Syndromes ||| Constipation ||| Pruritus
	CHEMBL1590	D034381	PSEUDOEPHEDRINE	Hearing Loss	0	0.115911	D014581 ||| D007319 ||| D010437 ||| D003424 ||| D014012 ||| D014717 ||| D006973 ||| D013276 ||| D006333 ||| D015352 ||| D003248	Urticaria ||| Sleep Initiation and Maintenance Disorders ||| Peptic Ulcer ||| Crohn Disease ||| Tinnitus ||| Vertigo ||| Hypertension ||| Stomach Ulcer ||| Heart Failure ||| Dry Eye Syndromes ||| Constipation
	CHEMBL1590	D014012	PSEUDOEPHEDRINE	Tinnitus	1	0.0149269	D007319 ||| D003424 ||| D006973 ||| D006333	Sleep Initiation and Maintenance Disorders ||| Crohn Disease ||| Hypertension ||| Heart Failure
	CHEMBL1590	D000505	PSEUDOEPHEDRINE	Alopecia	0	0.0282376	D014581 ||| D007319 ||| D010437 ||| D003424 ||| D014012 ||| D014717 ||| D006973 ||| D013276 ||| D006333 ||| D015352 ||| D003248	Urticaria ||| Sleep Initiation and Maintenance Disorders ||| Peptic Ulcer ||| Crohn Disease ||| Tinnitus ||| Vertigo ||| Hypertension ||| Stomach Ulcer ||| Heart Failure ||| Dry Eye Syndromes ||| Constipation
	CHEMBL1590	D019226	PSEUDOEPHEDRINE	Oral Ulcer	0	0.213605	D014581 ||| D007319 ||| D010437 ||| D003424 ||| D014012 ||| D014717 ||| D006973 ||| D013276 ||| D006333 ||| D015352 ||| D003248	Urticaria ||| Sleep Initiation and Maintenance Disorders ||| Peptic Ulcer ||| Crohn Disease ||| Tinnitus ||| Vertigo ||| Hypertension ||| Stomach Ulcer ||| Heart Failure ||| Dry Eye Syndromes ||| Constipation
	CHEMBL1590	D000787	PSEUDOEPHEDRINE	Angina Pectoris	0	0.0674146	D014581 ||| D007022 ||| D007319 ||| D004415 ||| D016055 ||| D010437 ||| D006471 ||| D003424 ||| D014012 ||| D014717 ||| D006973 ||| D013276 ||| D004941 ||| D006333 ||| D058186 ||| D013921 ||| D000380 ||| D015352 ||| D003248 ||| D011537	Urticaria ||| Hypotension ||| Sleep Initiation and Maintenance Disorders ||| Dyspepsia ||| Urinary Retention ||| Peptic Ulcer ||| Gastrointestinal Hemorrhage ||| Crohn Disease ||| Tinnitus ||| Vertigo ||| Hypertension ||| Stomach Ulcer ||| Esophagitis ||| Heart Failure ||| Acute Kidney Injury ||| Thrombocytopenia ||| Agranulocytosis ||| Dry Eye Syndromes ||| Constipation ||| Pruritus
	CHEMBL1590	D065631	PSEUDOEPHEDRINE	Rhinitis, Allergic	0	0.0532336	D014581 ||| D007022 ||| D007319 ||| D004415 ||| D016055 ||| D010437 ||| D006471 ||| D003424 ||| D014012 ||| D014717 ||| D006973 ||| D013276 ||| D004941 ||| D006333 ||| D058186 ||| D013921 ||| D000380 ||| D015352 ||| D003248 ||| D011537	Urticaria ||| Hypotension ||| Sleep Initiation and Maintenance Disorders ||| Dyspepsia ||| Urinary Retention ||| Peptic Ulcer ||| Gastrointestinal Hemorrhage ||| Crohn Disease ||| Tinnitus ||| Vertigo ||| Hypertension ||| Stomach Ulcer ||| Esophagitis ||| Heart Failure ||| Acute Kidney Injury ||| Thrombocytopenia ||| Agranulocytosis ||| Dry Eye Syndromes ||| Constipation ||| Pruritus
	CHEMBL1590	D001249	PSEUDOEPHEDRINE	Asthma	0	0.214133	D014581 ||| D007022 ||| D007319 ||| D004415 ||| D016055 ||| D010437 ||| D006471 ||| D003424 ||| D014012 ||| D014717 ||| D006973 ||| D013276 ||| D004941 ||| D006333 ||| D058186 ||| D013921 ||| D000380 ||| D015352 ||| D003248 ||| D011537	Urticaria ||| Hypotension ||| Sleep Initiation and Maintenance Disorders ||| Dyspepsia ||| Urinary Retention ||| Peptic Ulcer ||| Gastrointestinal Hemorrhage ||| Crohn Disease ||| Tinnitus ||| Vertigo ||| Hypertension ||| Stomach Ulcer ||| Esophagitis ||| Heart Failure ||| Acute Kidney Injury ||| Thrombocytopenia ||| Agranulocytosis ||| Dry Eye Syndromes ||| Constipation ||| Pruritus
	CHEMBL1590	D005764	PSEUDOEPHEDRINE	Gastroesophageal Reflux	0	0.0677042	D014581 ||| D007022 ||| D007319 ||| D004415 ||| D016055 ||| D010437 ||| D006471 ||| D003424 ||| D014012 ||| D014717 ||| D006973 ||| D013276 ||| D004941 ||| D006333 ||| D058186 ||| D013921 ||| D000380 ||| D015352 ||| D003248 ||| D011537	Urticaria ||| Hypotension ||| Sleep Initiation and Maintenance Disorders ||| Dyspepsia ||| Urinary Retention ||| Peptic Ulcer ||| Gastrointestinal Hemorrhage ||| Crohn Disease ||| Tinnitus ||| Vertigo ||| Hypertension ||| Stomach Ulcer ||| Esophagitis ||| Heart Failure ||| Acute Kidney Injury ||| Thrombocytopenia ||| Agranulocytosis ||| Dry Eye Syndromes ||| Constipation ||| Pruritus
	CHEMBL1590	D007037	PSEUDOEPHEDRINE	Hypothyroidism	0	0.0307302	D014581 ||| D007319 ||| D010437 ||| D003424 ||| D014012 ||| D014717 ||| D006973 ||| D013276 ||| D006333 ||| D015352 ||| D003248	Urticaria ||| Sleep Initiation and Maintenance Disorders ||| Peptic Ulcer ||| Crohn Disease ||| Tinnitus ||| Vertigo ||| Hypertension ||| Stomach Ulcer ||| Heart Failure ||| Dry Eye Syndromes ||| Constipation
	CHEMBL1590	D008881	PSEUDOEPHEDRINE	Migraine Disorders	0	0.0535099	D014581 ||| D007022 ||| D007319 ||| D004415 ||| D016055 ||| D010437 ||| D006471 ||| D003424 ||| D014012 ||| D014717 ||| D006973 ||| D013276 ||| D004941 ||| D006333 ||| D058186 ||| D013921 ||| D000380 ||| D015352 ||| D003248 ||| D011537	Urticaria ||| Hypotension ||| Sleep Initiation and Maintenance Disorders ||| Dyspepsia ||| Urinary Retention ||| Peptic Ulcer ||| Gastrointestinal Hemorrhage ||| Crohn Disease ||| Tinnitus ||| Vertigo ||| Hypertension ||| Stomach Ulcer ||| Esophagitis ||| Heart Failure ||| Acute Kidney Injury ||| Thrombocytopenia ||| Agranulocytosis ||| Dry Eye Syndromes ||| Constipation ||| Pruritus
	CHEMBL1590	D004485	PSEUDOEPHEDRINE	Eczema	0	0.040943	D014581 ||| D007022 ||| D007319 ||| D004415 ||| D016055 ||| D010437 ||| D006471 ||| D003424 ||| D014012 ||| D014717 ||| D006973 ||| D013276 ||| D004941 ||| D006333 ||| D058186 ||| D013921 ||| D000380 ||| D015352 ||| D003248 ||| D011537	Urticaria ||| Hypotension ||| Sleep Initiation and Maintenance Disorders ||| Dyspepsia ||| Urinary Retention ||| Peptic Ulcer ||| Gastrointestinal Hemorrhage ||| Crohn Disease ||| Tinnitus ||| Vertigo ||| Hypertension ||| Stomach Ulcer ||| Esophagitis ||| Heart Failure ||| Acute Kidney Injury ||| Thrombocytopenia ||| Agranulocytosis ||| Dry Eye Syndromes ||| Constipation ||| Pruritus
	CHEMBL1590	D006937	PSEUDOEPHEDRINE	Hypercholesterolemia	0	0.0711772	D014581 ||| D007022 ||| D007319 ||| D004415 ||| D016055 ||| D010437 ||| D006471 ||| D003424 ||| D014012 ||| D014717 ||| D006973 ||| D013276 ||| D004941 ||| D006333 ||| D058186 ||| D013921 ||| D000380 ||| D015352 ||| D003248 ||| D011537	Urticaria ||| Hypotension ||| Sleep Initiation and Maintenance Disorders ||| Dyspepsia ||| Urinary Retention ||| Peptic Ulcer ||| Gastrointestinal Hemorrhage ||| Crohn Disease ||| Tinnitus ||| Vertigo ||| Hypertension ||| Stomach Ulcer ||| Esophagitis ||| Heart Failure ||| Acute Kidney Injury ||| Thrombocytopenia ||| Agranulocytosis ||| Dry Eye Syndromes ||| Constipation ||| Pruritus
	CHEMBL1590	D012626	PSEUDOEPHEDRINE	Sebaceous Gland Neoplasms	0	0.0187726	D014581 ||| D007319 ||| D010437 ||| D003424 ||| D014012 ||| D014717 ||| D006973 ||| D013276 ||| D006333 ||| D015352 ||| D003248	Urticaria ||| Sleep Initiation and Maintenance Disorders ||| Peptic Ulcer ||| Crohn Disease ||| Tinnitus ||| Vertigo ||| Hypertension ||| Stomach Ulcer ||| Heart Failure ||| Dry Eye Syndromes ||| Constipation
	CHEMBL1590	D001943	PSEUDOEPHEDRINE	Breast Neoplasms	0	0.0879382	D014581 ||| D007022 ||| D007319 ||| D004415 ||| D016055 ||| D010437 ||| D006471 ||| D003424 ||| D014012 ||| D014717 ||| D006973 ||| D013276 ||| D004941 ||| D006333 ||| D058186 ||| D013921 ||| D000380 ||| D015352 ||| D003248 ||| D011537	Urticaria ||| Hypotension ||| Sleep Initiation and Maintenance Disorders ||| Dyspepsia ||| Urinary Retention ||| Peptic Ulcer ||| Gastrointestinal Hemorrhage ||| Crohn Disease ||| Tinnitus ||| Vertigo ||| Hypertension ||| Stomach Ulcer ||| Esophagitis ||| Heart Failure ||| Acute Kidney Injury ||| Thrombocytopenia ||| Agranulocytosis ||| Dry Eye Syndromes ||| Constipation ||| Pruritus
	CHEMBL1590	D002280	PSEUDOEPHEDRINE	Carcinoma, Basal Cell	0	0.0192188	D014581 ||| D007022 ||| D007319 ||| D004415 ||| D016055 ||| D010437 ||| D006471 ||| D003424 ||| D014012 ||| D014717 ||| D006973 ||| D013276 ||| D004941 ||| D006333 ||| D058186 ||| D013921 ||| D000380 ||| D015352 ||| D003248 ||| D011537	Urticaria ||| Hypotension ||| Sleep Initiation and Maintenance Disorders ||| Dyspepsia ||| Urinary Retention ||| Peptic Ulcer ||| Gastrointestinal Hemorrhage ||| Crohn Disease ||| Tinnitus ||| Vertigo ||| Hypertension ||| Stomach Ulcer ||| Esophagitis ||| Heart Failure ||| Acute Kidney Injury ||| Thrombocytopenia ||| Agranulocytosis ||| Dry Eye Syndromes ||| Constipation ||| Pruritus
	CHEMBL1590	D000230	PSEUDOEPHEDRINE	Adenocarcinoma	0	0.0241051	D014581 ||| D007319 ||| D010437 ||| D003424 ||| D014012 ||| D014717 ||| D006973 ||| D013276 ||| D006333 ||| D015352 ||| D003248	Urticaria ||| Sleep Initiation and Maintenance Disorders ||| Peptic Ulcer ||| Crohn Disease ||| Tinnitus ||| Vertigo ||| Hypertension ||| Stomach Ulcer ||| Heart Failure ||| Dry Eye Syndromes ||| Constipation
	CHEMBL1590	D002386	PSEUDOEPHEDRINE	Cataract	0	0.0098213	D014581 ||| D007022 ||| D007319 ||| D004415 ||| D016055 ||| D010437 ||| D006471 ||| D003424 ||| D014012 ||| D014717 ||| D006973 ||| D013276 ||| D004941 ||| D006333 ||| D058186 ||| D013921 ||| D000380 ||| D015352 ||| D003248 ||| D011537	Urticaria ||| Hypotension ||| Sleep Initiation and Maintenance Disorders ||| Dyspepsia ||| Urinary Retention ||| Peptic Ulcer ||| Gastrointestinal Hemorrhage ||| Crohn Disease ||| Tinnitus ||| Vertigo ||| Hypertension ||| Stomach Ulcer ||| Esophagitis ||| Heart Failure ||| Acute Kidney Injury ||| Thrombocytopenia ||| Agranulocytosis ||| Dry Eye Syndromes ||| Constipation ||| Pruritus
	CHEMBL1590	D006552	PSEUDOEPHEDRINE	Hernia, Inguinal	0	0.00911215	D014581 ||| D007022 ||| D007319 ||| D004415 ||| D016055 ||| D010437 ||| D006471 ||| D003424 ||| D014012 ||| D014717 ||| D006973 ||| D013276 ||| D004941 ||| D006333 ||| D058186 ||| D013921 ||| D000380 ||| D015352 ||| D003248 ||| D011537	Urticaria ||| Hypotension ||| Sleep Initiation and Maintenance Disorders ||| Dyspepsia ||| Urinary Retention ||| Peptic Ulcer ||| Gastrointestinal Hemorrhage ||| Crohn Disease ||| Tinnitus ||| Vertigo ||| Hypertension ||| Stomach Ulcer ||| Esophagitis ||| Heart Failure ||| Acute Kidney Injury ||| Thrombocytopenia ||| Agranulocytosis ||| Dry Eye Syndromes ||| Constipation ||| Pruritus
	CHEMBL1590	D012005	PSEUDOEPHEDRINE	Rectal Prolapse	0	0.0486899	D014581 ||| D007319 ||| D010437 ||| D003424 ||| D014012 ||| D014717 ||| D006973 ||| D013276 ||| D006333 ||| D015352 ||| D003248	Urticaria ||| Sleep Initiation and Maintenance Disorders ||| Peptic Ulcer ||| Crohn Disease ||| Tinnitus ||| Vertigo ||| Hypertension ||| Stomach Ulcer ||| Heart Failure ||| Dry Eye Syndromes ||| Constipation
	CHEMBL1590	D014029	PSEUDOEPHEDRINE	Tobacco Use Disorder	0	0.021816	D014581 ||| D007319 ||| D010437 ||| D003424 ||| D014012 ||| D014717 ||| D006973 ||| D013276 ||| D006333 ||| D015352 ||| D003248	Urticaria ||| Sleep Initiation and Maintenance Disorders ||| Peptic Ulcer ||| Crohn Disease ||| Tinnitus ||| Vertigo ||| Hypertension ||| Stomach Ulcer ||| Heart Failure ||| Dry Eye Syndromes ||| Constipation
	CHEMBL1590	D009203	PSEUDOEPHEDRINE	Myocardial Infarction	0	0.243898	D014581 ||| D007022 ||| D007319 ||| D004415 ||| D016055 ||| D010437 ||| D006471 ||| D003424 ||| D014012 ||| D014717 ||| D006973 ||| D013276 ||| D004941 ||| D006333 ||| D058186 ||| D013921 ||| D000380 ||| D015352 ||| D003248 ||| D011537	Urticaria ||| Hypotension ||| Sleep Initiation and Maintenance Disorders ||| Dyspepsia ||| Urinary Retention ||| Peptic Ulcer ||| Gastrointestinal Hemorrhage ||| Crohn Disease ||| Tinnitus ||| Vertigo ||| Hypertension ||| Stomach Ulcer ||| Esophagitis ||| Heart Failure ||| Acute Kidney Injury ||| Thrombocytopenia ||| Agranulocytosis ||| Dry Eye Syndromes ||| Constipation ||| Pruritus
	CHEMBL1590	D005756	PSEUDOEPHEDRINE	Gastritis	0	0.05229	D014581 ||| D007022 ||| D007319 ||| D004415 ||| D016055 ||| D010437 ||| D006471 ||| D003424 ||| D014012 ||| D014717 ||| D006973 ||| D013276 ||| D004941 ||| D006333 ||| D058186 ||| D013921 ||| D000380 ||| D015352 ||| D003248 ||| D011537	Urticaria ||| Hypotension ||| Sleep Initiation and Maintenance Disorders ||| Dyspepsia ||| Urinary Retention ||| Peptic Ulcer ||| Gastrointestinal Hemorrhage ||| Crohn Disease ||| Tinnitus ||| Vertigo ||| Hypertension ||| Stomach Ulcer ||| Esophagitis ||| Heart Failure ||| Acute Kidney Injury ||| Thrombocytopenia ||| Agranulocytosis ||| Dry Eye Syndromes ||| Constipation ||| Pruritus
	CHEMBL1590	D006548	PSEUDOEPHEDRINE	Hernia, Diaphragmatic	0	0.0409321	D014581 ||| D007022 ||| D007319 ||| D004415 ||| D016055 ||| D010437 ||| D006471 ||| D003424 ||| D014012 ||| D014717 ||| D006973 ||| D013276 ||| D004941 ||| D006333 ||| D058186 ||| D013921 ||| D000380 ||| D015352 ||| D003248 ||| D011537	Urticaria ||| Hypotension ||| Sleep Initiation and Maintenance Disorders ||| Dyspepsia ||| Urinary Retention ||| Peptic Ulcer ||| Gastrointestinal Hemorrhage ||| Crohn Disease ||| Tinnitus ||| Vertigo ||| Hypertension ||| Stomach Ulcer ||| Esophagitis ||| Heart Failure ||| Acute Kidney Injury ||| Thrombocytopenia ||| Agranulocytosis ||| Dry Eye Syndromes ||| Constipation ||| Pruritus
	CHEMBL1590	D000076385	PSEUDOEPHEDRINE	Diverticular Diseases	0	0.0440259	D014581 ||| D007319 ||| D010437 ||| D003424 ||| D014012 ||| D014717 ||| D006973 ||| D013276 ||| D006333 ||| D015352 ||| D003248	Urticaria ||| Sleep Initiation and Maintenance Disorders ||| Peptic Ulcer ||| Crohn Disease ||| Tinnitus ||| Vertigo ||| Hypertension ||| Stomach Ulcer ||| Heart Failure ||| Dry Eye Syndromes ||| Constipation
	CHEMBL1590	D007319	PSEUDOEPHEDRINE	Sleep Initiation and Maintenance Disorders	1	0.0609343	D014581 ||| D007022 ||| D004415 ||| D016055 ||| D010437 ||| D006471 ||| D003424 ||| D014012 ||| D014717 ||| D006973 ||| D013276 ||| D004941 ||| D006333 ||| D058186 ||| D013921 ||| D000380 ||| D015352 ||| D003248 ||| D011537	Urticaria ||| Hypotension ||| Dyspepsia ||| Urinary Retention ||| Peptic Ulcer ||| Gastrointestinal Hemorrhage ||| Crohn Disease ||| Tinnitus ||| Vertigo ||| Hypertension ||| Stomach Ulcer ||| Esophagitis ||| Heart Failure ||| Acute Kidney Injury ||| Thrombocytopenia ||| Agranulocytosis ||| Dry Eye Syndromes ||| Constipation ||| Pruritus
	CHEMBL1590	D009290	PSEUDOEPHEDRINE	Narcolepsy	0	0.00327015	D014581 ||| D007022 ||| D007319 ||| D004415 ||| D016055 ||| D010437 ||| D006471 ||| D003424 ||| D014012 ||| D014717 ||| D006973 ||| D013276 ||| D004941 ||| D006333 ||| D058186 ||| D013921 ||| D000380 ||| D015352 ||| D003248 ||| D011537	Urticaria ||| Hypotension ||| Sleep Initiation and Maintenance Disorders ||| Dyspepsia ||| Urinary Retention ||| Peptic Ulcer ||| Gastrointestinal Hemorrhage ||| Crohn Disease ||| Tinnitus ||| Vertigo ||| Hypertension ||| Stomach Ulcer ||| Esophagitis ||| Heart Failure ||| Acute Kidney Injury ||| Thrombocytopenia ||| Agranulocytosis ||| Dry Eye Syndromes ||| Constipation ||| Pruritus
	CHEMBL1590	D003922	PSEUDOEPHEDRINE	Diabetes Mellitus, Type 1	0	0.101129	D014581 ||| D007319 ||| D010437 ||| D003424 ||| D014012 ||| D014717 ||| D006973 ||| D013276 ||| D006333 ||| D015352 ||| D003248	Urticaria ||| Sleep Initiation and Maintenance Disorders ||| Peptic Ulcer ||| Crohn Disease ||| Tinnitus ||| Vertigo ||| Hypertension ||| Stomach Ulcer ||| Heart Failure ||| Dry Eye Syndromes ||| Constipation
	CHEMBL1590	D002446	PSEUDOEPHEDRINE	Celiac Disease	0	0.0740277	D014581 ||| D007319 ||| D010437 ||| D003424 ||| D014012 ||| D014717 ||| D006973 ||| D013276 ||| D006333 ||| D015352 ||| D003248	Urticaria ||| Sleep Initiation and Maintenance Disorders ||| Peptic Ulcer ||| Crohn Disease ||| Tinnitus ||| Vertigo ||| Hypertension ||| Stomach Ulcer ||| Heart Failure ||| Dry Eye Syndromes ||| Constipation
	CHEMBL1590	D008105	PSEUDOEPHEDRINE	Liver Cirrhosis, Biliary	0	0.0409696	D014581 ||| D007319 ||| D010437 ||| D003424 ||| D014012 ||| D014717 ||| D006973 ||| D013276 ||| D006333 ||| D015352 ||| D003248	Urticaria ||| Sleep Initiation and Maintenance Disorders ||| Peptic Ulcer ||| Crohn Disease ||| Tinnitus ||| Vertigo ||| Hypertension ||| Stomach Ulcer ||| Heart Failure ||| Dry Eye Syndromes ||| Constipation
	CHEMBL1590	D014820	PSEUDOEPHEDRINE	Vitiligo	0	0.0197429	D014581 ||| D007319 ||| D010437 ||| D003424 ||| D014012 ||| D014717 ||| D006973 ||| D013276 ||| D006333 ||| D015352 ||| D003248	Urticaria ||| Sleep Initiation and Maintenance Disorders ||| Peptic Ulcer ||| Crohn Disease ||| Tinnitus ||| Vertigo ||| Hypertension ||| Stomach Ulcer ||| Heart Failure ||| Dry Eye Syndromes ||| Constipation
	CHEMBL1590	D009798	PSEUDOEPHEDRINE	Ocular Hypertension	0	0.0623431	D014581 ||| D007319 ||| D010437 ||| D003424 ||| D014012 ||| D014717 ||| D006973 ||| D013276 ||| D006333 ||| D015352 ||| D003248	Urticaria ||| Sleep Initiation and Maintenance Disorders ||| Peptic Ulcer ||| Crohn Disease ||| Tinnitus ||| Vertigo ||| Hypertension ||| Stomach Ulcer ||| Heart Failure ||| Dry Eye Syndromes ||| Constipation
	CHEMBL1590	D009447	PSEUDOEPHEDRINE	Neuroblastoma	0	0.103168	D014581 ||| D007319 ||| D010437 ||| D003424 ||| D014012 ||| D014717 ||| D006973 ||| D013276 ||| D006333 ||| D015352 ||| D003248	Urticaria ||| Sleep Initiation and Maintenance Disorders ||| Peptic Ulcer ||| Crohn Disease ||| Tinnitus ||| Vertigo ||| Hypertension ||| Stomach Ulcer ||| Heart Failure ||| Dry Eye Syndromes ||| Constipation
	CHEMBL1590	D012559	PSEUDOEPHEDRINE	Schizophrenia	0	0.016796	D014581 ||| D007022 ||| D007319 ||| D004415 ||| D016055 ||| D010437 ||| D006471 ||| D003424 ||| D014012 ||| D014717 ||| D006973 ||| D013276 ||| D004941 ||| D006333 ||| D058186 ||| D013921 ||| D000380 ||| D015352 ||| D003248 ||| D011537	Urticaria ||| Hypotension ||| Sleep Initiation and Maintenance Disorders ||| Dyspepsia ||| Urinary Retention ||| Peptic Ulcer ||| Gastrointestinal Hemorrhage ||| Crohn Disease ||| Tinnitus ||| Vertigo ||| Hypertension ||| Stomach Ulcer ||| Esophagitis ||| Heart Failure ||| Acute Kidney Injury ||| Thrombocytopenia ||| Agranulocytosis ||| Dry Eye Syndromes ||| Constipation ||| Pruritus
	CHEMBL1590	D000690	PSEUDOEPHEDRINE	Amyotrophic Lateral Sclerosis	0	0.0370512	D014581 ||| D007319 ||| D010437 ||| D003424 ||| D014012 ||| D014717 ||| D006973 ||| D013276 ||| D006333 ||| D015352 ||| D003248	Urticaria ||| Sleep Initiation and Maintenance Disorders ||| Peptic Ulcer ||| Crohn Disease ||| Tinnitus ||| Vertigo ||| Hypertension ||| Stomach Ulcer ||| Heart Failure ||| Dry Eye Syndromes ||| Constipation
	CHEMBL1590	D008180	PSEUDOEPHEDRINE	Lupus Erythematosus, Systemic	0	0.0360244	D014581 ||| D007022 ||| D007319 ||| D004415 ||| D016055 ||| D010437 ||| D006471 ||| D003424 ||| D014012 ||| D014717 ||| D006973 ||| D013276 ||| D004941 ||| D006333 ||| D058186 ||| D013921 ||| D000380 ||| D015352 ||| D003248 ||| D011537	Urticaria ||| Hypotension ||| Sleep Initiation and Maintenance Disorders ||| Dyspepsia ||| Urinary Retention ||| Peptic Ulcer ||| Gastrointestinal Hemorrhage ||| Crohn Disease ||| Tinnitus ||| Vertigo ||| Hypertension ||| Stomach Ulcer ||| Esophagitis ||| Heart Failure ||| Acute Kidney Injury ||| Thrombocytopenia ||| Agranulocytosis ||| Dry Eye Syndromes ||| Constipation ||| Pruritus
	CHEMBL1590	D000437	PSEUDOEPHEDRINE	Alcoholism	0	0.0203418	D014581 ||| D007319 ||| D010437 ||| D003424 ||| D014012 ||| D014717 ||| D006973 ||| D013276 ||| D006333 ||| D015352 ||| D003248	Urticaria ||| Sleep Initiation and Maintenance Disorders ||| Peptic Ulcer ||| Crohn Disease ||| Tinnitus ||| Vertigo ||| Hypertension ||| Stomach Ulcer ||| Heart Failure ||| Dry Eye Syndromes ||| Constipation
	CHEMBL1590	D000067877	PSEUDOEPHEDRINE	Autism Spectrum Disorder	0	0.0309233	D014581 ||| D007319 ||| D010437 ||| D003424 ||| D014012 ||| D014717 ||| D006973 ||| D013276 ||| D006333 ||| D015352 ||| D003248	Urticaria ||| Sleep Initiation and Maintenance Disorders ||| Peptic Ulcer ||| Crohn Disease ||| Tinnitus ||| Vertigo ||| Hypertension ||| Stomach Ulcer ||| Heart Failure ||| Dry Eye Syndromes ||| Constipation
	CHEMBL1590	D001714	PSEUDOEPHEDRINE	Bipolar Disorder	0	0.0280349	D014581 ||| D007022 ||| D007319 ||| D004415 ||| D016055 ||| D010437 ||| D006471 ||| D003424 ||| D014012 ||| D014717 ||| D006973 ||| D013276 ||| D004941 ||| D006333 ||| D058186 ||| D013921 ||| D000380 ||| D015352 ||| D003248 ||| D011537	Urticaria ||| Hypotension ||| Sleep Initiation and Maintenance Disorders ||| Dyspepsia ||| Urinary Retention ||| Peptic Ulcer ||| Gastrointestinal Hemorrhage ||| Crohn Disease ||| Tinnitus ||| Vertigo ||| Hypertension ||| Stomach Ulcer ||| Esophagitis ||| Heart Failure ||| Acute Kidney Injury ||| Thrombocytopenia ||| Agranulocytosis ||| Dry Eye Syndromes ||| Constipation ||| Pruritus
	CHEMBL1590	D009771	PSEUDOEPHEDRINE	Obsessive-Compulsive Disorder	0	0.0226863	D014581 ||| D007319 ||| D010437 ||| D003424 ||| D014012 ||| D014717 ||| D006973 ||| D013276 ||| D006333 ||| D015352 ||| D003248	Urticaria ||| Sleep Initiation and Maintenance Disorders ||| Peptic Ulcer ||| Crohn Disease ||| Tinnitus ||| Vertigo ||| Hypertension ||| Stomach Ulcer ||| Heart Failure ||| Dry Eye Syndromes ||| Constipation
	CHEMBL1590	D003924	PSEUDOEPHEDRINE	Diabetes Mellitus, Type 2	0	0.0454096	D014581 ||| D007319 ||| D010437 ||| D003424 ||| D014012 ||| D014717 ||| D006973 ||| D013276 ||| D006333 ||| D015352 ||| D003248	Urticaria ||| Sleep Initiation and Maintenance Disorders ||| Peptic Ulcer ||| Crohn Disease ||| Tinnitus ||| Vertigo ||| Hypertension ||| Stomach Ulcer ||| Heart Failure ||| Dry Eye Syndromes ||| Constipation
	CHEMBL1590	D000544	PSEUDOEPHEDRINE	Alzheimer Disease	0	0.0445357	D014581 ||| D007319 ||| D010437 ||| D003424 ||| D014012 ||| D014717 ||| D006973 ||| D013276 ||| D006333 ||| D015352 ||| D003248	Urticaria ||| Sleep Initiation and Maintenance Disorders ||| Peptic Ulcer ||| Crohn Disease ||| Tinnitus ||| Vertigo ||| Hypertension ||| Stomach Ulcer ||| Heart Failure ||| Dry Eye Syndromes ||| Constipation
	CHEMBL1590	D004827	PSEUDOEPHEDRINE	Epilepsy	0	0.0423663	D014581 ||| D007022 ||| D007319 ||| D004415 ||| D016055 ||| D010437 ||| D006471 ||| D003424 ||| D014012 ||| D014717 ||| D006973 ||| D013276 ||| D004941 ||| D006333 ||| D058186 ||| D013921 ||| D000380 ||| D015352 ||| D003248 ||| D011537	Urticaria ||| Hypotension ||| Sleep Initiation and Maintenance Disorders ||| Dyspepsia ||| Urinary Retention ||| Peptic Ulcer ||| Gastrointestinal Hemorrhage ||| Crohn Disease ||| Tinnitus ||| Vertigo ||| Hypertension ||| Stomach Ulcer ||| Esophagitis ||| Heart Failure ||| Acute Kidney Injury ||| Thrombocytopenia ||| Agranulocytosis ||| Dry Eye Syndromes ||| Constipation ||| Pruritus
	CHEMBL1590	D005901	PSEUDOEPHEDRINE	Glaucoma	0	0.0642172	D014581 ||| D007022 ||| D007319 ||| D004415 ||| D016055 ||| D010437 ||| D006471 ||| D003424 ||| D014012 ||| D014717 ||| D006973 ||| D013276 ||| D004941 ||| D006333 ||| D058186 ||| D013921 ||| D000380 ||| D015352 ||| D003248 ||| D011537	Urticaria ||| Hypotension ||| Sleep Initiation and Maintenance Disorders ||| Dyspepsia ||| Urinary Retention ||| Peptic Ulcer ||| Gastrointestinal Hemorrhage ||| Crohn Disease ||| Tinnitus ||| Vertigo ||| Hypertension ||| Stomach Ulcer ||| Esophagitis ||| Heart Failure ||| Acute Kidney Injury ||| Thrombocytopenia ||| Agranulocytosis ||| Dry Eye Syndromes ||| Constipation ||| Pruritus
	CHEMBL1590	D051436	PSEUDOEPHEDRINE	Renal Insufficiency, Chronic	0	0.176928	D014581 ||| D007319 ||| D010437 ||| D003424 ||| D014012 ||| D014717 ||| D006973 ||| D013276 ||| D006333 ||| D015352 ||| D003248	Urticaria ||| Sleep Initiation and Maintenance Disorders ||| Peptic Ulcer ||| Crohn Disease ||| Tinnitus ||| Vertigo ||| Hypertension ||| Stomach Ulcer ||| Heart Failure ||| Dry Eye Syndromes ||| Constipation
	CHEMBL1590	D013167	PSEUDOEPHEDRINE	Spondylitis, Ankylosing	0	0.224943	D014581 ||| D007319 ||| D010437 ||| D003424 ||| D014012 ||| D014717 ||| D006973 ||| D013276 ||| D006333 ||| D015352 ||| D003248	Urticaria ||| Sleep Initiation and Maintenance Disorders ||| Peptic Ulcer ||| Crohn Disease ||| Tinnitus ||| Vertigo ||| Hypertension ||| Stomach Ulcer ||| Heart Failure ||| Dry Eye Syndromes ||| Constipation
	CHEMBL1590	D003863	PSEUDOEPHEDRINE	Depression	0	0.104073	D014581 ||| D007022 ||| D007319 ||| D004415 ||| D016055 ||| D010437 ||| D006471 ||| D003424 ||| D014012 ||| D014717 ||| D006973 ||| D013276 ||| D004941 ||| D006333 ||| D058186 ||| D013921 ||| D000380 ||| D015352 ||| D003248 ||| D011537	Urticaria ||| Hypotension ||| Sleep Initiation and Maintenance Disorders ||| Dyspepsia ||| Urinary Retention ||| Peptic Ulcer ||| Gastrointestinal Hemorrhage ||| Crohn Disease ||| Tinnitus ||| Vertigo ||| Hypertension ||| Stomach Ulcer ||| Esophagitis ||| Heart Failure ||| Acute Kidney Injury ||| Thrombocytopenia ||| Agranulocytosis ||| Dry Eye Syndromes ||| Constipation ||| Pruritus
	CHEMBL1590	D010003	PSEUDOEPHEDRINE	Osteoarthritis	0	0.11501	D014581 ||| D007022 ||| D007319 ||| D004415 ||| D016055 ||| D010437 ||| D006471 ||| D003424 ||| D014012 ||| D014717 ||| D006973 ||| D013276 ||| D004941 ||| D006333 ||| D058186 ||| D013921 ||| D000380 ||| D015352 ||| D003248 ||| D011537	Urticaria ||| Hypotension ||| Sleep Initiation and Maintenance Disorders ||| Dyspepsia ||| Urinary Retention ||| Peptic Ulcer ||| Gastrointestinal Hemorrhage ||| Crohn Disease ||| Tinnitus ||| Vertigo ||| Hypertension ||| Stomach Ulcer ||| Esophagitis ||| Heart Failure ||| Acute Kidney Injury ||| Thrombocytopenia ||| Agranulocytosis ||| Dry Eye Syndromes ||| Constipation ||| Pruritus
	CHEMBL1590	D000419	PSEUDOEPHEDRINE	Albuminuria	0	0.0438535	D014581 ||| D007319 ||| D010437 ||| D003424 ||| D014012 ||| D014717 ||| D006973 ||| D013276 ||| D006333 ||| D015352 ||| D003248	Urticaria ||| Sleep Initiation and Maintenance Disorders ||| Peptic Ulcer ||| Crohn Disease ||| Tinnitus ||| Vertigo ||| Hypertension ||| Stomach Ulcer ||| Heart Failure ||| Dry Eye Syndromes ||| Constipation
	CHEMBL1590	D001281	PSEUDOEPHEDRINE	Atrial Fibrillation	0	0.141855	D014581 ||| D007022 ||| D007319 ||| D004415 ||| D016055 ||| D010437 ||| D006471 ||| D003424 ||| D014012 ||| D014717 ||| D006973 ||| D013276 ||| D004941 ||| D006333 ||| D058186 ||| D013921 ||| D000380 ||| D015352 ||| D003248 ||| D011537	Urticaria ||| Hypotension ||| Sleep Initiation and Maintenance Disorders ||| Dyspepsia ||| Urinary Retention ||| Peptic Ulcer ||| Gastrointestinal Hemorrhage ||| Crohn Disease ||| Tinnitus ||| Vertigo ||| Hypertension ||| Stomach Ulcer ||| Esophagitis ||| Heart Failure ||| Acute Kidney Injury ||| Thrombocytopenia ||| Agranulocytosis ||| Dry Eye Syndromes ||| Constipation ||| Pruritus
	CHEMBL1590	D006973	PSEUDOEPHEDRINE	Hypertension	1	0.129416	D014581 ||| D007022 ||| D007319 ||| D004415 ||| D016055 ||| D010437 ||| D006471 ||| D003424 ||| D014012 ||| D014717 ||| D013276 ||| D004941 ||| D006333 ||| D058186 ||| D013921 ||| D000380 ||| D015352 ||| D003248 ||| D011537	Urticaria ||| Hypotension ||| Sleep Initiation and Maintenance Disorders ||| Dyspepsia ||| Urinary Retention ||| Peptic Ulcer ||| Gastrointestinal Hemorrhage ||| Crohn Disease ||| Tinnitus ||| Vertigo ||| Stomach Ulcer ||| Esophagitis ||| Heart Failure ||| Acute Kidney Injury ||| Thrombocytopenia ||| Agranulocytosis ||| Dry Eye Syndromes ||| Constipation ||| Pruritus
	CHEMBL1590	D006327	PSEUDOEPHEDRINE	Heart Block	0	0.0513717	D014581 ||| D007022 ||| D007319 ||| D004415 ||| D016055 ||| D010437 ||| D006471 ||| D003424 ||| D014717 ||| D006973 ||| D013276 ||| D004941 ||| D006333 ||| D058186 ||| D013921 ||| D000380 ||| D015352 ||| D003248 ||| D011537	Urticaria ||| Hypotension ||| Sleep Initiation and Maintenance Disorders ||| Dyspepsia ||| Urinary Retention ||| Peptic Ulcer ||| Gastrointestinal Hemorrhage ||| Crohn Disease ||| Vertigo ||| Hypertension ||| Stomach Ulcer ||| Esophagitis ||| Heart Failure ||| Acute Kidney Injury ||| Thrombocytopenia ||| Agranulocytosis ||| Dry Eye Syndromes ||| Constipation ||| Pruritus
	CHEMBL1590	D055623	PSEUDOEPHEDRINE	Keratosis, Actinic	0	0.0512608	D014581 ||| D007022 ||| D007319 ||| D004415 ||| D016055 ||| D010437 ||| D006471 ||| D003424 ||| D014717 ||| D006973 ||| D013276 ||| D004941 ||| D006333 ||| D058186 ||| D013921 ||| D000380 ||| D015352 ||| D003248 ||| D011537	Urticaria ||| Hypotension ||| Sleep Initiation and Maintenance Disorders ||| Dyspepsia ||| Urinary Retention ||| Peptic Ulcer ||| Gastrointestinal Hemorrhage ||| Crohn Disease ||| Vertigo ||| Hypertension ||| Stomach Ulcer ||| Esophagitis ||| Heart Failure ||| Acute Kidney Injury ||| Thrombocytopenia ||| Agranulocytosis ||| Dry Eye Syndromes ||| Constipation ||| Pruritus
	CHEMBL1590	D001991	PSEUDOEPHEDRINE	Bronchitis	0	0.0312537	D014581 ||| D007022 ||| D007319 ||| D004415 ||| D016055 ||| D010437 ||| D006471 ||| D003424 ||| D014717 ||| D006973 ||| D013276 ||| D004941 ||| D006333 ||| D058186 ||| D013921 ||| D000380 ||| D015352 ||| D003248 ||| D011537	Urticaria ||| Hypotension ||| Sleep Initiation and Maintenance Disorders ||| Dyspepsia ||| Urinary Retention ||| Peptic Ulcer ||| Gastrointestinal Hemorrhage ||| Crohn Disease ||| Vertigo ||| Hypertension ||| Stomach Ulcer ||| Esophagitis ||| Heart Failure ||| Acute Kidney Injury ||| Thrombocytopenia ||| Agranulocytosis ||| Dry Eye Syndromes ||| Constipation ||| Pruritus
	CHEMBL1590	D008175	PSEUDOEPHEDRINE	Lung Neoplasms	0	0.0156611	D014581 ||| D007022 ||| D007319 ||| D004415 ||| D016055 ||| D010437 ||| D006471 ||| D003424 ||| D014717 ||| D006973 ||| D013276 ||| D004941 ||| D006333 ||| D058186 ||| D013921 ||| D000380 ||| D015352 ||| D003248 ||| D011537	Urticaria ||| Hypotension ||| Sleep Initiation and Maintenance Disorders ||| Dyspepsia ||| Urinary Retention ||| Peptic Ulcer ||| Gastrointestinal Hemorrhage ||| Crohn Disease ||| Vertigo ||| Hypertension ||| Stomach Ulcer ||| Esophagitis ||| Heart Failure ||| Acute Kidney Injury ||| Thrombocytopenia ||| Agranulocytosis ||| Dry Eye Syndromes ||| Constipation ||| Pruritus
	CHEMBL1590	D008545	PSEUDOEPHEDRINE	Melanoma	0	0.0139758	D014581 ||| D007022 ||| D007319 ||| D004415 ||| D016055 ||| D010437 ||| D006471 ||| D003424 ||| D014717 ||| D006973 ||| D013276 ||| D004941 ||| D006333 ||| D058186 ||| D013921 ||| D000380 ||| D015352 ||| D003248 ||| D011537	Urticaria ||| Hypotension ||| Sleep Initiation and Maintenance Disorders ||| Dyspepsia ||| Urinary Retention ||| Peptic Ulcer ||| Gastrointestinal Hemorrhage ||| Crohn Disease ||| Vertigo ||| Hypertension ||| Stomach Ulcer ||| Esophagitis ||| Heart Failure ||| Acute Kidney Injury ||| Thrombocytopenia ||| Agranulocytosis ||| Dry Eye Syndromes ||| Constipation ||| Pruritus
	CHEMBL1590	D008228	PSEUDOEPHEDRINE	Lymphoma, Non-Hodgkin	0	0.0206925	D014581 ||| D007022 ||| D007319 ||| D004415 ||| D016055 ||| D010437 ||| D006471 ||| D003424 ||| D014717 ||| D006973 ||| D013276 ||| D004941 ||| D006333 ||| D058186 ||| D013921 ||| D000380 ||| D015352 ||| D003248 ||| D011537	Urticaria ||| Hypotension ||| Sleep Initiation and Maintenance Disorders ||| Dyspepsia ||| Urinary Retention ||| Peptic Ulcer ||| Gastrointestinal Hemorrhage ||| Crohn Disease ||| Vertigo ||| Hypertension ||| Stomach Ulcer ||| Esophagitis ||| Heart Failure ||| Acute Kidney Injury ||| Thrombocytopenia ||| Agranulocytosis ||| Dry Eye Syndromes ||| Constipation ||| Pruritus
	CHEMBL1590	D002294	PSEUDOEPHEDRINE	Carcinoma, Squamous Cell	0	0.0595614	D014581 ||| D007022 ||| D007319 ||| D004415 ||| D016055 ||| D010437 ||| D006471 ||| D003424 ||| D014717 ||| D006973 ||| D013276 ||| D004941 ||| D006333 ||| D058186 ||| D013921 ||| D000380 ||| D015352 ||| D003248 ||| D011537	Urticaria ||| Hypotension ||| Sleep Initiation and Maintenance Disorders ||| Dyspepsia ||| Urinary Retention ||| Peptic Ulcer ||| Gastrointestinal Hemorrhage ||| Crohn Disease ||| Vertigo ||| Hypertension ||| Stomach Ulcer ||| Esophagitis ||| Heart Failure ||| Acute Kidney Injury ||| Thrombocytopenia ||| Agranulocytosis ||| Dry Eye Syndromes ||| Constipation ||| Pruritus
	CHEMBL1590	D002349	PSEUDOEPHEDRINE	Carpal Tunnel Syndrome	0	0.0167766	D014581 ||| D007022 ||| D007319 ||| D004415 ||| D016055 ||| D010437 ||| D006471 ||| D003424 ||| D014012 ||| D014717 ||| D006973 ||| D013276 ||| D004941 ||| D006333 ||| D058186 ||| D013921 ||| D000380 ||| D015352 ||| D003248 ||| D011537	Urticaria ||| Hypotension ||| Sleep Initiation and Maintenance Disorders ||| Dyspepsia ||| Urinary Retention ||| Peptic Ulcer ||| Gastrointestinal Hemorrhage ||| Crohn Disease ||| Tinnitus ||| Vertigo ||| Hypertension ||| Stomach Ulcer ||| Esophagitis ||| Heart Failure ||| Acute Kidney Injury ||| Thrombocytopenia ||| Agranulocytosis ||| Dry Eye Syndromes ||| Constipation ||| Pruritus
	CHEMBL1590	D016883	PSEUDOEPHEDRINE	Diabetic Ketoacidosis	0	0.118954	D014581 ||| D007022 ||| D007319 ||| D004415 ||| D016055 ||| D010437 ||| D006471 ||| D003424 ||| D014717 ||| D006973 ||| D013276 ||| D004941 ||| D006333 ||| D058186 ||| D013921 ||| D000380 ||| D015352 ||| D003248 ||| D011537	Urticaria ||| Hypotension ||| Sleep Initiation and Maintenance Disorders ||| Dyspepsia ||| Urinary Retention ||| Peptic Ulcer ||| Gastrointestinal Hemorrhage ||| Crohn Disease ||| Vertigo ||| Hypertension ||| Stomach Ulcer ||| Esophagitis ||| Heart Failure ||| Acute Kidney Injury ||| Thrombocytopenia ||| Agranulocytosis ||| Dry Eye Syndromes ||| Constipation ||| Pruritus
	CHEMBL1590	D001749	PSEUDOEPHEDRINE	Urinary Bladder Neoplasms	0	0.084815	D014581 ||| D007022 ||| D007319 ||| D004415 ||| D016055 ||| D010437 ||| D006471 ||| D003424 ||| D014717 ||| D006973 ||| D013276 ||| D004941 ||| D006333 ||| D058186 ||| D013921 ||| D000380 ||| D015352 ||| D003248 ||| D011537	Urticaria ||| Hypotension ||| Sleep Initiation and Maintenance Disorders ||| Dyspepsia ||| Urinary Retention ||| Peptic Ulcer ||| Gastrointestinal Hemorrhage ||| Crohn Disease ||| Vertigo ||| Hypertension ||| Stomach Ulcer ||| Esophagitis ||| Heart Failure ||| Acute Kidney Injury ||| Thrombocytopenia ||| Agranulocytosis ||| Dry Eye Syndromes ||| Constipation ||| Pruritus
	CHEMBL1590	D007889	PSEUDOEPHEDRINE	Leiomyoma	0	0.0535364	D014581 ||| D007022 ||| D007319 ||| D004415 ||| D016055 ||| D010437 ||| D006471 ||| D003424 ||| D014717 ||| D006973 ||| D013276 ||| D004941 ||| D006333 ||| D058186 ||| D013921 ||| D000380 ||| D015352 ||| D003248 ||| D011537	Urticaria ||| Hypotension ||| Sleep Initiation and Maintenance Disorders ||| Dyspepsia ||| Urinary Retention ||| Peptic Ulcer ||| Gastrointestinal Hemorrhage ||| Crohn Disease ||| Vertigo ||| Hypertension ||| Stomach Ulcer ||| Esophagitis ||| Heart Failure ||| Acute Kidney Injury ||| Thrombocytopenia ||| Agranulocytosis ||| Dry Eye Syndromes ||| Constipation ||| Pruritus
	CHEMBL1590	D018798	PSEUDOEPHEDRINE	Anemia, Iron-Deficiency	0	0.00679244	D014581 ||| D007022 ||| D007319 ||| D004415 ||| D016055 ||| D010437 ||| D006471 ||| D003424 ||| D014717 ||| D006973 ||| D013276 ||| D004941 ||| D006333 ||| D058186 ||| D013921 ||| D000380 ||| D015352 ||| D003248 ||| D011537	Urticaria ||| Hypotension ||| Sleep Initiation and Maintenance Disorders ||| Dyspepsia ||| Urinary Retention ||| Peptic Ulcer ||| Gastrointestinal Hemorrhage ||| Crohn Disease ||| Vertigo ||| Hypertension ||| Stomach Ulcer ||| Esophagitis ||| Heart Failure ||| Acute Kidney Injury ||| Thrombocytopenia ||| Agranulocytosis ||| Dry Eye Syndromes ||| Constipation ||| Pruritus
	CHEMBL1590	D000380	PSEUDOEPHEDRINE	Agranulocytosis	1	0.0715943	D014581 ||| D007022 ||| D007319 ||| D004415 ||| D016055 ||| D010437 ||| D006471 ||| D014717 ||| D006973 ||| D013276 ||| D004941 ||| D006333 ||| D058186 ||| D013921 ||| D015352 ||| D003248 ||| D011537	Urticaria ||| Hypotension ||| Sleep Initiation and Maintenance Disorders ||| Dyspepsia ||| Urinary Retention ||| Peptic Ulcer ||| Gastrointestinal Hemorrhage ||| Vertigo ||| Hypertension ||| Stomach Ulcer ||| Esophagitis ||| Heart Failure ||| Acute Kidney Injury ||| Thrombocytopenia ||| Dry Eye Syndromes ||| Constipation ||| Pruritus
	CHEMBL1590	D012893	PSEUDOEPHEDRINE	Sleep Wake Disorders	0	0.209938	D014581 ||| D007022 ||| D007319 ||| D004415 ||| D016055 ||| D010437 ||| D006471 ||| D003424 ||| D014717 ||| D006973 ||| D013276 ||| D004941 ||| D006333 ||| D058186 ||| D013921 ||| D000380 ||| D015352 ||| D003248 ||| D011537	Urticaria ||| Hypotension ||| Sleep Initiation and Maintenance Disorders ||| Dyspepsia ||| Urinary Retention ||| Peptic Ulcer ||| Gastrointestinal Hemorrhage ||| Crohn Disease ||| Vertigo ||| Hypertension ||| Stomach Ulcer ||| Esophagitis ||| Heart Failure ||| Acute Kidney Injury ||| Thrombocytopenia ||| Agranulocytosis ||| Dry Eye Syndromes ||| Constipation ||| Pruritus
	CHEMBL1590	D006429	PSEUDOEPHEDRINE	Hemiplegia	0	0.0304615	D014581 ||| D007022 ||| D007319 ||| D004415 ||| D016055 ||| D010437 ||| D006471 ||| D014717 ||| D006973 ||| D013276 ||| D004941 ||| D006333 ||| D058186 ||| D013921 ||| D000380 ||| D015352 ||| D003248 ||| D011537	Urticaria ||| Hypotension ||| Sleep Initiation and Maintenance Disorders ||| Dyspepsia ||| Urinary Retention ||| Peptic Ulcer ||| Gastrointestinal Hemorrhage ||| Vertigo ||| Hypertension ||| Stomach Ulcer ||| Esophagitis ||| Heart Failure ||| Acute Kidney Injury ||| Thrombocytopenia ||| Agranulocytosis ||| Dry Eye Syndromes ||| Constipation ||| Pruritus
	CHEMBL1590	D011655	PSEUDOEPHEDRINE	Pulmonary Embolism	0	0.00624909	D014581 ||| D007022 ||| D007319 ||| D004415 ||| D016055 ||| D010437 ||| D006471 ||| D003424 ||| D014717 ||| D006973 ||| D013276 ||| D004941 ||| D006333 ||| D058186 ||| D013921 ||| D000380 ||| D015352 ||| D003248 ||| D011537	Urticaria ||| Hypotension ||| Sleep Initiation and Maintenance Disorders ||| Dyspepsia ||| Urinary Retention ||| Peptic Ulcer ||| Gastrointestinal Hemorrhage ||| Crohn Disease ||| Vertigo ||| Hypertension ||| Stomach Ulcer ||| Esophagitis ||| Heart Failure ||| Acute Kidney Injury ||| Thrombocytopenia ||| Agranulocytosis ||| Dry Eye Syndromes ||| Constipation ||| Pruritus
	CHEMBL1590	D009202	PSEUDOEPHEDRINE	Cardiomyopathies	0	0.353259	D014581 ||| D007022 ||| D007319 ||| D004415 ||| D016055 ||| D010437 ||| D006471 ||| D003424 ||| D014012 ||| D014717 ||| D006973 ||| D013276 ||| D004941 ||| D006333 ||| D058186 ||| D013921 ||| D000380 ||| D015352 ||| D003248 ||| D011537	Urticaria ||| Hypotension ||| Sleep Initiation and Maintenance Disorders ||| Dyspepsia ||| Urinary Retention ||| Peptic Ulcer ||| Gastrointestinal Hemorrhage ||| Crohn Disease ||| Tinnitus ||| Vertigo ||| Hypertension ||| Stomach Ulcer ||| Esophagitis ||| Heart Failure ||| Acute Kidney Injury ||| Thrombocytopenia ||| Agranulocytosis ||| Dry Eye Syndromes ||| Constipation ||| Pruritus
	CHEMBL1590	D013345	PSEUDOEPHEDRINE	Subarachnoid Hemorrhage	0	0.126551	D014581 ||| D007022 ||| D007319 ||| D004415 ||| D016055 ||| D010437 ||| D006471 ||| D003424 ||| D014717 ||| D006973 ||| D013276 ||| D004941 ||| D006333 ||| D058186 ||| D013921 ||| D000380 ||| D015352 ||| D003248 ||| D011537	Urticaria ||| Hypotension ||| Sleep Initiation and Maintenance Disorders ||| Dyspepsia ||| Urinary Retention ||| Peptic Ulcer ||| Gastrointestinal Hemorrhage ||| Crohn Disease ||| Vertigo ||| Hypertension ||| Stomach Ulcer ||| Esophagitis ||| Heart Failure ||| Acute Kidney Injury ||| Thrombocytopenia ||| Agranulocytosis ||| Dry Eye Syndromes ||| Constipation ||| Pruritus
	CHEMBL1590	D002543	PSEUDOEPHEDRINE	Cerebral Hemorrhage	0	0.0450272	D014581 ||| D007022 ||| D007319 ||| D004415 ||| D016055 ||| D010437 ||| D006471 ||| D003424 ||| D014717 ||| D006973 ||| D013276 ||| D004941 ||| D006333 ||| D058186 ||| D013921 ||| D000380 ||| D015352 ||| D003248 ||| D011537	Urticaria ||| Hypotension ||| Sleep Initiation and Maintenance Disorders ||| Dyspepsia ||| Urinary Retention ||| Peptic Ulcer ||| Gastrointestinal Hemorrhage ||| Crohn Disease ||| Vertigo ||| Hypertension ||| Stomach Ulcer ||| Esophagitis ||| Heart Failure ||| Acute Kidney Injury ||| Thrombocytopenia ||| Agranulocytosis ||| Dry Eye Syndromes ||| Constipation ||| Pruritus
	CHEMBL1590	D002544	PSEUDOEPHEDRINE	Cerebral Infarction	0	0.113014	D014581 ||| D007022 ||| D007319 ||| D004415 ||| D016055 ||| D010437 ||| D006471 ||| D014717 ||| D006973 ||| D013276 ||| D004941 ||| D006333 ||| D058186 ||| D013921 ||| D000380 ||| D015352 ||| D003248 ||| D011537	Urticaria ||| Hypotension ||| Sleep Initiation and Maintenance Disorders ||| Dyspepsia ||| Urinary Retention ||| Peptic Ulcer ||| Gastrointestinal Hemorrhage ||| Vertigo ||| Hypertension ||| Stomach Ulcer ||| Esophagitis ||| Heart Failure ||| Acute Kidney Injury ||| Thrombocytopenia ||| Agranulocytosis ||| Dry Eye Syndromes ||| Constipation ||| Pruritus
	CHEMBL1590	D050197	PSEUDOEPHEDRINE	Arteriosclerosis	0	0.0878131	D014581 ||| D007022 ||| D007319 ||| D004415 ||| D016055 ||| D010437 ||| D006471 ||| D003424 ||| D014717 ||| D006973 ||| D013276 ||| D004941 ||| D006333 ||| D058186 ||| D013921 ||| D000380 ||| D015352 ||| D003248 ||| D011537	Urticaria ||| Hypotension ||| Sleep Initiation and Maintenance Disorders ||| Dyspepsia ||| Urinary Retention ||| Peptic Ulcer ||| Gastrointestinal Hemorrhage ||| Crohn Disease ||| Vertigo ||| Hypertension ||| Stomach Ulcer ||| Esophagitis ||| Heart Failure ||| Acute Kidney Injury ||| Thrombocytopenia ||| Agranulocytosis ||| Dry Eye Syndromes ||| Constipation ||| Pruritus
	CHEMBL1590	D010689	PSEUDOEPHEDRINE	Phlebitis	0	0.0210832	D014581 ||| D007022 ||| D007319 ||| D004415 ||| D016055 ||| D010437 ||| D006471 ||| D014717 ||| D006973 ||| D013276 ||| D004941 ||| D006333 ||| D058186 ||| D013921 ||| D000380 ||| D015352 ||| D003248 ||| D011537	Urticaria ||| Hypotension ||| Sleep Initiation and Maintenance Disorders ||| Dyspepsia ||| Urinary Retention ||| Peptic Ulcer ||| Gastrointestinal Hemorrhage ||| Vertigo ||| Hypertension ||| Stomach Ulcer ||| Esophagitis ||| Heart Failure ||| Acute Kidney Injury ||| Thrombocytopenia ||| Agranulocytosis ||| Dry Eye Syndromes ||| Constipation ||| Pruritus
	CHEMBL1590	D006484	PSEUDOEPHEDRINE	Hemorrhoids	0	0.0485256	D014581 ||| D007022 ||| D007319 ||| D004415 ||| D016055 ||| D010437 ||| D006471 ||| D003424 ||| D014717 ||| D006973 ||| D013276 ||| D004941 ||| D006333 ||| D058186 ||| D013921 ||| D000380 ||| D015352 ||| D003248 ||| D011537	Urticaria ||| Hypotension ||| Sleep Initiation and Maintenance Disorders ||| Dyspepsia ||| Urinary Retention ||| Peptic Ulcer ||| Gastrointestinal Hemorrhage ||| Crohn Disease ||| Vertigo ||| Hypertension ||| Stomach Ulcer ||| Esophagitis ||| Heart Failure ||| Acute Kidney Injury ||| Thrombocytopenia ||| Agranulocytosis ||| Dry Eye Syndromes ||| Constipation ||| Pruritus
	CHEMBL1590	D007022	PSEUDOEPHEDRINE	Hypotension	1	0.074522	D014581 ||| D007319 ||| D004415 ||| D016055 ||| D010437 ||| D006471 ||| D014717 ||| D006973 ||| D013276 ||| D004941 ||| D006333 ||| D058186 ||| D013921 ||| D000380 ||| D015352 ||| D003248 ||| D011537	Urticaria ||| Sleep Initiation and Maintenance Disorders ||| Dyspepsia ||| Urinary Retention ||| Peptic Ulcer ||| Gastrointestinal Hemorrhage ||| Vertigo ||| Hypertension ||| Stomach Ulcer ||| Esophagitis ||| Heart Failure ||| Acute Kidney Injury ||| Thrombocytopenia ||| Agranulocytosis ||| Dry Eye Syndromes ||| Constipation ||| Pruritus
	CHEMBL1590	D012852	PSEUDOEPHEDRINE	Sinusitis	0	0.178172	D014581 ||| D007022 ||| D007319 ||| D004415 ||| D016055 ||| D010437 ||| D006471 ||| D003424 ||| D014717 ||| D006973 ||| D013276 ||| D004941 ||| D006333 ||| D058186 ||| D013921 ||| D000380 ||| D015352 ||| D003248 ||| D011537	Urticaria ||| Hypotension ||| Sleep Initiation and Maintenance Disorders ||| Dyspepsia ||| Urinary Retention ||| Peptic Ulcer ||| Gastrointestinal Hemorrhage ||| Crohn Disease ||| Vertigo ||| Hypertension ||| Stomach Ulcer ||| Esophagitis ||| Heart Failure ||| Acute Kidney Injury ||| Thrombocytopenia ||| Agranulocytosis ||| Dry Eye Syndromes ||| Constipation ||| Pruritus
	CHEMBL1590	D010996	PSEUDOEPHEDRINE	Pleural Effusion	0	0.125583	D014581 ||| D007022 ||| D007319 ||| D004415 ||| D016055 ||| D010437 ||| D006471 ||| D014717 ||| D006973 ||| D013276 ||| D004941 ||| D006333 ||| D058186 ||| D013921 ||| D000380 ||| D015352 ||| D003248 ||| D011537	Urticaria ||| Hypotension ||| Sleep Initiation and Maintenance Disorders ||| Dyspepsia ||| Urinary Retention ||| Peptic Ulcer ||| Gastrointestinal Hemorrhage ||| Vertigo ||| Hypertension ||| Stomach Ulcer ||| Esophagitis ||| Heart Failure ||| Acute Kidney Injury ||| Thrombocytopenia ||| Agranulocytosis ||| Dry Eye Syndromes ||| Constipation ||| Pruritus
	CHEMBL1590	D011030	PSEUDOEPHEDRINE	Pneumothorax	0	0.0261151	D014581 ||| D007022 ||| D007319 ||| D004415 ||| D016055 ||| D010437 ||| D006471 ||| D003424 ||| D014717 ||| D006973 ||| D013276 ||| D004941 ||| D006333 ||| D058186 ||| D013921 ||| D000380 ||| D015352 ||| D003248 ||| D011537	Urticaria ||| Hypotension ||| Sleep Initiation and Maintenance Disorders ||| Dyspepsia ||| Urinary Retention ||| Peptic Ulcer ||| Gastrointestinal Hemorrhage ||| Crohn Disease ||| Vertigo ||| Hypertension ||| Stomach Ulcer ||| Esophagitis ||| Heart Failure ||| Acute Kidney Injury ||| Thrombocytopenia ||| Agranulocytosis ||| Dry Eye Syndromes ||| Constipation ||| Pruritus
	CHEMBL1590	D014060	PSEUDOEPHEDRINE	Tongue Diseases	0	0.0276912	D014581 ||| D007022 ||| D007319 ||| D004415 ||| D016055 ||| D010437 ||| D006471 ||| D014717 ||| D006973 ||| D013276 ||| D004941 ||| D006333 ||| D058186 ||| D013921 ||| D000380 ||| D015352 ||| D003248 ||| D011537	Urticaria ||| Hypotension ||| Sleep Initiation and Maintenance Disorders ||| Dyspepsia ||| Urinary Retention ||| Peptic Ulcer ||| Gastrointestinal Hemorrhage ||| Vertigo ||| Hypertension ||| Stomach Ulcer ||| Esophagitis ||| Heart Failure ||| Acute Kidney Injury ||| Thrombocytopenia ||| Agranulocytosis ||| Dry Eye Syndromes ||| Constipation ||| Pruritus
	CHEMBL1590	D004941	PSEUDOEPHEDRINE	Esophagitis	1	0.0408516	D014581 ||| D007022 ||| D007319 ||| D004415 ||| D016055 ||| D010437 ||| D006471 ||| D014717 ||| D006973 ||| D013276 ||| D006333 ||| D058186 ||| D013921 ||| D000380 ||| D015352 ||| D003248 ||| D011537	Urticaria ||| Hypotension ||| Sleep Initiation and Maintenance Disorders ||| Dyspepsia ||| Urinary Retention ||| Peptic Ulcer ||| Gastrointestinal Hemorrhage ||| Vertigo ||| Hypertension ||| Stomach Ulcer ||| Heart Failure ||| Acute Kidney Injury ||| Thrombocytopenia ||| Agranulocytosis ||| Dry Eye Syndromes ||| Constipation ||| Pruritus
	CHEMBL1590	D013276	PSEUDOEPHEDRINE	Stomach Ulcer	1	0.487008	D014581 ||| D007022 ||| D007319 ||| D004415 ||| D016055 ||| D010437 ||| D006471 ||| D003424 ||| D014717 ||| D006973 ||| D004941 ||| D006333 ||| D058186 ||| D013921 ||| D000380 ||| D015352 ||| D003248 ||| D011537	Urticaria ||| Hypotension ||| Sleep Initiation and Maintenance Disorders ||| Dyspepsia ||| Urinary Retention ||| Peptic Ulcer ||| Gastrointestinal Hemorrhage ||| Crohn Disease ||| Vertigo ||| Hypertension ||| Esophagitis ||| Heart Failure ||| Acute Kidney Injury ||| Thrombocytopenia ||| Agranulocytosis ||| Dry Eye Syndromes ||| Constipation ||| Pruritus
	CHEMBL1590	D004415	PSEUDOEPHEDRINE	Dyspepsia	1	0.0534065	D014581 ||| D007022 ||| D007319 ||| D016055 ||| D010437 ||| D006471 ||| D014717 ||| D006973 ||| D013276 ||| D004941 ||| D006333 ||| D058186 ||| D013921 ||| D000380 ||| D015352 ||| D003248 ||| D011537	Urticaria ||| Hypotension ||| Sleep Initiation and Maintenance Disorders ||| Urinary Retention ||| Peptic Ulcer ||| Gastrointestinal Hemorrhage ||| Vertigo ||| Hypertension ||| Stomach Ulcer ||| Esophagitis ||| Heart Failure ||| Acute Kidney Injury ||| Thrombocytopenia ||| Agranulocytosis ||| Dry Eye Syndromes ||| Constipation ||| Pruritus
	CHEMBL1590	D002769	PSEUDOEPHEDRINE	Cholelithiasis	0	0.072524	D014581 ||| D007022 ||| D007319 ||| D004415 ||| D016055 ||| D010437 ||| D006471 ||| D003424 ||| D014012 ||| D014717 ||| D006973 ||| D013276 ||| D004941 ||| D006333 ||| D058186 ||| D013921 ||| D000380 ||| D015352 ||| D003248 ||| D011537	Urticaria ||| Hypotension ||| Sleep Initiation and Maintenance Disorders ||| Dyspepsia ||| Urinary Retention ||| Peptic Ulcer ||| Gastrointestinal Hemorrhage ||| Crohn Disease ||| Tinnitus ||| Vertigo ||| Hypertension ||| Stomach Ulcer ||| Esophagitis ||| Heart Failure ||| Acute Kidney Injury ||| Thrombocytopenia ||| Agranulocytosis ||| Dry Eye Syndromes ||| Constipation ||| Pruritus
	CHEMBL1590	D002764	PSEUDOEPHEDRINE	Cholecystitis	0	0.0594056	D014581 ||| D007022 ||| D007319 ||| D004415 ||| D016055 ||| D010437 ||| D006471 ||| D003424 ||| D014717 ||| D006973 ||| D013276 ||| D004941 ||| D006333 ||| D058186 ||| D013921 ||| D000380 ||| D015352 ||| D003248 ||| D011537	Urticaria ||| Hypotension ||| Sleep Initiation and Maintenance Disorders ||| Dyspepsia ||| Urinary Retention ||| Peptic Ulcer ||| Gastrointestinal Hemorrhage ||| Crohn Disease ||| Vertigo ||| Hypertension ||| Stomach Ulcer ||| Esophagitis ||| Heart Failure ||| Acute Kidney Injury ||| Thrombocytopenia ||| Agranulocytosis ||| Dry Eye Syndromes ||| Constipation ||| Pruritus
	CHEMBL1590	D010195	PSEUDOEPHEDRINE	Pancreatitis	0	0.0824562	D014581 ||| D007022 ||| D007319 ||| D004415 ||| D016055 ||| D010437 ||| D006471 ||| D003424 ||| D014717 ||| D006973 ||| D013276 ||| D004941 ||| D006333 ||| D058186 ||| D013921 ||| D000380 ||| D015352 ||| D003248 ||| D011537	Urticaria ||| Hypotension ||| Sleep Initiation and Maintenance Disorders ||| Dyspepsia ||| Urinary Retention ||| Peptic Ulcer ||| Gastrointestinal Hemorrhage ||| Crohn Disease ||| Vertigo ||| Hypertension ||| Stomach Ulcer ||| Esophagitis ||| Heart Failure ||| Acute Kidney Injury ||| Thrombocytopenia ||| Agranulocytosis ||| Dry Eye Syndromes ||| Constipation ||| Pruritus
	CHEMBL1590	D008286	PSEUDOEPHEDRINE	Malabsorption Syndromes	0	0.040139	D014581 ||| D007022 ||| D007319 ||| D004415 ||| D016055 ||| D010437 ||| D006471 ||| D014717 ||| D006973 ||| D013276 ||| D004941 ||| D006333 ||| D058186 ||| D013921 ||| D000380 ||| D015352 ||| D003248 ||| D011537	Urticaria ||| Hypotension ||| Sleep Initiation and Maintenance Disorders ||| Dyspepsia ||| Urinary Retention ||| Peptic Ulcer ||| Gastrointestinal Hemorrhage ||| Vertigo ||| Hypertension ||| Stomach Ulcer ||| Esophagitis ||| Heart Failure ||| Acute Kidney Injury ||| Thrombocytopenia ||| Agranulocytosis ||| Dry Eye Syndromes ||| Constipation ||| Pruritus
	CHEMBL1590	D002481	PSEUDOEPHEDRINE	Cellulitis	0	0.0760552	D014581 ||| D007022 ||| D007319 ||| D004415 ||| D016055 ||| D010437 ||| D006471 ||| D014717 ||| D006973 ||| D013276 ||| D004941 ||| D006333 ||| D058186 ||| D013921 ||| D000380 ||| D015352 ||| D003248 ||| D011537	Urticaria ||| Hypotension ||| Sleep Initiation and Maintenance Disorders ||| Dyspepsia ||| Urinary Retention ||| Peptic Ulcer ||| Gastrointestinal Hemorrhage ||| Vertigo ||| Hypertension ||| Stomach Ulcer ||| Esophagitis ||| Heart Failure ||| Acute Kidney Injury ||| Thrombocytopenia ||| Agranulocytosis ||| Dry Eye Syndromes ||| Constipation ||| Pruritus
	CHEMBL1590	D011537	PSEUDOEPHEDRINE	Pruritus	1	0.0678526	D014581 ||| D007022 ||| D007319 ||| D004415 ||| D016055 ||| D010437 ||| D006471 ||| D014717 ||| D006973 ||| D013276 ||| D004941 ||| D006333 ||| D058186 ||| D013921 ||| D000380 ||| D015352 ||| D003248	Urticaria ||| Hypotension ||| Sleep Initiation and Maintenance Disorders ||| Dyspepsia ||| Urinary Retention ||| Peptic Ulcer ||| Gastrointestinal Hemorrhage ||| Vertigo ||| Hypertension ||| Stomach Ulcer ||| Esophagitis ||| Heart Failure ||| Acute Kidney Injury ||| Thrombocytopenia ||| Agranulocytosis ||| Dry Eye Syndromes ||| Constipation
	CHEMBL1590	D008010	PSEUDOEPHEDRINE	Lichen Planus	0	0.0382473	D014581 ||| D007022 ||| D007319 ||| D004415 ||| D016055 ||| D010437 ||| D006471 ||| D003424 ||| D014717 ||| D006973 ||| D013276 ||| D004941 ||| D006333 ||| D058186 ||| D013921 ||| D000380 ||| D015352 ||| D003248 ||| D011537	Urticaria ||| Hypotension ||| Sleep Initiation and Maintenance Disorders ||| Dyspepsia ||| Urinary Retention ||| Peptic Ulcer ||| Gastrointestinal Hemorrhage ||| Crohn Disease ||| Vertigo ||| Hypertension ||| Stomach Ulcer ||| Esophagitis ||| Heart Failure ||| Acute Kidney Injury ||| Thrombocytopenia ||| Agranulocytosis ||| Dry Eye Syndromes ||| Constipation ||| Pruritus
	CHEMBL1590	D017492	PSEUDOEPHEDRINE	Keratosis, Seborrheic	0	0.0731179	D014581 ||| D007022 ||| D007319 ||| D004415 ||| D016055 ||| D010437 ||| D006471 ||| D003424 ||| D014717 ||| D006973 ||| D013276 ||| D004941 ||| D006333 ||| D058186 ||| D013921 ||| D000380 ||| D015352 ||| D003248 ||| D011537	Urticaria ||| Hypotension ||| Sleep Initiation and Maintenance Disorders ||| Dyspepsia ||| Urinary Retention ||| Peptic Ulcer ||| Gastrointestinal Hemorrhage ||| Crohn Disease ||| Vertigo ||| Hypertension ||| Stomach Ulcer ||| Esophagitis ||| Heart Failure ||| Acute Kidney Injury ||| Thrombocytopenia ||| Agranulocytosis ||| Dry Eye Syndromes ||| Constipation ||| Pruritus
	CHEMBL1590	D011704	PSEUDOEPHEDRINE	Pyelonephritis	0	0.070784	D014581 ||| D007022 ||| D007319 ||| D004415 ||| D016055 ||| D010437 ||| D006471 ||| D014717 ||| D006973 ||| D013276 ||| D004941 ||| D006333 ||| D058186 ||| D013921 ||| D000380 ||| D015352 ||| D003248 ||| D011537	Urticaria ||| Hypotension ||| Sleep Initiation and Maintenance Disorders ||| Dyspepsia ||| Urinary Retention ||| Peptic Ulcer ||| Gastrointestinal Hemorrhage ||| Vertigo ||| Hypertension ||| Stomach Ulcer ||| Esophagitis ||| Heart Failure ||| Acute Kidney Injury ||| Thrombocytopenia ||| Agranulocytosis ||| Dry Eye Syndromes ||| Constipation ||| Pruritus
	CHEMBL1590	D058186	PSEUDOEPHEDRINE	Acute Kidney Injury	1	0.0845	D014581 ||| D007022 ||| D007319 ||| D004415 ||| D016055 ||| D010437 ||| D006471 ||| D014717 ||| D006973 ||| D013276 ||| D004941 ||| D006333 ||| D013921 ||| D000380 ||| D015352 ||| D003248 ||| D011537	Urticaria ||| Hypotension ||| Sleep Initiation and Maintenance Disorders ||| Dyspepsia ||| Urinary Retention ||| Peptic Ulcer ||| Gastrointestinal Hemorrhage ||| Vertigo ||| Hypertension ||| Stomach Ulcer ||| Esophagitis ||| Heart Failure ||| Thrombocytopenia ||| Agranulocytosis ||| Dry Eye Syndromes ||| Constipation ||| Pruritus
	CHEMBL1590	D007676	PSEUDOEPHEDRINE	Kidney Failure, Chronic	0	0.109434	D014581 ||| D007022 ||| D007319 ||| D004415 ||| D016055 ||| D010437 ||| D006471 ||| D003424 ||| D014012 ||| D014717 ||| D006973 ||| D013276 ||| D004941 ||| D006333 ||| D058186 ||| D013921 ||| D000380 ||| D015352 ||| D003248 ||| D011537	Urticaria ||| Hypotension ||| Sleep Initiation and Maintenance Disorders ||| Dyspepsia ||| Urinary Retention ||| Peptic Ulcer ||| Gastrointestinal Hemorrhage ||| Crohn Disease ||| Tinnitus ||| Vertigo ||| Hypertension ||| Stomach Ulcer ||| Esophagitis ||| Heart Failure ||| Acute Kidney Injury ||| Thrombocytopenia ||| Agranulocytosis ||| Dry Eye Syndromes ||| Constipation ||| Pruritus
	CHEMBL1590	D003556	PSEUDOEPHEDRINE	Cystitis	0	0.0166382	D014581 ||| D007022 ||| D007319 ||| D004415 ||| D016055 ||| D010437 ||| D006471 ||| D003424 ||| D014717 ||| D006973 ||| D013276 ||| D004941 ||| D006333 ||| D058186 ||| D013921 ||| D000380 ||| D015352 ||| D003248 ||| D011537	Urticaria ||| Hypotension ||| Sleep Initiation and Maintenance Disorders ||| Dyspepsia ||| Urinary Retention ||| Peptic Ulcer ||| Gastrointestinal Hemorrhage ||| Crohn Disease ||| Vertigo ||| Hypertension ||| Stomach Ulcer ||| Esophagitis ||| Heart Failure ||| Acute Kidney Injury ||| Thrombocytopenia ||| Agranulocytosis ||| Dry Eye Syndromes ||| Constipation ||| Pruritus
	CHEMBL1590	D011470	PSEUDOEPHEDRINE	Prostatic Hyperplasia	0	0.115413	D014581 ||| D007022 ||| D007319 ||| D004415 ||| D016055 ||| D010437 ||| D006471 ||| D003424 ||| D014717 ||| D006973 ||| D013276 ||| D004941 ||| D006333 ||| D058186 ||| D013921 ||| D000380 ||| D015352 ||| D003248 ||| D011537	Urticaria ||| Hypotension ||| Sleep Initiation and Maintenance Disorders ||| Dyspepsia ||| Urinary Retention ||| Peptic Ulcer ||| Gastrointestinal Hemorrhage ||| Crohn Disease ||| Vertigo ||| Hypertension ||| Stomach Ulcer ||| Esophagitis ||| Heart Failure ||| Acute Kidney Injury ||| Thrombocytopenia ||| Agranulocytosis ||| Dry Eye Syndromes ||| Constipation ||| Pruritus
	CHEMBL1590	D011472	PSEUDOEPHEDRINE	Prostatitis	0	0.0185068	D014581 ||| D007022 ||| D007319 ||| D004415 ||| D016055 ||| D010437 ||| D006471 ||| D014717 ||| D006973 ||| D013276 ||| D004941 ||| D006333 ||| D058186 ||| D013921 ||| D000380 ||| D015352 ||| D003248 ||| D011537	Urticaria ||| Hypotension ||| Sleep Initiation and Maintenance Disorders ||| Dyspepsia ||| Urinary Retention ||| Peptic Ulcer ||| Gastrointestinal Hemorrhage ||| Vertigo ||| Hypertension ||| Stomach Ulcer ||| Esophagitis ||| Heart Failure ||| Acute Kidney Injury ||| Thrombocytopenia ||| Agranulocytosis ||| Dry Eye Syndromes ||| Constipation ||| Pruritus
	CHEMBL1590	D005348	PSEUDOEPHEDRINE	Fibrocystic Breast Disease	0	0.0470837	D014581 ||| D007022 ||| D007319 ||| D004415 ||| D016055 ||| D010437 ||| D006471 ||| D014717 ||| D006973 ||| D013276 ||| D004941 ||| D006333 ||| D058186 ||| D013921 ||| D000380 ||| D015352 ||| D003248 ||| D011537	Urticaria ||| Hypotension ||| Sleep Initiation and Maintenance Disorders ||| Dyspepsia ||| Urinary Retention ||| Peptic Ulcer ||| Gastrointestinal Hemorrhage ||| Vertigo ||| Hypertension ||| Stomach Ulcer ||| Esophagitis ||| Heart Failure ||| Acute Kidney Injury ||| Thrombocytopenia ||| Agranulocytosis ||| Dry Eye Syndromes ||| Constipation ||| Pruritus
	CHEMBL1590	D006177	PSEUDOEPHEDRINE	Gynecomastia	0	0.0282437	D014581 ||| D007022 ||| D007319 ||| D004415 ||| D016055 ||| D010437 ||| D006471 ||| D003424 ||| D014717 ||| D006973 ||| D013276 ||| D004941 ||| D006333 ||| D058186 ||| D013921 ||| D000380 ||| D015352 ||| D003248 ||| D011537	Urticaria ||| Hypotension ||| Sleep Initiation and Maintenance Disorders ||| Dyspepsia ||| Urinary Retention ||| Peptic Ulcer ||| Gastrointestinal Hemorrhage ||| Crohn Disease ||| Vertigo ||| Hypertension ||| Stomach Ulcer ||| Esophagitis ||| Heart Failure ||| Acute Kidney Injury ||| Thrombocytopenia ||| Agranulocytosis ||| Dry Eye Syndromes ||| Constipation ||| Pruritus
	CHEMBL1590	D004715	PSEUDOEPHEDRINE	Endometriosis	0	0.0585566	D014581 ||| D007022 ||| D007319 ||| D004415 ||| D016055 ||| D010437 ||| D006471 ||| D003424 ||| D014717 ||| D006973 ||| D013276 ||| D004941 ||| D006333 ||| D058186 ||| D013921 ||| D000380 ||| D015352 ||| D003248 ||| D011537	Urticaria ||| Hypotension ||| Sleep Initiation and Maintenance Disorders ||| Dyspepsia ||| Urinary Retention ||| Peptic Ulcer ||| Gastrointestinal Hemorrhage ||| Crohn Disease ||| Vertigo ||| Hypertension ||| Stomach Ulcer ||| Esophagitis ||| Heart Failure ||| Acute Kidney Injury ||| Thrombocytopenia ||| Agranulocytosis ||| Dry Eye Syndromes ||| Constipation ||| Pruritus
	CHEMBL1590	D003680	PSEUDOEPHEDRINE	Deglutition Disorders	0	0.0486973	D014581 ||| D007022 ||| D007319 ||| D004415 ||| D016055 ||| D010437 ||| D006471 ||| D014717 ||| D006973 ||| D013276 ||| D004941 ||| D006333 ||| D058186 ||| D013921 ||| D000380 ||| D015352 ||| D003248 ||| D011537	Urticaria ||| Hypotension ||| Sleep Initiation and Maintenance Disorders ||| Dyspepsia ||| Urinary Retention ||| Peptic Ulcer ||| Gastrointestinal Hemorrhage ||| Vertigo ||| Hypertension ||| Stomach Ulcer ||| Esophagitis ||| Heart Failure ||| Acute Kidney Injury ||| Thrombocytopenia ||| Agranulocytosis ||| Dry Eye Syndromes ||| Constipation ||| Pruritus
	CHEMBL1590	D001201	PSEUDOEPHEDRINE	Ascites	0	0.0624235	D014581 ||| D007022 ||| D007319 ||| D004415 ||| D016055 ||| D010437 ||| D006471 ||| D014717 ||| D006973 ||| D013276 ||| D004941 ||| D006333 ||| D058186 ||| D013921 ||| D000380 ||| D015352 ||| D003248 ||| D011537	Urticaria ||| Hypotension ||| Sleep Initiation and Maintenance Disorders ||| Dyspepsia ||| Urinary Retention ||| Peptic Ulcer ||| Gastrointestinal Hemorrhage ||| Vertigo ||| Hypertension ||| Stomach Ulcer ||| Esophagitis ||| Heart Failure ||| Acute Kidney Injury ||| Thrombocytopenia ||| Agranulocytosis ||| Dry Eye Syndromes ||| Constipation ||| Pruritus
	CHEMBL1590	D005076	PSEUDOEPHEDRINE	Exanthema	0	0.0154152	D014581 ||| D007022 ||| D007319 ||| D004415 ||| D016055 ||| D010437 ||| D006471 ||| D014717 ||| D006973 ||| D013276 ||| D004941 ||| D006333 ||| D058186 ||| D013921 ||| D000380 ||| D015352 ||| D003248 ||| D011537	Urticaria ||| Hypotension ||| Sleep Initiation and Maintenance Disorders ||| Dyspepsia ||| Urinary Retention ||| Peptic Ulcer ||| Gastrointestinal Hemorrhage ||| Vertigo ||| Hypertension ||| Stomach Ulcer ||| Esophagitis ||| Heart Failure ||| Acute Kidney Injury ||| Thrombocytopenia ||| Agranulocytosis ||| Dry Eye Syndromes ||| Constipation ||| Pruritus
	CHEMBL1590	D014717	PSEUDOEPHEDRINE	Vertigo	1	0.0539565	D014581 ||| D007022 ||| D007319 ||| D004415 ||| D016055 ||| D010437 ||| D006471 ||| D003424 ||| D006973 ||| D013276 ||| D004941 ||| D006333 ||| D058186 ||| D013921 ||| D000380 ||| D015352 ||| D003248 ||| D011537	Urticaria ||| Hypotension ||| Sleep Initiation and Maintenance Disorders ||| Dyspepsia ||| Urinary Retention ||| Peptic Ulcer ||| Gastrointestinal Hemorrhage ||| Crohn Disease ||| Hypertension ||| Stomach Ulcer ||| Esophagitis ||| Heart Failure ||| Acute Kidney Injury ||| Thrombocytopenia ||| Agranulocytosis ||| Dry Eye Syndromes ||| Constipation ||| Pruritus
	CHEMBL1590	D013575	PSEUDOEPHEDRINE	Syncope	0	0.0723642	D014581 ||| D007022 ||| D007319 ||| D004415 ||| D016055 ||| D010437 ||| D006471 ||| D014717 ||| D006973 ||| D013276 ||| D004941 ||| D006333 ||| D058186 ||| D013921 ||| D000380 ||| D015352 ||| D003248 ||| D011537	Urticaria ||| Hypotension ||| Sleep Initiation and Maintenance Disorders ||| Dyspepsia ||| Urinary Retention ||| Peptic Ulcer ||| Gastrointestinal Hemorrhage ||| Vertigo ||| Hypertension ||| Stomach Ulcer ||| Esophagitis ||| Heart Failure ||| Acute Kidney Injury ||| Thrombocytopenia ||| Agranulocytosis ||| Dry Eye Syndromes ||| Constipation ||| Pruritus
	CHEMBL1590	D007766	PSEUDOEPHEDRINE	Lacrimal Apparatus Diseases	0	0.066058	D014581 ||| D007022 ||| D007319 ||| D004415 ||| D016055 ||| D010437 ||| D006471 ||| D014717 ||| D006973 ||| D013276 ||| D004941 ||| D006333 ||| D058186 ||| D013921 ||| D000380 ||| D015352 ||| D003248 ||| D011537	Urticaria ||| Hypotension ||| Sleep Initiation and Maintenance Disorders ||| Dyspepsia ||| Urinary Retention ||| Peptic Ulcer ||| Gastrointestinal Hemorrhage ||| Vertigo ||| Hypertension ||| Stomach Ulcer ||| Esophagitis ||| Heart Failure ||| Acute Kidney Injury ||| Thrombocytopenia ||| Agranulocytosis ||| Dry Eye Syndromes ||| Constipation ||| Pruritus
	CHEMBL1590	D006471	PSEUDOEPHEDRINE	Gastrointestinal Hemorrhage	1	0.150945	D014581 ||| D007022 ||| D007319 ||| D004415 ||| D016055 ||| D010437 ||| D014717 ||| D006973 ||| D013276 ||| D004941 ||| D006333 ||| D058186 ||| D013921 ||| D000380 ||| D015352 ||| D003248 ||| D011537	Urticaria ||| Hypotension ||| Sleep Initiation and Maintenance Disorders ||| Dyspepsia ||| Urinary Retention ||| Peptic Ulcer ||| Vertigo ||| Hypertension ||| Stomach Ulcer ||| Esophagitis ||| Heart Failure ||| Acute Kidney Injury ||| Thrombocytopenia ||| Agranulocytosis ||| Dry Eye Syndromes ||| Constipation ||| Pruritus
	CHEMBL1590	D010437	PSEUDOEPHEDRINE	Peptic Ulcer	1	0.860895	D014581 ||| D007022 ||| D007319 ||| D004415 ||| D016055 ||| D006471 ||| D003424 ||| D014717 ||| D006973 ||| D013276 ||| D004941 ||| D006333 ||| D058186 ||| D013921 ||| D000380 ||| D015352 ||| D003248 ||| D011537	Urticaria ||| Hypotension ||| Sleep Initiation and Maintenance Disorders ||| Dyspepsia ||| Urinary Retention ||| Gastrointestinal Hemorrhage ||| Crohn Disease ||| Vertigo ||| Hypertension ||| Stomach Ulcer ||| Esophagitis ||| Heart Failure ||| Acute Kidney Injury ||| Thrombocytopenia ||| Agranulocytosis ||| Dry Eye Syndromes ||| Constipation ||| Pruritus
	CHEMBL1590	D005921	PSEUDOEPHEDRINE	Glomerulonephritis	0	0.164309	D014581 ||| D007022 ||| D007319 ||| D004415 ||| D016055 ||| D010437 ||| D006471 ||| D003424 ||| D014717 ||| D006973 ||| D013276 ||| D004941 ||| D006333 ||| D058186 ||| D013921 ||| D000380 ||| D015352 ||| D003248 ||| D011537	Urticaria ||| Hypotension ||| Sleep Initiation and Maintenance Disorders ||| Dyspepsia ||| Urinary Retention ||| Peptic Ulcer ||| Gastrointestinal Hemorrhage ||| Crohn Disease ||| Vertigo ||| Hypertension ||| Stomach Ulcer ||| Esophagitis ||| Heart Failure ||| Acute Kidney Injury ||| Thrombocytopenia ||| Agranulocytosis ||| Dry Eye Syndromes ||| Constipation ||| Pruritus
	CHEMBL1590	D006333	PSEUDOEPHEDRINE	Heart Failure	1	0.0726337	D014581 ||| D007022 ||| D007319 ||| D004415 ||| D016055 ||| D010437 ||| D006471 ||| D003424 ||| D014012 ||| D014717 ||| D006973 ||| D013276 ||| D004941 ||| D058186 ||| D013921 ||| D000380 ||| D015352 ||| D003248 ||| D011537	Urticaria ||| Hypotension ||| Sleep Initiation and Maintenance Disorders ||| Dyspepsia ||| Urinary Retention ||| Peptic Ulcer ||| Gastrointestinal Hemorrhage ||| Crohn Disease ||| Tinnitus ||| Vertigo ||| Hypertension ||| Stomach Ulcer ||| Esophagitis ||| Acute Kidney Injury ||| Thrombocytopenia ||| Agranulocytosis ||| Dry Eye Syndromes ||| Constipation ||| Pruritus
	CHEMBL1590	D006547	PSEUDOEPHEDRINE	Hernia	0	0.0310302	D014581 ||| D007022 ||| D007319 ||| D004415 ||| D016055 ||| D010437 ||| D006471 ||| D003424 ||| D014717 ||| D006973 ||| D013276 ||| D004941 ||| D006333 ||| D058186 ||| D013921 ||| D000380 ||| D015352 ||| D003248 ||| D011537	Urticaria ||| Hypotension ||| Sleep Initiation and Maintenance Disorders ||| Dyspepsia ||| Urinary Retention ||| Peptic Ulcer ||| Gastrointestinal Hemorrhage ||| Crohn Disease ||| Vertigo ||| Hypertension ||| Stomach Ulcer ||| Esophagitis ||| Heart Failure ||| Acute Kidney Injury ||| Thrombocytopenia ||| Agranulocytosis ||| Dry Eye Syndromes ||| Constipation ||| Pruritus
	CHEMBL1590	D006689	PSEUDOEPHEDRINE	Hodgkin Disease	0	0.0430535	D014581 ||| D007022 ||| D007319 ||| D004415 ||| D016055 ||| D010437 ||| D006471 ||| D003424 ||| D014717 ||| D006973 ||| D013276 ||| D004941 ||| D006333 ||| D058186 ||| D013921 ||| D000380 ||| D015352 ||| D003248 ||| D011537	Urticaria ||| Hypotension ||| Sleep Initiation and Maintenance Disorders ||| Dyspepsia ||| Urinary Retention ||| Peptic Ulcer ||| Gastrointestinal Hemorrhage ||| Crohn Disease ||| Vertigo ||| Hypertension ||| Stomach Ulcer ||| Esophagitis ||| Heart Failure ||| Acute Kidney Injury ||| Thrombocytopenia ||| Agranulocytosis ||| Dry Eye Syndromes ||| Constipation ||| Pruritus
	CHEMBL1590	D008113	PSEUDOEPHEDRINE	Liver Neoplasms	0	0.0713402	D014581 ||| D007022 ||| D007319 ||| D004415 ||| D016055 ||| D010437 ||| D006471 ||| D003424 ||| D014717 ||| D006973 ||| D013276 ||| D004941 ||| D006333 ||| D058186 ||| D013921 ||| D000380 ||| D015352 ||| D003248 ||| D011537	Urticaria ||| Hypotension ||| Sleep Initiation and Maintenance Disorders ||| Dyspepsia ||| Urinary Retention ||| Peptic Ulcer ||| Gastrointestinal Hemorrhage ||| Crohn Disease ||| Vertigo ||| Hypertension ||| Stomach Ulcer ||| Esophagitis ||| Heart Failure ||| Acute Kidney Injury ||| Thrombocytopenia ||| Agranulocytosis ||| Dry Eye Syndromes ||| Constipation ||| Pruritus
	CHEMBL1590	D010051	PSEUDOEPHEDRINE	Ovarian Neoplasms	0	0.0525133	D014581 ||| D007022 ||| D007319 ||| D004415 ||| D016055 ||| D010437 ||| D006471 ||| D003424 ||| D014012 ||| D014717 ||| D006973 ||| D013276 ||| D004941 ||| D006333 ||| D058186 ||| D013921 ||| D000380 ||| D015352 ||| D003248 ||| D011537	Urticaria ||| Hypotension ||| Sleep Initiation and Maintenance Disorders ||| Dyspepsia ||| Urinary Retention ||| Peptic Ulcer ||| Gastrointestinal Hemorrhage ||| Crohn Disease ||| Tinnitus ||| Vertigo ||| Hypertension ||| Stomach Ulcer ||| Esophagitis ||| Heart Failure ||| Acute Kidney Injury ||| Thrombocytopenia ||| Agranulocytosis ||| Dry Eye Syndromes ||| Constipation ||| Pruritus
	CHEMBL1590	D011471	PSEUDOEPHEDRINE	Prostatic Neoplasms	0	0.0642845	D014581 ||| D007022 ||| D007319 ||| D004415 ||| D016055 ||| D010437 ||| D006471 ||| D003424 ||| D014717 ||| D006973 ||| D013276 ||| D004941 ||| D006333 ||| D058186 ||| D013921 ||| D000380 ||| D015352 ||| D003248 ||| D011537	Urticaria ||| Hypotension ||| Sleep Initiation and Maintenance Disorders ||| Dyspepsia ||| Urinary Retention ||| Peptic Ulcer ||| Gastrointestinal Hemorrhage ||| Crohn Disease ||| Vertigo ||| Hypertension ||| Stomach Ulcer ||| Esophagitis ||| Heart Failure ||| Acute Kidney Injury ||| Thrombocytopenia ||| Agranulocytosis ||| Dry Eye Syndromes ||| Constipation ||| Pruritus
	CHEMBL1590	D000647	PSEUDOEPHEDRINE	Amnesia	0	0.0422569	D014581 ||| D007022 ||| D007319 ||| D004415 ||| D016055 ||| D010437 ||| D006471 ||| D003424 ||| D014717 ||| D006973 ||| D013276 ||| D004941 ||| D006333 ||| D058186 ||| D013921 ||| D000380 ||| D015352 ||| D003248 ||| D011537	Urticaria ||| Hypotension ||| Sleep Initiation and Maintenance Disorders ||| Dyspepsia ||| Urinary Retention ||| Peptic Ulcer ||| Gastrointestinal Hemorrhage ||| Crohn Disease ||| Vertigo ||| Hypertension ||| Stomach Ulcer ||| Esophagitis ||| Heart Failure ||| Acute Kidney Injury ||| Thrombocytopenia ||| Agranulocytosis ||| Dry Eye Syndromes ||| Constipation ||| Pruritus
	CHEMBL1590	D007951	PSEUDOEPHEDRINE	Leukemia, Myeloid	0	0.0357472	D014581 ||| D007022 ||| D007319 ||| D004415 ||| D016055 ||| D010437 ||| D006471 ||| D014717 ||| D006973 ||| D013276 ||| D004941 ||| D006333 ||| D058186 ||| D013921 ||| D000380 ||| D015352 ||| D003248 ||| D011537	Urticaria ||| Hypotension ||| Sleep Initiation and Maintenance Disorders ||| Dyspepsia ||| Urinary Retention ||| Peptic Ulcer ||| Gastrointestinal Hemorrhage ||| Vertigo ||| Hypertension ||| Stomach Ulcer ||| Esophagitis ||| Heart Failure ||| Acute Kidney Injury ||| Thrombocytopenia ||| Agranulocytosis ||| Dry Eye Syndromes ||| Constipation ||| Pruritus
	CHEMBL1590	D000152	PSEUDOEPHEDRINE	Acne Vulgaris	0	0.0617173	D014581 ||| D007022 ||| D007319 ||| D004415 ||| D016055 ||| D010437 ||| D006471 ||| D003424 ||| D014717 ||| D006973 ||| D013276 ||| D004941 ||| D006333 ||| D058186 ||| D013921 ||| D000380 ||| D015352 ||| D003248 ||| D011537	Urticaria ||| Hypotension ||| Sleep Initiation and Maintenance Disorders ||| Dyspepsia ||| Urinary Retention ||| Peptic Ulcer ||| Gastrointestinal Hemorrhage ||| Crohn Disease ||| Vertigo ||| Hypertension ||| Stomach Ulcer ||| Esophagitis ||| Heart Failure ||| Acute Kidney Injury ||| Thrombocytopenia ||| Agranulocytosis ||| Dry Eye Syndromes ||| Constipation ||| Pruritus
	CHEMBL1590	D000740	PSEUDOEPHEDRINE	Anemia	0	0.02237	D014581 ||| D007022 ||| D007319 ||| D004415 ||| D016055 ||| D010437 ||| D006471 ||| D003424 ||| D014717 ||| D006973 ||| D013276 ||| D004941 ||| D006333 ||| D058186 ||| D013921 ||| D000380 ||| D015352 ||| D003248 ||| D011537	Urticaria ||| Hypotension ||| Sleep Initiation and Maintenance Disorders ||| Dyspepsia ||| Urinary Retention ||| Peptic Ulcer ||| Gastrointestinal Hemorrhage ||| Crohn Disease ||| Vertigo ||| Hypertension ||| Stomach Ulcer ||| Esophagitis ||| Heart Failure ||| Acute Kidney Injury ||| Thrombocytopenia ||| Agranulocytosis ||| Dry Eye Syndromes ||| Constipation ||| Pruritus
	CHEMBL1590	D001064	PSEUDOEPHEDRINE	Appendicitis	0	0.196984	D014581 ||| D007022 ||| D007319 ||| D004415 ||| D016055 ||| D010437 ||| D006471 ||| D003424 ||| D014717 ||| D006973 ||| D013276 ||| D004941 ||| D006333 ||| D058186 ||| D013921 ||| D000380 ||| D015352 ||| D003248 ||| D011537	Urticaria ||| Hypotension ||| Sleep Initiation and Maintenance Disorders ||| Dyspepsia ||| Urinary Retention ||| Peptic Ulcer ||| Gastrointestinal Hemorrhage ||| Crohn Disease ||| Vertigo ||| Hypertension ||| Stomach Ulcer ||| Esophagitis ||| Heart Failure ||| Acute Kidney Injury ||| Thrombocytopenia ||| Agranulocytosis ||| Dry Eye Syndromes ||| Constipation ||| Pruritus
	CHEMBL1590	D003248	PSEUDOEPHEDRINE	Constipation	1	0.0197976	D014581 ||| D007022 ||| D007319 ||| D004415 ||| D016055 ||| D010437 ||| D006471 ||| D003424 ||| D014717 ||| D006973 ||| D013276 ||| D004941 ||| D006333 ||| D058186 ||| D013921 ||| D000380 ||| D015352 ||| D011537	Urticaria ||| Hypotension ||| Sleep Initiation and Maintenance Disorders ||| Dyspepsia ||| Urinary Retention ||| Peptic Ulcer ||| Gastrointestinal Hemorrhage ||| Crohn Disease ||| Vertigo ||| Hypertension ||| Stomach Ulcer ||| Esophagitis ||| Heart Failure ||| Acute Kidney Injury ||| Thrombocytopenia ||| Agranulocytosis ||| Dry Eye Syndromes ||| Pruritus
	CHEMBL1590	D015352	PSEUDOEPHEDRINE	Dry Eye Syndromes	1	0.085508	D014581 ||| D007022 ||| D007319 ||| D004415 ||| D016055 ||| D010437 ||| D006471 ||| D003424 ||| D014717 ||| D006973 ||| D013276 ||| D004941 ||| D006333 ||| D058186 ||| D013921 ||| D000380 ||| D003248 ||| D011537	Urticaria ||| Hypotension ||| Sleep Initiation and Maintenance Disorders ||| Dyspepsia ||| Urinary Retention ||| Peptic Ulcer ||| Gastrointestinal Hemorrhage ||| Crohn Disease ||| Vertigo ||| Hypertension ||| Stomach Ulcer ||| Esophagitis ||| Heart Failure ||| Acute Kidney Injury ||| Thrombocytopenia ||| Agranulocytosis ||| Constipation ||| Pruritus
	CHEMBL1590	D004381	PSEUDOEPHEDRINE	Duodenal Ulcer	0	0.550975	D014581 ||| D007022 ||| D007319 ||| D004415 ||| D016055 ||| D010437 ||| D006471 ||| D003424 ||| D014717 ||| D006973 ||| D013276 ||| D004941 ||| D006333 ||| D058186 ||| D013921 ||| D000380 ||| D015352 ||| D003248 ||| D011537	Urticaria ||| Hypotension ||| Sleep Initiation and Maintenance Disorders ||| Dyspepsia ||| Urinary Retention ||| Peptic Ulcer ||| Gastrointestinal Hemorrhage ||| Crohn Disease ||| Vertigo ||| Hypertension ||| Stomach Ulcer ||| Esophagitis ||| Heart Failure ||| Acute Kidney Injury ||| Thrombocytopenia ||| Agranulocytosis ||| Dry Eye Syndromes ||| Constipation ||| Pruritus
	CHEMBL1590	D015837	PSEUDOEPHEDRINE	Vestibular Diseases	0	0.0798524	D014581 ||| D007022 ||| D007319 ||| D004415 ||| D016055 ||| D010437 ||| D006471 ||| D014717 ||| D006973 ||| D013276 ||| D004941 ||| D006333 ||| D058186 ||| D013921 ||| D000380 ||| D015352 ||| D003248 ||| D011537	Urticaria ||| Hypotension ||| Sleep Initiation and Maintenance Disorders ||| Dyspepsia ||| Urinary Retention ||| Peptic Ulcer ||| Gastrointestinal Hemorrhage ||| Vertigo ||| Hypertension ||| Stomach Ulcer ||| Esophagitis ||| Heart Failure ||| Acute Kidney Injury ||| Thrombocytopenia ||| Agranulocytosis ||| Dry Eye Syndromes ||| Constipation ||| Pruritus
	CHEMBL1590	D005705	PSEUDOEPHEDRINE	Gallbladder Diseases	0	0.218184	D014581 ||| D007022 ||| D007319 ||| D004415 ||| D016055 ||| D010437 ||| D006471 ||| D003424 ||| D014717 ||| D006973 ||| D013276 ||| D004941 ||| D006333 ||| D058186 ||| D013921 ||| D000380 ||| D015352 ||| D003248 ||| D011537	Urticaria ||| Hypotension ||| Sleep Initiation and Maintenance Disorders ||| Dyspepsia ||| Urinary Retention ||| Peptic Ulcer ||| Gastrointestinal Hemorrhage ||| Crohn Disease ||| Vertigo ||| Hypertension ||| Stomach Ulcer ||| Esophagitis ||| Heart Failure ||| Acute Kidney Injury ||| Thrombocytopenia ||| Agranulocytosis ||| Dry Eye Syndromes ||| Constipation ||| Pruritus
	CHEMBL1590	D006073	PSEUDOEPHEDRINE	Gout	0	0.00845509	D014581 ||| D007022 ||| D007319 ||| D004415 ||| D016055 ||| D010437 ||| D006471 ||| D003424 ||| D014012 ||| D014717 ||| D006973 ||| D013276 ||| D004941 ||| D006333 ||| D058186 ||| D013921 ||| D000380 ||| D015352 ||| D003248 ||| D011537	Urticaria ||| Hypotension ||| Sleep Initiation and Maintenance Disorders ||| Dyspepsia ||| Urinary Retention ||| Peptic Ulcer ||| Gastrointestinal Hemorrhage ||| Crohn Disease ||| Tinnitus ||| Vertigo ||| Hypertension ||| Stomach Ulcer ||| Esophagitis ||| Heart Failure ||| Acute Kidney Injury ||| Thrombocytopenia ||| Agranulocytosis ||| Dry Eye Syndromes ||| Constipation ||| Pruritus
	CHEMBL1590	D001145	PSEUDOEPHEDRINE	Arrhythmias, Cardiac	0	0.00965116	D014581 ||| D007022 ||| D007319 ||| D004415 ||| D016055 ||| D010437 ||| D006471 ||| D003424 ||| D014717 ||| D006973 ||| D013276 ||| D004941 ||| D006333 ||| D058186 ||| D013921 ||| D000380 ||| D015352 ||| D003248 ||| D011537	Urticaria ||| Hypotension ||| Sleep Initiation and Maintenance Disorders ||| Dyspepsia ||| Urinary Retention ||| Peptic Ulcer ||| Gastrointestinal Hemorrhage ||| Crohn Disease ||| Vertigo ||| Hypertension ||| Stomach Ulcer ||| Esophagitis ||| Heart Failure ||| Acute Kidney Injury ||| Thrombocytopenia ||| Agranulocytosis ||| Dry Eye Syndromes ||| Constipation ||| Pruritus
	CHEMBL1590	D043183	PSEUDOEPHEDRINE	Irritable Bowel Syndrome	0	0.0442727	D014581 ||| D007022 ||| D007319 ||| D004415 ||| D016055 ||| D010437 ||| D006471 ||| D003424 ||| D014717 ||| D006973 ||| D013276 ||| D004941 ||| D006333 ||| D058186 ||| D013921 ||| D000380 ||| D015352 ||| D003248 ||| D011537	Urticaria ||| Hypotension ||| Sleep Initiation and Maintenance Disorders ||| Dyspepsia ||| Urinary Retention ||| Peptic Ulcer ||| Gastrointestinal Hemorrhage ||| Crohn Disease ||| Vertigo ||| Hypertension ||| Stomach Ulcer ||| Esophagitis ||| Heart Failure ||| Acute Kidney Injury ||| Thrombocytopenia ||| Agranulocytosis ||| Dry Eye Syndromes ||| Constipation ||| Pruritus
	CHEMBL1590	D001851	PSEUDOEPHEDRINE	Bone Diseases, Metabolic	0	0.0606642	D014581 ||| D007022 ||| D007319 ||| D004415 ||| D016055 ||| D010437 ||| D006471 ||| D014717 ||| D006973 ||| D013276 ||| D004941 ||| D006333 ||| D058186 ||| D013921 ||| D000380 ||| D015352 ||| D003248 ||| D011537	Urticaria ||| Hypotension ||| Sleep Initiation and Maintenance Disorders ||| Dyspepsia ||| Urinary Retention ||| Peptic Ulcer ||| Gastrointestinal Hemorrhage ||| Vertigo ||| Hypertension ||| Stomach Ulcer ||| Esophagitis ||| Heart Failure ||| Acute Kidney Injury ||| Thrombocytopenia ||| Agranulocytosis ||| Dry Eye Syndromes ||| Constipation ||| Pruritus
	CHEMBL1590	D010024	PSEUDOEPHEDRINE	Osteoporosis	0	0.0290746	D014581 ||| D007022 ||| D007319 ||| D004415 ||| D016055 ||| D010437 ||| D006471 ||| D003424 ||| D014717 ||| D006973 ||| D013276 ||| D004941 ||| D006333 ||| D058186 ||| D013921 ||| D000380 ||| D015352 ||| D003248 ||| D011537	Urticaria ||| Hypotension ||| Sleep Initiation and Maintenance Disorders ||| Dyspepsia ||| Urinary Retention ||| Peptic Ulcer ||| Gastrointestinal Hemorrhage ||| Crohn Disease ||| Vertigo ||| Hypertension ||| Stomach Ulcer ||| Esophagitis ||| Heart Failure ||| Acute Kidney Injury ||| Thrombocytopenia ||| Agranulocytosis ||| Dry Eye Syndromes ||| Constipation ||| Pruritus
	CHEMBL1590	D009443	PSEUDOEPHEDRINE	Neuritis	0	0.0459299	D014581 ||| D007022 ||| D007319 ||| D004415 ||| D016055 ||| D010437 ||| D006471 ||| D014717 ||| D006973 ||| D013276 ||| D004941 ||| D006333 ||| D058186 ||| D013921 ||| D000380 ||| D015352 ||| D003248 ||| D011537	Urticaria ||| Hypotension ||| Sleep Initiation and Maintenance Disorders ||| Dyspepsia ||| Urinary Retention ||| Peptic Ulcer ||| Gastrointestinal Hemorrhage ||| Vertigo ||| Hypertension ||| Stomach Ulcer ||| Esophagitis ||| Heart Failure ||| Acute Kidney Injury ||| Thrombocytopenia ||| Agranulocytosis ||| Dry Eye Syndromes ||| Constipation ||| Pruritus
	CHEMBL1590	D010538	PSEUDOEPHEDRINE	Peritonitis	0	0.048055	D014581 ||| D007022 ||| D007319 ||| D004415 ||| D016055 ||| D010437 ||| D006471 ||| D003424 ||| D014717 ||| D006973 ||| D013276 ||| D004941 ||| D006333 ||| D058186 ||| D013921 ||| D000380 ||| D015352 ||| D003248 ||| D011537	Urticaria ||| Hypotension ||| Sleep Initiation and Maintenance Disorders ||| Dyspepsia ||| Urinary Retention ||| Peptic Ulcer ||| Gastrointestinal Hemorrhage ||| Crohn Disease ||| Vertigo ||| Hypertension ||| Stomach Ulcer ||| Esophagitis ||| Heart Failure ||| Acute Kidney Injury ||| Thrombocytopenia ||| Agranulocytosis ||| Dry Eye Syndromes ||| Constipation ||| Pruritus
	CHEMBL1590	D010998	PSEUDOEPHEDRINE	Pleurisy	0	0.0668356	D014581 ||| D007022 ||| D007319 ||| D004415 ||| D016055 ||| D010437 ||| D006471 ||| D014717 ||| D006973 ||| D013276 ||| D004941 ||| D006333 ||| D058186 ||| D013921 ||| D000380 ||| D015352 ||| D003248 ||| D011537	Urticaria ||| Hypotension ||| Sleep Initiation and Maintenance Disorders ||| Dyspepsia ||| Urinary Retention ||| Peptic Ulcer ||| Gastrointestinal Hemorrhage ||| Vertigo ||| Hypertension ||| Stomach Ulcer ||| Esophagitis ||| Heart Failure ||| Acute Kidney Injury ||| Thrombocytopenia ||| Agranulocytosis ||| Dry Eye Syndromes ||| Constipation ||| Pruritus
