## Supplementary Table 2 for "Genetic similarity among 178 disease phenotypes predicts therapeutic and side effects for 1,711 drugs" (part 27 of 71)

### Sheet: all_pairs (continued)
	Table S2 B. Predicted probabilities of drug-disease pairs being a side effect using all drug side effect-disease pairs for model training. Each row corresponds to a drug-disease pair and includes the drug ChEMBL ID and name, the disease MeSH ID and name, and an indicator of whether the drug is a known side effect for the disease. We also report the predicted probability and the drug side effect whose genetic similarity to the candidate disease is used to compute the predicted probability.
	CHEMBL1590	D011565	PSEUDOEPHEDRINE	Psoriasis	0	0.0315295	D014581 ||| D007022 ||| D007319 ||| D004415 ||| D016055 ||| D010437 ||| D006471 ||| D003424 ||| D014717 ||| D006973 ||| D013276 ||| D004941 ||| D006333 ||| D058186 ||| D013921 ||| D000380 ||| D015352 ||| D003248 ||| D011537	Urticaria ||| Hypotension ||| Sleep Initiation and Maintenance Disorders ||| Dyspepsia ||| Urinary Retention ||| Peptic Ulcer ||| Gastrointestinal Hemorrhage ||| Crohn Disease ||| Vertigo ||| Hypertension ||| Stomach Ulcer ||| Esophagitis ||| Heart Failure ||| Acute Kidney Injury ||| Thrombocytopenia ||| Agranulocytosis ||| Dry Eye Syndromes ||| Constipation ||| Pruritus
	CHEMBL1590	D012163	PSEUDOEPHEDRINE	Retinal Detachment	0	0.0306772	D014581 ||| D007022 ||| D007319 ||| D004415 ||| D016055 ||| D010437 ||| D006471 ||| D003424 ||| D014717 ||| D006973 ||| D013276 ||| D004941 ||| D006333 ||| D058186 ||| D013921 ||| D000380 ||| D015352 ||| D003248 ||| D011537	Urticaria ||| Hypotension ||| Sleep Initiation and Maintenance Disorders ||| Dyspepsia ||| Urinary Retention ||| Peptic Ulcer ||| Gastrointestinal Hemorrhage ||| Crohn Disease ||| Vertigo ||| Hypertension ||| Stomach Ulcer ||| Esophagitis ||| Heart Failure ||| Acute Kidney Injury ||| Thrombocytopenia ||| Agranulocytosis ||| Dry Eye Syndromes ||| Constipation ||| Pruritus
	CHEMBL1590	D012393	PSEUDOEPHEDRINE	Rosacea	0	0.0213814	D014581 ||| D007022 ||| D007319 ||| D004415 ||| D016055 ||| D010437 ||| D006471 ||| D003424 ||| D014717 ||| D006973 ||| D013276 ||| D004941 ||| D006333 ||| D058186 ||| D013921 ||| D000380 ||| D015352 ||| D003248 ||| D011537	Urticaria ||| Hypotension ||| Sleep Initiation and Maintenance Disorders ||| Dyspepsia ||| Urinary Retention ||| Peptic Ulcer ||| Gastrointestinal Hemorrhage ||| Crohn Disease ||| Vertigo ||| Hypertension ||| Stomach Ulcer ||| Esophagitis ||| Heart Failure ||| Acute Kidney Injury ||| Thrombocytopenia ||| Agranulocytosis ||| Dry Eye Syndromes ||| Constipation ||| Pruritus
	CHEMBL1590	D006042	PSEUDOEPHEDRINE	Goiter	0	0.0776264	D014581 ||| D007022 ||| D007319 ||| D004415 ||| D016055 ||| D010437 ||| D006471 ||| D003424 ||| D014717 ||| D006973 ||| D013276 ||| D004941 ||| D006333 ||| D058186 ||| D013921 ||| D000380 ||| D015352 ||| D003248 ||| D011537	Urticaria ||| Hypotension ||| Sleep Initiation and Maintenance Disorders ||| Dyspepsia ||| Urinary Retention ||| Peptic Ulcer ||| Gastrointestinal Hemorrhage ||| Crohn Disease ||| Vertigo ||| Hypertension ||| Stomach Ulcer ||| Esophagitis ||| Heart Failure ||| Acute Kidney Injury ||| Thrombocytopenia ||| Agranulocytosis ||| Dry Eye Syndromes ||| Constipation ||| Pruritus
	CHEMBL1590	D002546	PSEUDOEPHEDRINE	Ischemic Attack, Transient	0	0.125583	D014581 ||| D007022 ||| D007319 ||| D004415 ||| D016055 ||| D010437 ||| D006471 ||| D014717 ||| D006973 ||| D013276 ||| D004941 ||| D006333 ||| D058186 ||| D013921 ||| D000380 ||| D015352 ||| D003248 ||| D011537	Urticaria ||| Hypotension ||| Sleep Initiation and Maintenance Disorders ||| Dyspepsia ||| Urinary Retention ||| Peptic Ulcer ||| Gastrointestinal Hemorrhage ||| Vertigo ||| Hypertension ||| Stomach Ulcer ||| Esophagitis ||| Heart Failure ||| Acute Kidney Injury ||| Thrombocytopenia ||| Agranulocytosis ||| Dry Eye Syndromes ||| Constipation ||| Pruritus
	CHEMBL1590	D000083242	PSEUDOEPHEDRINE	Ischemic Stroke	0	0.136818	D014581 ||| D007022 ||| D007319 ||| D004415 ||| D016055 ||| D010437 ||| D006471 ||| D003424 ||| D014717 ||| D006973 ||| D013276 ||| D004941 ||| D006333 ||| D058186 ||| D013921 ||| D000380 ||| D015352 ||| D003248 ||| D011537	Urticaria ||| Hypotension ||| Sleep Initiation and Maintenance Disorders ||| Dyspepsia ||| Urinary Retention ||| Peptic Ulcer ||| Gastrointestinal Hemorrhage ||| Crohn Disease ||| Vertigo ||| Hypertension ||| Stomach Ulcer ||| Esophagitis ||| Heart Failure ||| Acute Kidney Injury ||| Thrombocytopenia ||| Agranulocytosis ||| Dry Eye Syndromes ||| Constipation ||| Pruritus
	CHEMBL1590	D012891	PSEUDOEPHEDRINE	Sleep Apnea Syndromes	0	0.0822135	D014581 ||| D007022 ||| D007319 ||| D004415 ||| D016055 ||| D010437 ||| D006471 ||| D003424 ||| D014717 ||| D006973 ||| D013276 ||| D004941 ||| D006333 ||| D058186 ||| D013921 ||| D000380 ||| D015352 ||| D003248 ||| D011537	Urticaria ||| Hypotension ||| Sleep Initiation and Maintenance Disorders ||| Dyspepsia ||| Urinary Retention ||| Peptic Ulcer ||| Gastrointestinal Hemorrhage ||| Crohn Disease ||| Vertigo ||| Hypertension ||| Stomach Ulcer ||| Esophagitis ||| Heart Failure ||| Acute Kidney Injury ||| Thrombocytopenia ||| Agranulocytosis ||| Dry Eye Syndromes ||| Constipation ||| Pruritus
	CHEMBL1590	D013921	PSEUDOEPHEDRINE	Thrombocytopenia	1	0.0450478	D014581 ||| D007022 ||| D007319 ||| D004415 ||| D016055 ||| D010437 ||| D006471 ||| D014717 ||| D006973 ||| D013276 ||| D004941 ||| D006333 ||| D058186 ||| D000380 ||| D015352 ||| D003248 ||| D011537	Urticaria ||| Hypotension ||| Sleep Initiation and Maintenance Disorders ||| Dyspepsia ||| Urinary Retention ||| Peptic Ulcer ||| Gastrointestinal Hemorrhage ||| Vertigo ||| Hypertension ||| Stomach Ulcer ||| Esophagitis ||| Heart Failure ||| Acute Kidney Injury ||| Agranulocytosis ||| Dry Eye Syndromes ||| Constipation ||| Pruritus
	CHEMBL1590	D015179	PSEUDOEPHEDRINE	Colorectal Neoplasms	0	0.0590357	D014581 ||| D007319 ||| D010437 ||| D003424 ||| D014012 ||| D014717 ||| D006973 ||| D013276 ||| D006333 ||| D015352 ||| D003248	Urticaria ||| Sleep Initiation and Maintenance Disorders ||| Peptic Ulcer ||| Crohn Disease ||| Tinnitus ||| Vertigo ||| Hypertension ||| Stomach Ulcer ||| Heart Failure ||| Dry Eye Syndromes ||| Constipation
	CHEMBL1590	D006627	PSEUDOEPHEDRINE	Hirschsprung Disease	0	0.0352455	D014581 ||| D007319 ||| D010437 ||| D003424 ||| D014717 ||| D006973 ||| D013276 ||| D006333 ||| D015352 ||| D003248	Urticaria ||| Sleep Initiation and Maintenance Disorders ||| Peptic Ulcer ||| Crohn Disease ||| Vertigo ||| Hypertension ||| Stomach Ulcer ||| Heart Failure ||| Dry Eye Syndromes ||| Constipation
	CHEMBL1590	D013964	PSEUDOEPHEDRINE	Thyroid Neoplasms	0	0.0323877	D014581 ||| D007319 ||| D010437 ||| D003424 ||| D014717 ||| D006973 ||| D013276 ||| D006333 ||| D015352 ||| D003248	Urticaria ||| Sleep Initiation and Maintenance Disorders ||| Peptic Ulcer ||| Crohn Disease ||| Vertigo ||| Hypertension ||| Stomach Ulcer ||| Heart Failure ||| Dry Eye Syndromes ||| Constipation
	CHEMBL1590	D010001	PSEUDOEPHEDRINE	Osteitis Deformans	0	0.08899	D014581 ||| D007319 ||| D010437 ||| D003424 ||| D014717 ||| D006973 ||| D013276 ||| D006333 ||| D015352 ||| D003248	Urticaria ||| Sleep Initiation and Maintenance Disorders ||| Peptic Ulcer ||| Crohn Disease ||| Vertigo ||| Hypertension ||| Stomach Ulcer ||| Heart Failure ||| Dry Eye Syndromes ||| Constipation
	CHEMBL1590	D007018	PSEUDOEPHEDRINE	Hypopituitarism	0	0.0686899	D014581 ||| D007319 ||| D010437 ||| D003424 ||| D014717 ||| D006973 ||| D013276 ||| D006333 ||| D015352 ||| D003248	Urticaria ||| Sleep Initiation and Maintenance Disorders ||| Peptic Ulcer ||| Crohn Disease ||| Vertigo ||| Hypertension ||| Stomach Ulcer ||| Heart Failure ||| Dry Eye Syndromes ||| Constipation
	CHEMBL1590	D020246	PSEUDOEPHEDRINE	Venous Thrombosis	0	0.0546148	D014581 ||| D007319 ||| D010437 ||| D003424 ||| D014717 ||| D006973 ||| D013276 ||| D006333 ||| D015352 ||| D003248	Urticaria ||| Sleep Initiation and Maintenance Disorders ||| Peptic Ulcer ||| Crohn Disease ||| Vertigo ||| Hypertension ||| Stomach Ulcer ||| Heart Failure ||| Dry Eye Syndromes ||| Constipation
	CHEMBL1590	D000075224	PSEUDOEPHEDRINE	Cardiac Conduction System Disease	0	0.0326706	D014581 ||| D007022 ||| D007319 ||| D004415 ||| D016055 ||| D010437 ||| D006471 ||| D014717 ||| D006973 ||| D013276 ||| D004941 ||| D006333 ||| D058186 ||| D013921 ||| D000380 ||| D015352 ||| D003248 ||| D011537	Urticaria ||| Hypotension ||| Sleep Initiation and Maintenance Disorders ||| Dyspepsia ||| Urinary Retention ||| Peptic Ulcer ||| Gastrointestinal Hemorrhage ||| Vertigo ||| Hypertension ||| Stomach Ulcer ||| Esophagitis ||| Heart Failure ||| Acute Kidney Injury ||| Thrombocytopenia ||| Agranulocytosis ||| Dry Eye Syndromes ||| Constipation ||| Pruritus
	CHEMBL1590	D003731	PSEUDOEPHEDRINE	Dental Caries	0	0.0278595	D014581 ||| D007022 ||| D007319 ||| D004415 ||| D016055 ||| D010437 ||| D006471 ||| D003424 ||| D014717 ||| D006973 ||| D013276 ||| D004941 ||| D006333 ||| D058186 ||| D013921 ||| D000380 ||| D015352 ||| D003248 ||| D011537	Urticaria ||| Hypotension ||| Sleep Initiation and Maintenance Disorders ||| Dyspepsia ||| Urinary Retention ||| Peptic Ulcer ||| Gastrointestinal Hemorrhage ||| Crohn Disease ||| Vertigo ||| Hypertension ||| Stomach Ulcer ||| Esophagitis ||| Heart Failure ||| Acute Kidney Injury ||| Thrombocytopenia ||| Agranulocytosis ||| Dry Eye Syndromes ||| Constipation ||| Pruritus
	CHEMBL1590	D005242	PSEUDOEPHEDRINE	Fecal Incontinence	0	0.0676859	D014581 ||| D007022 ||| D007319 ||| D004415 ||| D016055 ||| D010437 ||| D006471 ||| D014717 ||| D006973 ||| D013276 ||| D004941 ||| D006333 ||| D058186 ||| D013921 ||| D000380 ||| D015352 ||| D003248 ||| D011537	Urticaria ||| Hypotension ||| Sleep Initiation and Maintenance Disorders ||| Dyspepsia ||| Urinary Retention ||| Peptic Ulcer ||| Gastrointestinal Hemorrhage ||| Vertigo ||| Hypertension ||| Stomach Ulcer ||| Esophagitis ||| Heart Failure ||| Acute Kidney Injury ||| Thrombocytopenia ||| Agranulocytosis ||| Dry Eye Syndromes ||| Constipation ||| Pruritus
	CHEMBL1590	D016055	PSEUDOEPHEDRINE	Urinary Retention	1	0.048318	D014581 ||| D007022 ||| D007319 ||| D004415 ||| D010437 ||| D006471 ||| D014717 ||| D006973 ||| D013276 ||| D004941 ||| D006333 ||| D058186 ||| D013921 ||| D000380 ||| D015352 ||| D003248 ||| D011537	Urticaria ||| Hypotension ||| Sleep Initiation and Maintenance Disorders ||| Dyspepsia ||| Peptic Ulcer ||| Gastrointestinal Hemorrhage ||| Vertigo ||| Hypertension ||| Stomach Ulcer ||| Esophagitis ||| Heart Failure ||| Acute Kidney Injury ||| Thrombocytopenia ||| Agranulocytosis ||| Dry Eye Syndromes ||| Constipation ||| Pruritus
	CHEMBL1590	D011141	PSEUDOEPHEDRINE	Polyuria	0	0.0310602	D014581 ||| D007022 ||| D007319 ||| D004415 ||| D016055 ||| D010437 ||| D006471 ||| D014717 ||| D006973 ||| D013276 ||| D004941 ||| D006333 ||| D058186 ||| D013921 ||| D000380 ||| D015352 ||| D003248 ||| D011537	Urticaria ||| Hypotension ||| Sleep Initiation and Maintenance Disorders ||| Dyspepsia ||| Urinary Retention ||| Peptic Ulcer ||| Gastrointestinal Hemorrhage ||| Vertigo ||| Hypertension ||| Stomach Ulcer ||| Esophagitis ||| Heart Failure ||| Acute Kidney Injury ||| Thrombocytopenia ||| Agranulocytosis ||| Dry Eye Syndromes ||| Constipation ||| Pruritus
	CHEMBL1590	D007762	PSEUDOEPHEDRINE	Labyrinthitis	0	0.0307675	D014581 ||| D007022 ||| D007319 ||| D004415 ||| D016055 ||| D010437 ||| D006471 ||| D014717 ||| D006973 ||| D013276 ||| D004941 ||| D006333 ||| D058186 ||| D013921 ||| D000380 ||| D015352 ||| D003248 ||| D011537	Urticaria ||| Hypotension ||| Sleep Initiation and Maintenance Disorders ||| Dyspepsia ||| Urinary Retention ||| Peptic Ulcer ||| Gastrointestinal Hemorrhage ||| Vertigo ||| Hypertension ||| Stomach Ulcer ||| Esophagitis ||| Heart Failure ||| Acute Kidney Injury ||| Thrombocytopenia ||| Agranulocytosis ||| Dry Eye Syndromes ||| Constipation ||| Pruritus
	CHEMBL1590	D012878	PSEUDOEPHEDRINE	Skin Neoplasms	0	0.022299	D014581 ||| D007022 ||| D007319 ||| D004415 ||| D016055 ||| D010437 ||| D006471 ||| D014717 ||| D006973 ||| D013276 ||| D004941 ||| D006333 ||| D058186 ||| D013921 ||| D000380 ||| D015352 ||| D003248 ||| D011537	Urticaria ||| Hypotension ||| Sleep Initiation and Maintenance Disorders ||| Dyspepsia ||| Urinary Retention ||| Peptic Ulcer ||| Gastrointestinal Hemorrhage ||| Vertigo ||| Hypertension ||| Stomach Ulcer ||| Esophagitis ||| Heart Failure ||| Acute Kidney Injury ||| Thrombocytopenia ||| Agranulocytosis ||| Dry Eye Syndromes ||| Constipation ||| Pruritus
	CHEMBL1590	D009260	PSEUDOEPHEDRINE	Nail Diseases	0	0.0946535	D014581 ||| D007022 ||| D007319 ||| D004415 ||| D016055 ||| D010437 ||| D006471 ||| D014717 ||| D006973 ||| D013276 ||| D004941 ||| D006333 ||| D058186 ||| D013921 ||| D000380 ||| D015352 ||| D003248 ||| D011537	Urticaria ||| Hypotension ||| Sleep Initiation and Maintenance Disorders ||| Dyspepsia ||| Urinary Retention ||| Peptic Ulcer ||| Gastrointestinal Hemorrhage ||| Vertigo ||| Hypertension ||| Stomach Ulcer ||| Esophagitis ||| Heart Failure ||| Acute Kidney Injury ||| Thrombocytopenia ||| Agranulocytosis ||| Dry Eye Syndromes ||| Constipation ||| Pruritus
	CHEMBL1590	D016491	PSEUDOEPHEDRINE	Peripheral Vascular Diseases	0	0.0179487	D014581 ||| D007022 ||| D007319 ||| D004415 ||| D016055 ||| D010437 ||| D006471 ||| D014717 ||| D006973 ||| D013276 ||| D004941 ||| D006333 ||| D058186 ||| D013921 ||| D000380 ||| D015352 ||| D003248 ||| D011537	Urticaria ||| Hypotension ||| Sleep Initiation and Maintenance Disorders ||| Dyspepsia ||| Urinary Retention ||| Peptic Ulcer ||| Gastrointestinal Hemorrhage ||| Vertigo ||| Hypertension ||| Stomach Ulcer ||| Esophagitis ||| Heart Failure ||| Acute Kidney Injury ||| Thrombocytopenia ||| Agranulocytosis ||| Dry Eye Syndromes ||| Constipation ||| Pruritus
	CHEMBL1590	D011111	PSEUDOEPHEDRINE	Polymyalgia Rheumatica	0	0.031549	D014581 ||| D007022 ||| D007319 ||| D004415 ||| D016055 ||| D010437 ||| D006471 ||| D014717 ||| D006973 ||| D013276 ||| D004941 ||| D006333 ||| D058186 ||| D013921 ||| D000380 ||| D015352 ||| D003248 ||| D011537	Urticaria ||| Hypotension ||| Sleep Initiation and Maintenance Disorders ||| Dyspepsia ||| Urinary Retention ||| Peptic Ulcer ||| Gastrointestinal Hemorrhage ||| Vertigo ||| Hypertension ||| Stomach Ulcer ||| Esophagitis ||| Heart Failure ||| Acute Kidney Injury ||| Thrombocytopenia ||| Agranulocytosis ||| Dry Eye Syndromes ||| Constipation ||| Pruritus
	CHEMBL1590	D013118	PSEUDOEPHEDRINE	Spinal Cord Diseases	0	0.016633	D014581 ||| D007022 ||| D007319 ||| D004415 ||| D016055 ||| D010437 ||| D006471 ||| D003424 ||| D014717 ||| D006973 ||| D013276 ||| D004941 ||| D006333 ||| D058186 ||| D013921 ||| D000380 ||| D015352 ||| D003248 ||| D011537	Urticaria ||| Hypotension ||| Sleep Initiation and Maintenance Disorders ||| Dyspepsia ||| Urinary Retention ||| Peptic Ulcer ||| Gastrointestinal Hemorrhage ||| Crohn Disease ||| Vertigo ||| Hypertension ||| Stomach Ulcer ||| Esophagitis ||| Heart Failure ||| Acute Kidney Injury ||| Thrombocytopenia ||| Agranulocytosis ||| Dry Eye Syndromes ||| Constipation ||| Pruritus
	CHEMBL1590	D014581	PSEUDOEPHEDRINE	Urticaria	1	0.0406844	D007022 ||| D007319 ||| D004415 ||| D016055 ||| D010437 ||| D006471 ||| D003424 ||| D014717 ||| D006973 ||| D013276 ||| D004941 ||| D006333 ||| D058186 ||| D013921 ||| D000380 ||| D015352 ||| D003248 ||| D011537	Hypotension ||| Sleep Initiation and Maintenance Disorders ||| Dyspepsia ||| Urinary Retention ||| Peptic Ulcer ||| Gastrointestinal Hemorrhage ||| Crohn Disease ||| Vertigo ||| Hypertension ||| Stomach Ulcer ||| Esophagitis ||| Heart Failure ||| Acute Kidney Injury ||| Thrombocytopenia ||| Agranulocytosis ||| Dry Eye Syndromes ||| Constipation ||| Pruritus
	CHEMBL1590	D014648	PSEUDOEPHEDRINE	Varicose Veins	0	0.0802912	D014581 ||| D007022 ||| D007319 ||| D004415 ||| D016055 ||| D010437 ||| D006471 ||| D003424 ||| D014717 ||| D006973 ||| D013276 ||| D004941 ||| D006333 ||| D058186 ||| D013921 ||| D000380 ||| D015352 ||| D003248 ||| D011537	Urticaria ||| Hypotension ||| Sleep Initiation and Maintenance Disorders ||| Dyspepsia ||| Urinary Retention ||| Peptic Ulcer ||| Gastrointestinal Hemorrhage ||| Crohn Disease ||| Vertigo ||| Hypertension ||| Stomach Ulcer ||| Esophagitis ||| Heart Failure ||| Acute Kidney Injury ||| Thrombocytopenia ||| Agranulocytosis ||| Dry Eye Syndromes ||| Constipation ||| Pruritus
	CHEMBL1590	D010031	PSEUDOEPHEDRINE	Otitis	0	0.0326455	D014581 ||| D007022 ||| D007319 ||| D004415 ||| D016055 ||| D010437 ||| D006471 ||| D003424 ||| D014717 ||| D006973 ||| D013276 ||| D004941 ||| D006333 ||| D058186 ||| D013921 ||| D000380 ||| D015352 ||| D003248 ||| D011537	Urticaria ||| Hypotension ||| Sleep Initiation and Maintenance Disorders ||| Dyspepsia ||| Urinary Retention ||| Peptic Ulcer ||| Gastrointestinal Hemorrhage ||| Crohn Disease ||| Vertigo ||| Hypertension ||| Stomach Ulcer ||| Esophagitis ||| Heart Failure ||| Acute Kidney Injury ||| Thrombocytopenia ||| Agranulocytosis ||| Dry Eye Syndromes ||| Constipation ||| Pruritus
	CHEMBL1590	D019966	PSEUDOEPHEDRINE	Substance-Related Disorders	0	0.0184593	D014581 ||| D007022 ||| D007319 ||| D004415 ||| D016055 ||| D010437 ||| D006471 ||| D014717 ||| D006973 ||| D013276 ||| D004941 ||| D006333 ||| D058186 ||| D013921 ||| D000380 ||| D015352 ||| D003248 ||| D011537	Urticaria ||| Hypotension ||| Sleep Initiation and Maintenance Disorders ||| Dyspepsia ||| Urinary Retention ||| Peptic Ulcer ||| Gastrointestinal Hemorrhage ||| Vertigo ||| Hypertension ||| Stomach Ulcer ||| Esophagitis ||| Heart Failure ||| Acute Kidney Injury ||| Thrombocytopenia ||| Agranulocytosis ||| Dry Eye Syndromes ||| Constipation ||| Pruritus
	CHEMBL1590	D015155	PSEUDOEPHEDRINE	Esophageal Spasm, Diffuse	0	0.0329796	D014581 ||| D007022 ||| D007319 ||| D004415 ||| D016055 ||| D010437 ||| D006471 ||| D003424 ||| D014717 ||| D006973 ||| D013276 ||| D004941 ||| D006333 ||| D058186 ||| D013921 ||| D000380 ||| D015352 ||| D003248 ||| D011537	Urticaria ||| Hypotension ||| Sleep Initiation and Maintenance Disorders ||| Dyspepsia ||| Urinary Retention ||| Peptic Ulcer ||| Gastrointestinal Hemorrhage ||| Crohn Disease ||| Vertigo ||| Hypertension ||| Stomach Ulcer ||| Esophagitis ||| Heart Failure ||| Acute Kidney Injury ||| Thrombocytopenia ||| Agranulocytosis ||| Dry Eye Syndromes ||| Constipation ||| Pruritus
	CHEMBL52440	D001289	DEXTROMETHORPHAN	Attention Deficit Disorder with Hyperactivity	0	0.0617437	D014581 ||| D006973 ||| D003248 ||| D007319 ||| D000740 ||| D000505 ||| D001249 ||| D000647 ||| D014717 ||| D006333 ||| D010437 ||| D003424 ||| D010195 ||| D003863 ||| D012893 ||| D014012 ||| D009203 ||| D005756 ||| D002769	Urticaria ||| Hypertension ||| Constipation ||| Sleep Initiation and Maintenance Disorders ||| Anemia ||| Alopecia ||| Asthma ||| Amnesia ||| Vertigo ||| Heart Failure ||| Peptic Ulcer ||| Crohn Disease ||| Pancreatitis ||| Depression ||| Sleep Wake Disorders ||| Tinnitus ||| Myocardial Infarction ||| Gastritis ||| Cholelithiasis
	CHEMBL52440	D001008	DEXTROMETHORPHAN	Anxiety Disorders	0	0.0587144	D014581 ||| D007022 ||| D006973 ||| D003248 ||| D007319 ||| D000740 ||| D000505 ||| D016055 ||| D013921 ||| D001249 ||| D000380 ||| D019966 ||| D011537 ||| D000647 ||| D014717 ||| D006333 ||| D010437 ||| D003424 ||| D058186 ||| D010195 ||| D003863 ||| D012893 ||| D013575 ||| D014012 ||| D009203 ||| D004415 ||| D005756 ||| D002769	Urticaria ||| Hypotension ||| Hypertension ||| Constipation ||| Sleep Initiation and Maintenance Disorders ||| Anemia ||| Alopecia ||| Urinary Retention ||| Thrombocytopenia ||| Asthma ||| Agranulocytosis ||| Substance-Related Disorders ||| Pruritus ||| Amnesia ||| Vertigo ||| Heart Failure ||| Peptic Ulcer ||| Crohn Disease ||| Acute Kidney Injury ||| Pancreatitis ||| Depression ||| Sleep Wake Disorders ||| Syncope ||| Tinnitus ||| Myocardial Infarction ||| Dyspepsia ||| Gastritis ||| Cholelithiasis
	CHEMBL52440	D013313	DEXTROMETHORPHAN	Stress Disorders, Post-Traumatic	0	0.0285015	D014581 ||| D006973 ||| D003248 ||| D007319 ||| D000740 ||| D000505 ||| D001249 ||| D000647 ||| D014717 ||| D006333 ||| D010437 ||| D003424 ||| D010195 ||| D003863 ||| D012893 ||| D014012 ||| D009203 ||| D005756 ||| D002769	Urticaria ||| Hypertension ||| Constipation ||| Sleep Initiation and Maintenance Disorders ||| Anemia ||| Alopecia ||| Asthma ||| Amnesia ||| Vertigo ||| Heart Failure ||| Peptic Ulcer ||| Crohn Disease ||| Pancreatitis ||| Depression ||| Sleep Wake Disorders ||| Tinnitus ||| Myocardial Infarction ||| Gastritis ||| Cholelithiasis
	CHEMBL52440	D000856	DEXTROMETHORPHAN	Anorexia Nervosa	0	0.043754	D014581 ||| D006973 ||| D003248 ||| D007319 ||| D000740 ||| D000505 ||| D001249 ||| D000647 ||| D014717 ||| D006333 ||| D010437 ||| D003424 ||| D010195 ||| D003863 ||| D012893 ||| D014012 ||| D009203 ||| D005756 ||| D002769	Urticaria ||| Hypertension ||| Constipation ||| Sleep Initiation and Maintenance Disorders ||| Anemia ||| Alopecia ||| Asthma ||| Amnesia ||| Vertigo ||| Heart Failure ||| Peptic Ulcer ||| Crohn Disease ||| Pancreatitis ||| Depression ||| Sleep Wake Disorders ||| Tinnitus ||| Myocardial Infarction ||| Gastritis ||| Cholelithiasis
	CHEMBL52440	D015228	DEXTROMETHORPHAN	Hypertriglyceridemia	0	0.0623634	D014581 ||| D006973 ||| D003248 ||| D007319 ||| D000740 ||| D000505 ||| D001249 ||| D000647 ||| D014717 ||| D006333 ||| D010437 ||| D003424 ||| D010195 ||| D003863 ||| D012893 ||| D014012 ||| D009203 ||| D005756 ||| D002769	Urticaria ||| Hypertension ||| Constipation ||| Sleep Initiation and Maintenance Disorders ||| Anemia ||| Alopecia ||| Asthma ||| Amnesia ||| Vertigo ||| Heart Failure ||| Peptic Ulcer ||| Crohn Disease ||| Pancreatitis ||| Depression ||| Sleep Wake Disorders ||| Tinnitus ||| Myocardial Infarction ||| Gastritis ||| Cholelithiasis
	CHEMBL52440	D003324	DEXTROMETHORPHAN	Coronary Artery Disease	0	0.392869	D014581 ||| D007022 ||| D006973 ||| D003248 ||| D007319 ||| D000740 ||| D000505 ||| D016055 ||| D013921 ||| D001249 ||| D000380 ||| D019966 ||| D011537 ||| D000647 ||| D014717 ||| D006333 ||| D010437 ||| D003424 ||| D058186 ||| D010195 ||| D003863 ||| D012893 ||| D013575 ||| D014012 ||| D009203 ||| D004415 ||| D005756 ||| D002769	Urticaria ||| Hypotension ||| Hypertension ||| Constipation ||| Sleep Initiation and Maintenance Disorders ||| Anemia ||| Alopecia ||| Urinary Retention ||| Thrombocytopenia ||| Asthma ||| Agranulocytosis ||| Substance-Related Disorders ||| Pruritus ||| Amnesia ||| Vertigo ||| Heart Failure ||| Peptic Ulcer ||| Crohn Disease ||| Acute Kidney Injury ||| Pancreatitis ||| Depression ||| Sleep Wake Disorders ||| Syncope ||| Tinnitus ||| Myocardial Infarction ||| Dyspepsia ||| Gastritis ||| Cholelithiasis
	CHEMBL52440	D009765	DEXTROMETHORPHAN	Obesity	0	0.228038	D014581 ||| D007022 ||| D006973 ||| D003248 ||| D007319 ||| D000740 ||| D000505 ||| D016055 ||| D013921 ||| D001249 ||| D000380 ||| D019966 ||| D011537 ||| D000647 ||| D014717 ||| D006333 ||| D010437 ||| D003424 ||| D058186 ||| D010195 ||| D003863 ||| D012893 ||| D013575 ||| D014012 ||| D009203 ||| D004415 ||| D005756 ||| D002769	Urticaria ||| Hypotension ||| Hypertension ||| Constipation ||| Sleep Initiation and Maintenance Disorders ||| Anemia ||| Alopecia ||| Urinary Retention ||| Thrombocytopenia ||| Asthma ||| Agranulocytosis ||| Substance-Related Disorders ||| Pruritus ||| Amnesia ||| Vertigo ||| Heart Failure ||| Peptic Ulcer ||| Crohn Disease ||| Acute Kidney Injury ||| Pancreatitis ||| Depression ||| Sleep Wake Disorders ||| Syncope ||| Tinnitus ||| Myocardial Infarction ||| Dyspepsia ||| Gastritis ||| Cholelithiasis
	CHEMBL52440	D020177	DEXTROMETHORPHAN	Idiopathic Hypersomnia	0	0.0827025	D006973 ||| D007319 ||| D000505 ||| D001249 ||| D006333 ||| D003424 ||| D003863 ||| D014012 ||| D009203 ||| D005756 ||| D002769	Hypertension ||| Sleep Initiation and Maintenance Disorders ||| Alopecia ||| Asthma ||| Heart Failure ||| Crohn Disease ||| Depression ||| Tinnitus ||| Myocardial Infarction ||| Gastritis ||| Cholelithiasis
	CHEMBL52440	D010300	DEXTROMETHORPHAN	Parkinson Disease	0	0.0464584	D014581 ||| D007022 ||| D006973 ||| D003248 ||| D007319 ||| D000740 ||| D000505 ||| D016055 ||| D013921 ||| D001249 ||| D000380 ||| D019966 ||| D011537 ||| D000647 ||| D014717 ||| D006333 ||| D010437 ||| D003424 ||| D058186 ||| D010195 ||| D003863 ||| D012893 ||| D013575 ||| D014012 ||| D009203 ||| D004415 ||| D005756 ||| D002769	Urticaria ||| Hypotension ||| Hypertension ||| Constipation ||| Sleep Initiation and Maintenance Disorders ||| Anemia ||| Alopecia ||| Urinary Retention ||| Thrombocytopenia ||| Asthma ||| Agranulocytosis ||| Substance-Related Disorders ||| Pruritus ||| Amnesia ||| Vertigo ||| Heart Failure ||| Peptic Ulcer ||| Crohn Disease ||| Acute Kidney Injury ||| Pancreatitis ||| Depression ||| Sleep Wake Disorders ||| Syncope ||| Tinnitus ||| Myocardial Infarction ||| Dyspepsia ||| Gastritis ||| Cholelithiasis
	CHEMBL52440	D013771	DEXTROMETHORPHAN	Tetralogy of Fallot	0	0.0199688	D014581 ||| D006973 ||| D003248 ||| D007319 ||| D000740 ||| D000505 ||| D001249 ||| D000647 ||| D014717 ||| D006333 ||| D010437 ||| D003424 ||| D010195 ||| D003863 ||| D012893 ||| D014012 ||| D009203 ||| D005756 ||| D002769	Urticaria ||| Hypertension ||| Constipation ||| Sleep Initiation and Maintenance Disorders ||| Anemia ||| Alopecia ||| Asthma ||| Amnesia ||| Vertigo ||| Heart Failure ||| Peptic Ulcer ||| Crohn Disease ||| Pancreatitis ||| Depression ||| Sleep Wake Disorders ||| Tinnitus ||| Myocardial Infarction ||| Gastritis ||| Cholelithiasis
	CHEMBL52440	D001172	DEXTROMETHORPHAN	Arthritis, Rheumatoid	0	0.0530316	D014581 ||| D007022 ||| D006973 ||| D003248 ||| D007319 ||| D000740 ||| D000505 ||| D016055 ||| D013921 ||| D001249 ||| D000380 ||| D019966 ||| D011537 ||| D000647 ||| D014717 ||| D006333 ||| D010437 ||| D003424 ||| D058186 ||| D010195 ||| D003863 ||| D012893 ||| D013575 ||| D014012 ||| D009203 ||| D004415 ||| D005756 ||| D002769	Urticaria ||| Hypotension ||| Hypertension ||| Constipation ||| Sleep Initiation and Maintenance Disorders ||| Anemia ||| Alopecia ||| Urinary Retention ||| Thrombocytopenia ||| Asthma ||| Agranulocytosis ||| Substance-Related Disorders ||| Pruritus ||| Amnesia ||| Vertigo ||| Heart Failure ||| Peptic Ulcer ||| Crohn Disease ||| Acute Kidney Injury ||| Pancreatitis ||| Depression ||| Sleep Wake Disorders ||| Syncope ||| Tinnitus ||| Myocardial Infarction ||| Dyspepsia ||| Gastritis ||| Cholelithiasis
	CHEMBL52440	D003424	DEXTROMETHORPHAN	Crohn Disease	1	0.079844	D014581 ||| D006973 ||| D003248 ||| D007319 ||| D000740 ||| D000505 ||| D001249 ||| D000647 ||| D014717 ||| D006333 ||| D010437 ||| D010195 ||| D003863 ||| D012893 ||| D014012 ||| D009203 ||| D005756 ||| D002769	Urticaria ||| Hypertension ||| Constipation ||| Sleep Initiation and Maintenance Disorders ||| Anemia ||| Alopecia ||| Asthma ||| Amnesia ||| Vertigo ||| Heart Failure ||| Peptic Ulcer ||| Pancreatitis ||| Depression ||| Sleep Wake Disorders ||| Tinnitus ||| Myocardial Infarction ||| Gastritis ||| Cholelithiasis
	CHEMBL52440	D003093	DEXTROMETHORPHAN	Colitis, Ulcerative	0	0.250593	D014581 ||| D006973 ||| D003248 ||| D007319 ||| D000740 ||| D000505 ||| D001249 ||| D000647 ||| D014717 ||| D006333 ||| D010437 ||| D003424 ||| D010195 ||| D003863 ||| D012893 ||| D014012 ||| D009203 ||| D005756 ||| D002769	Urticaria ||| Hypertension ||| Constipation ||| Sleep Initiation and Maintenance Disorders ||| Anemia ||| Alopecia ||| Asthma ||| Amnesia ||| Vertigo ||| Heart Failure ||| Peptic Ulcer ||| Crohn Disease ||| Pancreatitis ||| Depression ||| Sleep Wake Disorders ||| Tinnitus ||| Myocardial Infarction ||| Gastritis ||| Cholelithiasis
	CHEMBL52440	D015212	DEXTROMETHORPHAN	Inflammatory Bowel Diseases	0	0.589882	D014581 ||| D007022 ||| D006973 ||| D003248 ||| D007319 ||| D000740 ||| D000505 ||| D016055 ||| D013921 ||| D001249 ||| D000380 ||| D019966 ||| D011537 ||| D000647 ||| D014717 ||| D006333 ||| D010437 ||| D003424 ||| D058186 ||| D010195 ||| D003863 ||| D012893 ||| D013575 ||| D014012 ||| D009203 ||| D004415 ||| D005756 ||| D002769	Urticaria ||| Hypotension ||| Hypertension ||| Constipation ||| Sleep Initiation and Maintenance Disorders ||| Anemia ||| Alopecia ||| Urinary Retention ||| Thrombocytopenia ||| Asthma ||| Agranulocytosis ||| Substance-Related Disorders ||| Pruritus ||| Amnesia ||| Vertigo ||| Heart Failure ||| Peptic Ulcer ||| Crohn Disease ||| Acute Kidney Injury ||| Pancreatitis ||| Depression ||| Sleep Wake Disorders ||| Syncope ||| Tinnitus ||| Myocardial Infarction ||| Dyspepsia ||| Gastritis ||| Cholelithiasis
	CHEMBL52440	D002761	DEXTROMETHORPHAN	Cholangitis	0	0.0916734	D014581 ||| D006973 ||| D003248 ||| D007319 ||| D000740 ||| D000505 ||| D001249 ||| D000647 ||| D014717 ||| D006333 ||| D010437 ||| D003424 ||| D010195 ||| D003863 ||| D012893 ||| D014012 ||| D009203 ||| D005756 ||| D002769	Urticaria ||| Hypertension ||| Constipation ||| Sleep Initiation and Maintenance Disorders ||| Anemia ||| Alopecia ||| Asthma ||| Amnesia ||| Vertigo ||| Heart Failure ||| Peptic Ulcer ||| Crohn Disease ||| Pancreatitis ||| Depression ||| Sleep Wake Disorders ||| Tinnitus ||| Myocardial Infarction ||| Gastritis ||| Cholelithiasis
	CHEMBL52440	D017098	DEXTROMETHORPHAN	IgA Deficiency	0	0.0133828	D014581 ||| D006973 ||| D003248 ||| D007319 ||| D000740 ||| D000505 ||| D001249 ||| D000647 ||| D014717 ||| D006333 ||| D010437 ||| D003424 ||| D010195 ||| D003863 ||| D012893 ||| D014012 ||| D009203 ||| D005756 ||| D002769	Urticaria ||| Hypertension ||| Constipation ||| Sleep Initiation and Maintenance Disorders ||| Anemia ||| Alopecia ||| Asthma ||| Amnesia ||| Vertigo ||| Heart Failure ||| Peptic Ulcer ||| Crohn Disease ||| Pancreatitis ||| Depression ||| Sleep Wake Disorders ||| Tinnitus ||| Myocardial Infarction ||| Gastritis ||| Cholelithiasis
	CHEMBL52440	D008268	DEXTROMETHORPHAN	Macular Degeneration	0	0.05882	D014581 ||| D007022 ||| D006973 ||| D003248 ||| D007319 ||| D000740 ||| D000505 ||| D016055 ||| D013921 ||| D001249 ||| D000380 ||| D019966 ||| D011537 ||| D000647 ||| D014717 ||| D006333 ||| D010437 ||| D003424 ||| D058186 ||| D010195 ||| D003863 ||| D012893 ||| D013575 ||| D014012 ||| D009203 ||| D004415 ||| D005756 ||| D002769	Urticaria ||| Hypotension ||| Hypertension ||| Constipation ||| Sleep Initiation and Maintenance Disorders ||| Anemia ||| Alopecia ||| Urinary Retention ||| Thrombocytopenia ||| Asthma ||| Agranulocytosis ||| Substance-Related Disorders ||| Pruritus ||| Amnesia ||| Vertigo ||| Heart Failure ||| Peptic Ulcer ||| Crohn Disease ||| Acute Kidney Injury ||| Pancreatitis ||| Depression ||| Sleep Wake Disorders ||| Syncope ||| Tinnitus ||| Myocardial Infarction ||| Dyspepsia ||| Gastritis ||| Cholelithiasis
	CHEMBL52440	D034381	DEXTROMETHORPHAN	Hearing Loss	0	0.0769575	D014581 ||| D006973 ||| D003248 ||| D007319 ||| D000740 ||| D000505 ||| D001249 ||| D000647 ||| D014717 ||| D006333 ||| D010437 ||| D003424 ||| D010195 ||| D003863 ||| D012893 ||| D014012 ||| D009203 ||| D005756 ||| D002769	Urticaria ||| Hypertension ||| Constipation ||| Sleep Initiation and Maintenance Disorders ||| Anemia ||| Alopecia ||| Asthma ||| Amnesia ||| Vertigo ||| Heart Failure ||| Peptic Ulcer ||| Crohn Disease ||| Pancreatitis ||| Depression ||| Sleep Wake Disorders ||| Tinnitus ||| Myocardial Infarction ||| Gastritis ||| Cholelithiasis
	CHEMBL52440	D014012	DEXTROMETHORPHAN	Tinnitus	1	0.0619664	D006973 ||| D007319 ||| D000505 ||| D001249 ||| D006333 ||| D003424 ||| D003863 ||| D009203 ||| D005756 ||| D002769	Hypertension ||| Sleep Initiation and Maintenance Disorders ||| Alopecia ||| Asthma ||| Heart Failure ||| Crohn Disease ||| Depression ||| Myocardial Infarction ||| Gastritis ||| Cholelithiasis
	CHEMBL52440	D000505	DEXTROMETHORPHAN	Alopecia	1	0.0756943	D014581 ||| D006973 ||| D003248 ||| D007319 ||| D000740 ||| D001249 ||| D000647 ||| D014717 ||| D006333 ||| D010437 ||| D003424 ||| D010195 ||| D003863 ||| D012893 ||| D014012 ||| D009203 ||| D005756 ||| D002769	Urticaria ||| Hypertension ||| Constipation ||| Sleep Initiation and Maintenance Disorders ||| Anemia ||| Asthma ||| Amnesia ||| Vertigo ||| Heart Failure ||| Peptic Ulcer ||| Crohn Disease ||| Pancreatitis ||| Depression ||| Sleep Wake Disorders ||| Tinnitus ||| Myocardial Infarction ||| Gastritis ||| Cholelithiasis
	CHEMBL52440	D019226	DEXTROMETHORPHAN	Oral Ulcer	0	0.0425811	D014581 ||| D006973 ||| D003248 ||| D007319 ||| D000740 ||| D000505 ||| D001249 ||| D000647 ||| D014717 ||| D006333 ||| D010437 ||| D003424 ||| D010195 ||| D003863 ||| D012893 ||| D014012 ||| D009203 ||| D005756 ||| D002769	Urticaria ||| Hypertension ||| Constipation ||| Sleep Initiation and Maintenance Disorders ||| Anemia ||| Alopecia ||| Asthma ||| Amnesia ||| Vertigo ||| Heart Failure ||| Peptic Ulcer ||| Crohn Disease ||| Pancreatitis ||| Depression ||| Sleep Wake Disorders ||| Tinnitus ||| Myocardial Infarction ||| Gastritis ||| Cholelithiasis
	CHEMBL52440	D000787	DEXTROMETHORPHAN	Angina Pectoris	0	0.327038	D014581 ||| D007022 ||| D006973 ||| D003248 ||| D007319 ||| D000740 ||| D000505 ||| D016055 ||| D013921 ||| D001249 ||| D000380 ||| D019966 ||| D011537 ||| D000647 ||| D014717 ||| D006333 ||| D010437 ||| D003424 ||| D058186 ||| D010195 ||| D003863 ||| D012893 ||| D013575 ||| D014012 ||| D009203 ||| D004415 ||| D005756 ||| D002769	Urticaria ||| Hypotension ||| Hypertension ||| Constipation ||| Sleep Initiation and Maintenance Disorders ||| Anemia ||| Alopecia ||| Urinary Retention ||| Thrombocytopenia ||| Asthma ||| Agranulocytosis ||| Substance-Related Disorders ||| Pruritus ||| Amnesia ||| Vertigo ||| Heart Failure ||| Peptic Ulcer ||| Crohn Disease ||| Acute Kidney Injury ||| Pancreatitis ||| Depression ||| Sleep Wake Disorders ||| Syncope ||| Tinnitus ||| Myocardial Infarction ||| Dyspepsia ||| Gastritis ||| Cholelithiasis
	CHEMBL52440	D065631	DEXTROMETHORPHAN	Rhinitis, Allergic	0	0.156632	D014581 ||| D007022 ||| D006973 ||| D003248 ||| D007319 ||| D000740 ||| D000505 ||| D016055 ||| D013921 ||| D001249 ||| D000380 ||| D019966 ||| D011537 ||| D000647 ||| D014717 ||| D006333 ||| D010437 ||| D003424 ||| D058186 ||| D010195 ||| D003863 ||| D012893 ||| D013575 ||| D014012 ||| D009203 ||| D004415 ||| D005756 ||| D002769	Urticaria ||| Hypotension ||| Hypertension ||| Constipation ||| Sleep Initiation and Maintenance Disorders ||| Anemia ||| Alopecia ||| Urinary Retention ||| Thrombocytopenia ||| Asthma ||| Agranulocytosis ||| Substance-Related Disorders ||| Pruritus ||| Amnesia ||| Vertigo ||| Heart Failure ||| Peptic Ulcer ||| Crohn Disease ||| Acute Kidney Injury ||| Pancreatitis ||| Depression ||| Sleep Wake Disorders ||| Syncope ||| Tinnitus ||| Myocardial Infarction ||| Dyspepsia ||| Gastritis ||| Cholelithiasis
	CHEMBL52440	D001249	DEXTROMETHORPHAN	Asthma	1	0.0135635	D014581 ||| D007022 ||| D006973 ||| D003248 ||| D007319 ||| D000740 ||| D000505 ||| D016055 ||| D013921 ||| D000380 ||| D019966 ||| D011537 ||| D000647 ||| D014717 ||| D006333 ||| D010437 ||| D003424 ||| D058186 ||| D010195 ||| D003863 ||| D012893 ||| D013575 ||| D014012 ||| D009203 ||| D004415 ||| D005756 ||| D002769	Urticaria ||| Hypotension ||| Hypertension ||| Constipation ||| Sleep Initiation and Maintenance Disorders ||| Anemia ||| Alopecia ||| Urinary Retention ||| Thrombocytopenia ||| Agranulocytosis ||| Substance-Related Disorders ||| Pruritus ||| Amnesia ||| Vertigo ||| Heart Failure ||| Peptic Ulcer ||| Crohn Disease ||| Acute Kidney Injury ||| Pancreatitis ||| Depression ||| Sleep Wake Disorders ||| Syncope ||| Tinnitus ||| Myocardial Infarction ||| Dyspepsia ||| Gastritis ||| Cholelithiasis
	CHEMBL52440	D005764	DEXTROMETHORPHAN	Gastroesophageal Reflux	0	0.11841	D014581 ||| D007022 ||| D006973 ||| D003248 ||| D007319 ||| D000740 ||| D000505 ||| D016055 ||| D013921 ||| D001249 ||| D000380 ||| D019966 ||| D011537 ||| D000647 ||| D014717 ||| D006333 ||| D010437 ||| D003424 ||| D058186 ||| D010195 ||| D003863 ||| D012893 ||| D013575 ||| D014012 ||| D009203 ||| D004415 ||| D005756 ||| D002769	Urticaria ||| Hypotension ||| Hypertension ||| Constipation ||| Sleep Initiation and Maintenance Disorders ||| Anemia ||| Alopecia ||| Urinary Retention ||| Thrombocytopenia ||| Asthma ||| Agranulocytosis ||| Substance-Related Disorders ||| Pruritus ||| Amnesia ||| Vertigo ||| Heart Failure ||| Peptic Ulcer ||| Crohn Disease ||| Acute Kidney Injury ||| Pancreatitis ||| Depression ||| Sleep Wake Disorders ||| Syncope ||| Tinnitus ||| Myocardial Infarction ||| Dyspepsia ||| Gastritis ||| Cholelithiasis
	CHEMBL52440	D007037	DEXTROMETHORPHAN	Hypothyroidism	0	0.0732683	D014581 ||| D006973 ||| D003248 ||| D007319 ||| D000740 ||| D000505 ||| D001249 ||| D000647 ||| D014717 ||| D006333 ||| D010437 ||| D003424 ||| D010195 ||| D003863 ||| D012893 ||| D014012 ||| D009203 ||| D005756 ||| D002769	Urticaria ||| Hypertension ||| Constipation ||| Sleep Initiation and Maintenance Disorders ||| Anemia ||| Alopecia ||| Asthma ||| Amnesia ||| Vertigo ||| Heart Failure ||| Peptic Ulcer ||| Crohn Disease ||| Pancreatitis ||| Depression ||| Sleep Wake Disorders ||| Tinnitus ||| Myocardial Infarction ||| Gastritis ||| Cholelithiasis
	CHEMBL52440	D008881	DEXTROMETHORPHAN	Migraine Disorders	0	0.0301992	D014581 ||| D007022 ||| D006973 ||| D003248 ||| D007319 ||| D000740 ||| D000505 ||| D016055 ||| D013921 ||| D001249 ||| D000380 ||| D019966 ||| D011537 ||| D000647 ||| D014717 ||| D006333 ||| D010437 ||| D003424 ||| D058186 ||| D010195 ||| D003863 ||| D012893 ||| D013575 ||| D014012 ||| D009203 ||| D004415 ||| D005756 ||| D002769	Urticaria ||| Hypotension ||| Hypertension ||| Constipation ||| Sleep Initiation and Maintenance Disorders ||| Anemia ||| Alopecia ||| Urinary Retention ||| Thrombocytopenia ||| Asthma ||| Agranulocytosis ||| Substance-Related Disorders ||| Pruritus ||| Amnesia ||| Vertigo ||| Heart Failure ||| Peptic Ulcer ||| Crohn Disease ||| Acute Kidney Injury ||| Pancreatitis ||| Depression ||| Sleep Wake Disorders ||| Syncope ||| Tinnitus ||| Myocardial Infarction ||| Dyspepsia ||| Gastritis ||| Cholelithiasis
	CHEMBL52440	D004485	DEXTROMETHORPHAN	Eczema	0	0.0612056	D014581 ||| D007022 ||| D006973 ||| D003248 ||| D007319 ||| D000740 ||| D000505 ||| D016055 ||| D013921 ||| D001249 ||| D000380 ||| D019966 ||| D011537 ||| D000647 ||| D014717 ||| D006333 ||| D010437 ||| D003424 ||| D058186 ||| D010195 ||| D003863 ||| D012893 ||| D013575 ||| D014012 ||| D009203 ||| D004415 ||| D005756 ||| D002769	Urticaria ||| Hypotension ||| Hypertension ||| Constipation ||| Sleep Initiation and Maintenance Disorders ||| Anemia ||| Alopecia ||| Urinary Retention ||| Thrombocytopenia ||| Asthma ||| Agranulocytosis ||| Substance-Related Disorders ||| Pruritus ||| Amnesia ||| Vertigo ||| Heart Failure ||| Peptic Ulcer ||| Crohn Disease ||| Acute Kidney Injury ||| Pancreatitis ||| Depression ||| Sleep Wake Disorders ||| Syncope ||| Tinnitus ||| Myocardial Infarction ||| Dyspepsia ||| Gastritis ||| Cholelithiasis
	CHEMBL52440	D006937	DEXTROMETHORPHAN	Hypercholesterolemia	0	0.442454	D014581 ||| D007022 ||| D006973 ||| D003248 ||| D007319 ||| D000740 ||| D000505 ||| D016055 ||| D013921 ||| D001249 ||| D000380 ||| D019966 ||| D011537 ||| D000647 ||| D014717 ||| D006333 ||| D010437 ||| D003424 ||| D058186 ||| D010195 ||| D003863 ||| D012893 ||| D013575 ||| D014012 ||| D009203 ||| D004415 ||| D005756 ||| D002769	Urticaria ||| Hypotension ||| Hypertension ||| Constipation ||| Sleep Initiation and Maintenance Disorders ||| Anemia ||| Alopecia ||| Urinary Retention ||| Thrombocytopenia ||| Asthma ||| Agranulocytosis ||| Substance-Related Disorders ||| Pruritus ||| Amnesia ||| Vertigo ||| Heart Failure ||| Peptic Ulcer ||| Crohn Disease ||| Acute Kidney Injury ||| Pancreatitis ||| Depression ||| Sleep Wake Disorders ||| Syncope ||| Tinnitus ||| Myocardial Infarction ||| Dyspepsia ||| Gastritis ||| Cholelithiasis
	CHEMBL52440	D012626	DEXTROMETHORPHAN	Sebaceous Gland Neoplasms	0	0.0381049	D014581 ||| D006973 ||| D003248 ||| D007319 ||| D000740 ||| D000505 ||| D001249 ||| D000647 ||| D014717 ||| D006333 ||| D010437 ||| D003424 ||| D010195 ||| D003863 ||| D012893 ||| D014012 ||| D009203 ||| D005756 ||| D002769	Urticaria ||| Hypertension ||| Constipation ||| Sleep Initiation and Maintenance Disorders ||| Anemia ||| Alopecia ||| Asthma ||| Amnesia ||| Vertigo ||| Heart Failure ||| Peptic Ulcer ||| Crohn Disease ||| Pancreatitis ||| Depression ||| Sleep Wake Disorders ||| Tinnitus ||| Myocardial Infarction ||| Gastritis ||| Cholelithiasis
	CHEMBL52440	D001943	DEXTROMETHORPHAN	Breast Neoplasms	0	0.0203323	D014581 ||| D007022 ||| D006973 ||| D003248 ||| D007319 ||| D000740 ||| D000505 ||| D016055 ||| D013921 ||| D001249 ||| D000380 ||| D019966 ||| D011537 ||| D000647 ||| D014717 ||| D006333 ||| D010437 ||| D003424 ||| D058186 ||| D010195 ||| D003863 ||| D012893 ||| D013575 ||| D014012 ||| D009203 ||| D004415 ||| D005756 ||| D002769	Urticaria ||| Hypotension ||| Hypertension ||| Constipation ||| Sleep Initiation and Maintenance Disorders ||| Anemia ||| Alopecia ||| Urinary Retention ||| Thrombocytopenia ||| Asthma ||| Agranulocytosis ||| Substance-Related Disorders ||| Pruritus ||| Amnesia ||| Vertigo ||| Heart Failure ||| Peptic Ulcer ||| Crohn Disease ||| Acute Kidney Injury ||| Pancreatitis ||| Depression ||| Sleep Wake Disorders ||| Syncope ||| Tinnitus ||| Myocardial Infarction ||| Dyspepsia ||| Gastritis ||| Cholelithiasis
	CHEMBL52440	D002280	DEXTROMETHORPHAN	Carcinoma, Basal Cell	0	0.104248	D014581 ||| D007022 ||| D006973 ||| D003248 ||| D007319 ||| D000740 ||| D000505 ||| D016055 ||| D013921 ||| D001249 ||| D000380 ||| D019966 ||| D011537 ||| D000647 ||| D014717 ||| D006333 ||| D010437 ||| D003424 ||| D058186 ||| D010195 ||| D003863 ||| D012893 ||| D013575 ||| D014012 ||| D009203 ||| D004415 ||| D005756 ||| D002769	Urticaria ||| Hypotension ||| Hypertension ||| Constipation ||| Sleep Initiation and Maintenance Disorders ||| Anemia ||| Alopecia ||| Urinary Retention ||| Thrombocytopenia ||| Asthma ||| Agranulocytosis ||| Substance-Related Disorders ||| Pruritus ||| Amnesia ||| Vertigo ||| Heart Failure ||| Peptic Ulcer ||| Crohn Disease ||| Acute Kidney Injury ||| Pancreatitis ||| Depression ||| Sleep Wake Disorders ||| Syncope ||| Tinnitus ||| Myocardial Infarction ||| Dyspepsia ||| Gastritis ||| Cholelithiasis
	CHEMBL52440	D000230	DEXTROMETHORPHAN	Adenocarcinoma	0	0.0572572	D014581 ||| D006973 ||| D003248 ||| D007319 ||| D000740 ||| D000505 ||| D001249 ||| D000647 ||| D014717 ||| D006333 ||| D010437 ||| D003424 ||| D010195 ||| D003863 ||| D012893 ||| D014012 ||| D009203 ||| D005756 ||| D002769	Urticaria ||| Hypertension ||| Constipation ||| Sleep Initiation and Maintenance Disorders ||| Anemia ||| Alopecia ||| Asthma ||| Amnesia ||| Vertigo ||| Heart Failure ||| Peptic Ulcer ||| Crohn Disease ||| Pancreatitis ||| Depression ||| Sleep Wake Disorders ||| Tinnitus ||| Myocardial Infarction ||| Gastritis ||| Cholelithiasis
	CHEMBL52440	D002386	DEXTROMETHORPHAN	Cataract	0	0.0310224	D014581 ||| D007022 ||| D006973 ||| D003248 ||| D007319 ||| D000740 ||| D000505 ||| D016055 ||| D013921 ||| D001249 ||| D000380 ||| D019966 ||| D011537 ||| D000647 ||| D014717 ||| D006333 ||| D010437 ||| D003424 ||| D058186 ||| D010195 ||| D003863 ||| D012893 ||| D013575 ||| D014012 ||| D009203 ||| D004415 ||| D005756 ||| D002769	Urticaria ||| Hypotension ||| Hypertension ||| Constipation ||| Sleep Initiation and Maintenance Disorders ||| Anemia ||| Alopecia ||| Urinary Retention ||| Thrombocytopenia ||| Asthma ||| Agranulocytosis ||| Substance-Related Disorders ||| Pruritus ||| Amnesia ||| Vertigo ||| Heart Failure ||| Peptic Ulcer ||| Crohn Disease ||| Acute Kidney Injury ||| Pancreatitis ||| Depression ||| Sleep Wake Disorders ||| Syncope ||| Tinnitus ||| Myocardial Infarction ||| Dyspepsia ||| Gastritis ||| Cholelithiasis
	CHEMBL52440	D006552	DEXTROMETHORPHAN	Hernia, Inguinal	0	0.00849461	D014581 ||| D007022 ||| D006973 ||| D003248 ||| D007319 ||| D000740 ||| D000505 ||| D016055 ||| D013921 ||| D001249 ||| D000380 ||| D019966 ||| D011537 ||| D000647 ||| D014717 ||| D006333 ||| D010437 ||| D003424 ||| D058186 ||| D010195 ||| D003863 ||| D012893 ||| D013575 ||| D014012 ||| D009203 ||| D004415 ||| D005756 ||| D002769	Urticaria ||| Hypotension ||| Hypertension ||| Constipation ||| Sleep Initiation and Maintenance Disorders ||| Anemia ||| Alopecia ||| Urinary Retention ||| Thrombocytopenia ||| Asthma ||| Agranulocytosis ||| Substance-Related Disorders ||| Pruritus ||| Amnesia ||| Vertigo ||| Heart Failure ||| Peptic Ulcer ||| Crohn Disease ||| Acute Kidney Injury ||| Pancreatitis ||| Depression ||| Sleep Wake Disorders ||| Syncope ||| Tinnitus ||| Myocardial Infarction ||| Dyspepsia ||| Gastritis ||| Cholelithiasis
	CHEMBL52440	D012005	DEXTROMETHORPHAN	Rectal Prolapse	0	0.0223621	D014581 ||| D006973 ||| D003248 ||| D007319 ||| D000740 ||| D000505 ||| D001249 ||| D000647 ||| D014717 ||| D006333 ||| D010437 ||| D003424 ||| D010195 ||| D003863 ||| D012893 ||| D014012 ||| D009203 ||| D005756 ||| D002769	Urticaria ||| Hypertension ||| Constipation ||| Sleep Initiation and Maintenance Disorders ||| Anemia ||| Alopecia ||| Asthma ||| Amnesia ||| Vertigo ||| Heart Failure ||| Peptic Ulcer ||| Crohn Disease ||| Pancreatitis ||| Depression ||| Sleep Wake Disorders ||| Tinnitus ||| Myocardial Infarction ||| Gastritis ||| Cholelithiasis
	CHEMBL52440	D014029	DEXTROMETHORPHAN	Tobacco Use Disorder	0	0.0125199	D014581 ||| D006973 ||| D003248 ||| D007319 ||| D000740 ||| D000505 ||| D001249 ||| D000647 ||| D014717 ||| D006333 ||| D010437 ||| D003424 ||| D010195 ||| D003863 ||| D012893 ||| D014012 ||| D009203 ||| D005756 ||| D002769	Urticaria ||| Hypertension ||| Constipation ||| Sleep Initiation and Maintenance Disorders ||| Anemia ||| Alopecia ||| Asthma ||| Amnesia ||| Vertigo ||| Heart Failure ||| Peptic Ulcer ||| Crohn Disease ||| Pancreatitis ||| Depression ||| Sleep Wake Disorders ||| Tinnitus ||| Myocardial Infarction ||| Gastritis ||| Cholelithiasis
	CHEMBL52440	D009203	DEXTROMETHORPHAN	Myocardial Infarction	1	0.404773	D014581 ||| D007022 ||| D006973 ||| D003248 ||| D007319 ||| D000740 ||| D000505 ||| D016055 ||| D013921 ||| D001249 ||| D000380 ||| D019966 ||| D011537 ||| D000647 ||| D014717 ||| D006333 ||| D010437 ||| D003424 ||| D058186 ||| D010195 ||| D003863 ||| D012893 ||| D013575 ||| D014012 ||| D004415 ||| D005756 ||| D002769	Urticaria ||| Hypotension ||| Hypertension ||| Constipation ||| Sleep Initiation and Maintenance Disorders ||| Anemia ||| Alopecia ||| Urinary Retention ||| Thrombocytopenia ||| Asthma ||| Agranulocytosis ||| Substance-Related Disorders ||| Pruritus ||| Amnesia ||| Vertigo ||| Heart Failure ||| Peptic Ulcer ||| Crohn Disease ||| Acute Kidney Injury ||| Pancreatitis ||| Depression ||| Sleep Wake Disorders ||| Syncope ||| Tinnitus ||| Dyspepsia ||| Gastritis ||| Cholelithiasis
	CHEMBL52440	D005756	DEXTROMETHORPHAN	Gastritis	1	0.0509613	D014581 ||| D007022 ||| D006973 ||| D003248 ||| D007319 ||| D000740 ||| D000505 ||| D016055 ||| D013921 ||| D001249 ||| D000380 ||| D019966 ||| D011537 ||| D000647 ||| D014717 ||| D006333 ||| D010437 ||| D003424 ||| D058186 ||| D010195 ||| D003863 ||| D012893 ||| D013575 ||| D014012 ||| D009203 ||| D004415 ||| D002769	Urticaria ||| Hypotension ||| Hypertension ||| Constipation ||| Sleep Initiation and Maintenance Disorders ||| Anemia ||| Alopecia ||| Urinary Retention ||| Thrombocytopenia ||| Asthma ||| Agranulocytosis ||| Substance-Related Disorders ||| Pruritus ||| Amnesia ||| Vertigo ||| Heart Failure ||| Peptic Ulcer ||| Crohn Disease ||| Acute Kidney Injury ||| Pancreatitis ||| Depression ||| Sleep Wake Disorders ||| Syncope ||| Tinnitus ||| Myocardial Infarction ||| Dyspepsia ||| Cholelithiasis
	CHEMBL52440	D006548	DEXTROMETHORPHAN	Hernia, Diaphragmatic	0	0.078293	D014581 ||| D007022 ||| D006973 ||| D003248 ||| D007319 ||| D000740 ||| D000505 ||| D016055 ||| D013921 ||| D001249 ||| D000380 ||| D019966 ||| D011537 ||| D000647 ||| D014717 ||| D006333 ||| D010437 ||| D003424 ||| D058186 ||| D010195 ||| D003863 ||| D012893 ||| D013575 ||| D014012 ||| D009203 ||| D004415 ||| D005756 ||| D002769	Urticaria ||| Hypotension ||| Hypertension ||| Constipation ||| Sleep Initiation and Maintenance Disorders ||| Anemia ||| Alopecia ||| Urinary Retention ||| Thrombocytopenia ||| Asthma ||| Agranulocytosis ||| Substance-Related Disorders ||| Pruritus ||| Amnesia ||| Vertigo ||| Heart Failure ||| Peptic Ulcer ||| Crohn Disease ||| Acute Kidney Injury ||| Pancreatitis ||| Depression ||| Sleep Wake Disorders ||| Syncope ||| Tinnitus ||| Myocardial Infarction ||| Dyspepsia ||| Gastritis ||| Cholelithiasis
	CHEMBL52440	D000076385	DEXTROMETHORPHAN	Diverticular Diseases	0	0.0767547	D014581 ||| D006973 ||| D003248 ||| D007319 ||| D000740 ||| D000505 ||| D001249 ||| D000647 ||| D014717 ||| D006333 ||| D010437 ||| D003424 ||| D010195 ||| D003863 ||| D012893 ||| D014012 ||| D009203 ||| D005756 ||| D002769	Urticaria ||| Hypertension ||| Constipation ||| Sleep Initiation and Maintenance Disorders ||| Anemia ||| Alopecia ||| Asthma ||| Amnesia ||| Vertigo ||| Heart Failure ||| Peptic Ulcer ||| Crohn Disease ||| Pancreatitis ||| Depression ||| Sleep Wake Disorders ||| Tinnitus ||| Myocardial Infarction ||| Gastritis ||| Cholelithiasis
	CHEMBL52440	D007319	DEXTROMETHORPHAN	Sleep Initiation and Maintenance Disorders	1	0.0878666	D014581 ||| D007022 ||| D006973 ||| D003248 ||| D000740 ||| D000505 ||| D016055 ||| D013921 ||| D001249 ||| D000380 ||| D019966 ||| D011537 ||| D000647 ||| D014717 ||| D006333 ||| D010437 ||| D003424 ||| D058186 ||| D010195 ||| D003863 ||| D012893 ||| D013575 ||| D014012 ||| D009203 ||| D004415 ||| D005756 ||| D002769	Urticaria ||| Hypotension ||| Hypertension ||| Constipation ||| Anemia ||| Alopecia ||| Urinary Retention ||| Thrombocytopenia ||| Asthma ||| Agranulocytosis ||| Substance-Related Disorders ||| Pruritus ||| Amnesia ||| Vertigo ||| Heart Failure ||| Peptic Ulcer ||| Crohn Disease ||| Acute Kidney Injury ||| Pancreatitis ||| Depression ||| Sleep Wake Disorders ||| Syncope ||| Tinnitus ||| Myocardial Infarction ||| Dyspepsia ||| Gastritis ||| Cholelithiasis
	CHEMBL52440	D009290	DEXTROMETHORPHAN	Narcolepsy	0	0.0671822	D014581 ||| D007022 ||| D006973 ||| D003248 ||| D007319 ||| D000740 ||| D000505 ||| D016055 ||| D013921 ||| D001249 ||| D000380 ||| D019966 ||| D011537 ||| D000647 ||| D014717 ||| D006333 ||| D010437 ||| D003424 ||| D058186 ||| D010195 ||| D003863 ||| D012893 ||| D013575 ||| D014012 ||| D009203 ||| D004415 ||| D005756 ||| D002769	Urticaria ||| Hypotension ||| Hypertension ||| Constipation ||| Sleep Initiation and Maintenance Disorders ||| Anemia ||| Alopecia ||| Urinary Retention ||| Thrombocytopenia ||| Asthma ||| Agranulocytosis ||| Substance-Related Disorders ||| Pruritus ||| Amnesia ||| Vertigo ||| Heart Failure ||| Peptic Ulcer ||| Crohn Disease ||| Acute Kidney Injury ||| Pancreatitis ||| Depression ||| Sleep Wake Disorders ||| Syncope ||| Tinnitus ||| Myocardial Infarction ||| Dyspepsia ||| Gastritis ||| Cholelithiasis
	CHEMBL52440	D003922	DEXTROMETHORPHAN	Diabetes Mellitus, Type 1	0	0.0836162	D014581 ||| D006973 ||| D003248 ||| D007319 ||| D000740 ||| D000505 ||| D001249 ||| D000647 ||| D014717 ||| D006333 ||| D010437 ||| D003424 ||| D010195 ||| D003863 ||| D012893 ||| D014012 ||| D009203 ||| D005756 ||| D002769	Urticaria ||| Hypertension ||| Constipation ||| Sleep Initiation and Maintenance Disorders ||| Anemia ||| Alopecia ||| Asthma ||| Amnesia ||| Vertigo ||| Heart Failure ||| Peptic Ulcer ||| Crohn Disease ||| Pancreatitis ||| Depression ||| Sleep Wake Disorders ||| Tinnitus ||| Myocardial Infarction ||| Gastritis ||| Cholelithiasis
	CHEMBL52440	D002446	DEXTROMETHORPHAN	Celiac Disease	0	0.0730085	D014581 ||| D006973 ||| D003248 ||| D007319 ||| D000740 ||| D000505 ||| D001249 ||| D000647 ||| D014717 ||| D006333 ||| D010437 ||| D003424 ||| D010195 ||| D003863 ||| D012893 ||| D014012 ||| D009203 ||| D005756 ||| D002769	Urticaria ||| Hypertension ||| Constipation ||| Sleep Initiation and Maintenance Disorders ||| Anemia ||| Alopecia ||| Asthma ||| Amnesia ||| Vertigo ||| Heart Failure ||| Peptic Ulcer ||| Crohn Disease ||| Pancreatitis ||| Depression ||| Sleep Wake Disorders ||| Tinnitus ||| Myocardial Infarction ||| Gastritis ||| Cholelithiasis
	CHEMBL52440	D008105	DEXTROMETHORPHAN	Liver Cirrhosis, Biliary	0	0.0953774	D014581 ||| D006973 ||| D003248 ||| D007319 ||| D000740 ||| D000505 ||| D001249 ||| D000647 ||| D014717 ||| D006333 ||| D010437 ||| D003424 ||| D010195 ||| D003863 ||| D012893 ||| D014012 ||| D009203 ||| D005756 ||| D002769	Urticaria ||| Hypertension ||| Constipation ||| Sleep Initiation and Maintenance Disorders ||| Anemia ||| Alopecia ||| Asthma ||| Amnesia ||| Vertigo ||| Heart Failure ||| Peptic Ulcer ||| Crohn Disease ||| Pancreatitis ||| Depression ||| Sleep Wake Disorders ||| Tinnitus ||| Myocardial Infarction ||| Gastritis ||| Cholelithiasis
	CHEMBL52440	D014820	DEXTROMETHORPHAN	Vitiligo	0	0.0583123	D014581 ||| D006973 ||| D003248 ||| D007319 ||| D000740 ||| D000505 ||| D001249 ||| D000647 ||| D014717 ||| D006333 ||| D010437 ||| D003424 ||| D010195 ||| D003863 ||| D012893 ||| D014012 ||| D009203 ||| D005756 ||| D002769	Urticaria ||| Hypertension ||| Constipation ||| Sleep Initiation and Maintenance Disorders ||| Anemia ||| Alopecia ||| Asthma ||| Amnesia ||| Vertigo ||| Heart Failure ||| Peptic Ulcer ||| Crohn Disease ||| Pancreatitis ||| Depression ||| Sleep Wake Disorders ||| Tinnitus ||| Myocardial Infarction ||| Gastritis ||| Cholelithiasis
	CHEMBL52440	D009798	DEXTROMETHORPHAN	Ocular Hypertension	0	0.0265957	D014581 ||| D006973 ||| D003248 ||| D007319 ||| D000740 ||| D000505 ||| D001249 ||| D000647 ||| D014717 ||| D006333 ||| D010437 ||| D003424 ||| D010195 ||| D003863 ||| D012893 ||| D014012 ||| D009203 ||| D005756 ||| D002769	Urticaria ||| Hypertension ||| Constipation ||| Sleep Initiation and Maintenance Disorders ||| Anemia ||| Alopecia ||| Asthma ||| Amnesia ||| Vertigo ||| Heart Failure ||| Peptic Ulcer ||| Crohn Disease ||| Pancreatitis ||| Depression ||| Sleep Wake Disorders ||| Tinnitus ||| Myocardial Infarction ||| Gastritis ||| Cholelithiasis
	CHEMBL52440	D009447	DEXTROMETHORPHAN	Neuroblastoma	0	0.0504895	D014581 ||| D006973 ||| D003248 ||| D007319 ||| D000740 ||| D000505 ||| D001249 ||| D000647 ||| D014717 ||| D006333 ||| D010437 ||| D003424 ||| D010195 ||| D003863 ||| D012893 ||| D014012 ||| D009203 ||| D005756 ||| D002769	Urticaria ||| Hypertension ||| Constipation ||| Sleep Initiation and Maintenance Disorders ||| Anemia ||| Alopecia ||| Asthma ||| Amnesia ||| Vertigo ||| Heart Failure ||| Peptic Ulcer ||| Crohn Disease ||| Pancreatitis ||| Depression ||| Sleep Wake Disorders ||| Tinnitus ||| Myocardial Infarction ||| Gastritis ||| Cholelithiasis
	CHEMBL52440	D012559	DEXTROMETHORPHAN	Schizophrenia	0	0.00735692	D014581 ||| D007022 ||| D006973 ||| D003248 ||| D007319 ||| D000740 ||| D000505 ||| D016055 ||| D013921 ||| D001249 ||| D000380 ||| D019966 ||| D011537 ||| D000647 ||| D014717 ||| D006333 ||| D010437 ||| D003424 ||| D058186 ||| D010195 ||| D003863 ||| D012893 ||| D013575 ||| D014012 ||| D009203 ||| D004415 ||| D005756 ||| D002769	Urticaria ||| Hypotension ||| Hypertension ||| Constipation ||| Sleep Initiation and Maintenance Disorders ||| Anemia ||| Alopecia ||| Urinary Retention ||| Thrombocytopenia ||| Asthma ||| Agranulocytosis ||| Substance-Related Disorders ||| Pruritus ||| Amnesia ||| Vertigo ||| Heart Failure ||| Peptic Ulcer ||| Crohn Disease ||| Acute Kidney Injury ||| Pancreatitis ||| Depression ||| Sleep Wake Disorders ||| Syncope ||| Tinnitus ||| Myocardial Infarction ||| Dyspepsia ||| Gastritis ||| Cholelithiasis
	CHEMBL52440	D000690	DEXTROMETHORPHAN	Amyotrophic Lateral Sclerosis	0	0.0257729	D014581 ||| D006973 ||| D003248 ||| D007319 ||| D000740 ||| D000505 ||| D001249 ||| D000647 ||| D014717 ||| D006333 ||| D010437 ||| D003424 ||| D010195 ||| D003863 ||| D012893 ||| D014012 ||| D009203 ||| D005756 ||| D002769	Urticaria ||| Hypertension ||| Constipation ||| Sleep Initiation and Maintenance Disorders ||| Anemia ||| Alopecia ||| Asthma ||| Amnesia ||| Vertigo ||| Heart Failure ||| Peptic Ulcer ||| Crohn Disease ||| Pancreatitis ||| Depression ||| Sleep Wake Disorders ||| Tinnitus ||| Myocardial Infarction ||| Gastritis ||| Cholelithiasis
	CHEMBL52440	D008180	DEXTROMETHORPHAN	Lupus Erythematosus, Systemic	0	0.0455265	D014581 ||| D007022 ||| D006973 ||| D003248 ||| D007319 ||| D000740 ||| D000505 ||| D016055 ||| D013921 ||| D001249 ||| D000380 ||| D019966 ||| D011537 ||| D000647 ||| D014717 ||| D006333 ||| D010437 ||| D003424 ||| D058186 ||| D010195 ||| D003863 ||| D012893 ||| D013575 ||| D014012 ||| D009203 ||| D004415 ||| D005756 ||| D002769	Urticaria ||| Hypotension ||| Hypertension ||| Constipation ||| Sleep Initiation and Maintenance Disorders ||| Anemia ||| Alopecia ||| Urinary Retention ||| Thrombocytopenia ||| Asthma ||| Agranulocytosis ||| Substance-Related Disorders ||| Pruritus ||| Amnesia ||| Vertigo ||| Heart Failure ||| Peptic Ulcer ||| Crohn Disease ||| Acute Kidney Injury ||| Pancreatitis ||| Depression ||| Sleep Wake Disorders ||| Syncope ||| Tinnitus ||| Myocardial Infarction ||| Dyspepsia ||| Gastritis ||| Cholelithiasis
	CHEMBL52440	D000437	DEXTROMETHORPHAN	Alcoholism	0	0.0214195	D014581 ||| D006973 ||| D003248 ||| D007319 ||| D000740 ||| D000505 ||| D001249 ||| D000647 ||| D014717 ||| D006333 ||| D010437 ||| D003424 ||| D010195 ||| D003863 ||| D012893 ||| D014012 ||| D009203 ||| D005756 ||| D002769	Urticaria ||| Hypertension ||| Constipation ||| Sleep Initiation and Maintenance Disorders ||| Anemia ||| Alopecia ||| Asthma ||| Amnesia ||| Vertigo ||| Heart Failure ||| Peptic Ulcer ||| Crohn Disease ||| Pancreatitis ||| Depression ||| Sleep Wake Disorders ||| Tinnitus ||| Myocardial Infarction ||| Gastritis ||| Cholelithiasis
	CHEMBL52440	D000067877	DEXTROMETHORPHAN	Autism Spectrum Disorder	0	0.0777606	D014581 ||| D006973 ||| D003248 ||| D007319 ||| D000740 ||| D000505 ||| D001249 ||| D000647 ||| D014717 ||| D006333 ||| D010437 ||| D003424 ||| D010195 ||| D003863 ||| D012893 ||| D014012 ||| D009203 ||| D005756 ||| D002769	Urticaria ||| Hypertension ||| Constipation ||| Sleep Initiation and Maintenance Disorders ||| Anemia ||| Alopecia ||| Asthma ||| Amnesia ||| Vertigo ||| Heart Failure ||| Peptic Ulcer ||| Crohn Disease ||| Pancreatitis ||| Depression ||| Sleep Wake Disorders ||| Tinnitus ||| Myocardial Infarction ||| Gastritis ||| Cholelithiasis
	CHEMBL52440	D001714	DEXTROMETHORPHAN	Bipolar Disorder	0	0.0634575	D014581 ||| D007022 ||| D006973 ||| D003248 ||| D007319 ||| D000740 ||| D000505 ||| D016055 ||| D013921 ||| D001249 ||| D000380 ||| D019966 ||| D011537 ||| D000647 ||| D014717 ||| D006333 ||| D010437 ||| D003424 ||| D058186 ||| D010195 ||| D003863 ||| D012893 ||| D013575 ||| D014012 ||| D009203 ||| D004415 ||| D005756 ||| D002769	Urticaria ||| Hypotension ||| Hypertension ||| Constipation ||| Sleep Initiation and Maintenance Disorders ||| Anemia ||| Alopecia ||| Urinary Retention ||| Thrombocytopenia ||| Asthma ||| Agranulocytosis ||| Substance-Related Disorders ||| Pruritus ||| Amnesia ||| Vertigo ||| Heart Failure ||| Peptic Ulcer ||| Crohn Disease ||| Acute Kidney Injury ||| Pancreatitis ||| Depression ||| Sleep Wake Disorders ||| Syncope ||| Tinnitus ||| Myocardial Infarction ||| Dyspepsia ||| Gastritis ||| Cholelithiasis
	CHEMBL52440	D009771	DEXTROMETHORPHAN	Obsessive-Compulsive Disorder	0	0.0161031	D014581 ||| D006973 ||| D003248 ||| D007319 ||| D000740 ||| D000505 ||| D001249 ||| D000647 ||| D014717 ||| D006333 ||| D010437 ||| D003424 ||| D010195 ||| D003863 ||| D012893 ||| D014012 ||| D009203 ||| D005756 ||| D002769	Urticaria ||| Hypertension ||| Constipation ||| Sleep Initiation and Maintenance Disorders ||| Anemia ||| Alopecia ||| Asthma ||| Amnesia ||| Vertigo ||| Heart Failure ||| Peptic Ulcer ||| Crohn Disease ||| Pancreatitis ||| Depression ||| Sleep Wake Disorders ||| Tinnitus ||| Myocardial Infarction ||| Gastritis ||| Cholelithiasis
	CHEMBL52440	D003924	DEXTROMETHORPHAN	Diabetes Mellitus, Type 2	0	0.0917397	D014581 ||| D006973 ||| D003248 ||| D007319 ||| D000740 ||| D000505 ||| D001249 ||| D000647 ||| D014717 ||| D006333 ||| D010437 ||| D003424 ||| D010195 ||| D003863 ||| D012893 ||| D014012 ||| D009203 ||| D005756 ||| D002769	Urticaria ||| Hypertension ||| Constipation ||| Sleep Initiation and Maintenance Disorders ||| Anemia ||| Alopecia ||| Asthma ||| Amnesia ||| Vertigo ||| Heart Failure ||| Peptic Ulcer ||| Crohn Disease ||| Pancreatitis ||| Depression ||| Sleep Wake Disorders ||| Tinnitus ||| Myocardial Infarction ||| Gastritis ||| Cholelithiasis
	CHEMBL52440	D000544	DEXTROMETHORPHAN	Alzheimer Disease	0	0.0891447	D014581 ||| D006973 ||| D003248 ||| D007319 ||| D000740 ||| D000505 ||| D001249 ||| D000647 ||| D014717 ||| D006333 ||| D010437 ||| D003424 ||| D010195 ||| D003863 ||| D012893 ||| D014012 ||| D009203 ||| D005756 ||| D002769	Urticaria ||| Hypertension ||| Constipation ||| Sleep Initiation and Maintenance Disorders ||| Anemia ||| Alopecia ||| Asthma ||| Amnesia ||| Vertigo ||| Heart Failure ||| Peptic Ulcer ||| Crohn Disease ||| Pancreatitis ||| Depression ||| Sleep Wake Disorders ||| Tinnitus ||| Myocardial Infarction ||| Gastritis ||| Cholelithiasis
	CHEMBL52440	D004827	DEXTROMETHORPHAN	Epilepsy	0	0.0123836	D014581 ||| D007022 ||| D006973 ||| D003248 ||| D007319 ||| D000740 ||| D000505 ||| D016055 ||| D013921 ||| D001249 ||| D000380 ||| D019966 ||| D011537 ||| D000647 ||| D014717 ||| D006333 ||| D010437 ||| D003424 ||| D058186 ||| D010195 ||| D003863 ||| D012893 ||| D013575 ||| D014012 ||| D009203 ||| D004415 ||| D005756 ||| D002769	Urticaria ||| Hypotension ||| Hypertension ||| Constipation ||| Sleep Initiation and Maintenance Disorders ||| Anemia ||| Alopecia ||| Urinary Retention ||| Thrombocytopenia ||| Asthma ||| Agranulocytosis ||| Substance-Related Disorders ||| Pruritus ||| Amnesia ||| Vertigo ||| Heart Failure ||| Peptic Ulcer ||| Crohn Disease ||| Acute Kidney Injury ||| Pancreatitis ||| Depression ||| Sleep Wake Disorders ||| Syncope ||| Tinnitus ||| Myocardial Infarction ||| Dyspepsia ||| Gastritis ||| Cholelithiasis
	CHEMBL52440	D005901	DEXTROMETHORPHAN	Glaucoma	0	0.0331122	D014581 ||| D007022 ||| D006973 ||| D003248 ||| D007319 ||| D000740 ||| D000505 ||| D016055 ||| D013921 ||| D001249 ||| D000380 ||| D019966 ||| D011537 ||| D000647 ||| D014717 ||| D006333 ||| D010437 ||| D003424 ||| D058186 ||| D010195 ||| D003863 ||| D012893 ||| D013575 ||| D014012 ||| D009203 ||| D004415 ||| D005756 ||| D002769	Urticaria ||| Hypotension ||| Hypertension ||| Constipation ||| Sleep Initiation and Maintenance Disorders ||| Anemia ||| Alopecia ||| Urinary Retention ||| Thrombocytopenia ||| Asthma ||| Agranulocytosis ||| Substance-Related Disorders ||| Pruritus ||| Amnesia ||| Vertigo ||| Heart Failure ||| Peptic Ulcer ||| Crohn Disease ||| Acute Kidney Injury ||| Pancreatitis ||| Depression ||| Sleep Wake Disorders ||| Syncope ||| Tinnitus ||| Myocardial Infarction ||| Dyspepsia ||| Gastritis ||| Cholelithiasis
	CHEMBL52440	D051436	DEXTROMETHORPHAN	Renal Insufficiency, Chronic	0	0.0837219	D014581 ||| D006973 ||| D003248 ||| D007319 ||| D000740 ||| D000505 ||| D001249 ||| D000647 ||| D014717 ||| D006333 ||| D010437 ||| D003424 ||| D010195 ||| D003863 ||| D012893 ||| D014012 ||| D009203 ||| D005756 ||| D002769	Urticaria ||| Hypertension ||| Constipation ||| Sleep Initiation and Maintenance Disorders ||| Anemia ||| Alopecia ||| Asthma ||| Amnesia ||| Vertigo ||| Heart Failure ||| Peptic Ulcer ||| Crohn Disease ||| Pancreatitis ||| Depression ||| Sleep Wake Disorders ||| Tinnitus ||| Myocardial Infarction ||| Gastritis ||| Cholelithiasis
	CHEMBL52440	D013167	DEXTROMETHORPHAN	Spondylitis, Ankylosing	0	0.131345	D014581 ||| D006973 ||| D003248 ||| D007319 ||| D000740 ||| D000505 ||| D001249 ||| D000647 ||| D014717 ||| D006333 ||| D010437 ||| D003424 ||| D010195 ||| D003863 ||| D012893 ||| D014012 ||| D009203 ||| D005756 ||| D002769	Urticaria ||| Hypertension ||| Constipation ||| Sleep Initiation and Maintenance Disorders ||| Anemia ||| Alopecia ||| Asthma ||| Amnesia ||| Vertigo ||| Heart Failure ||| Peptic Ulcer ||| Crohn Disease ||| Pancreatitis ||| Depression ||| Sleep Wake Disorders ||| Tinnitus ||| Myocardial Infarction ||| Gastritis ||| Cholelithiasis
	CHEMBL52440	D003863	DEXTROMETHORPHAN	Depression	1	0.06673	D014581 ||| D007022 ||| D006973 ||| D003248 ||| D007319 ||| D000740 ||| D000505 ||| D016055 ||| D013921 ||| D001249 ||| D000380 ||| D019966 ||| D011537 ||| D000647 ||| D014717 ||| D006333 ||| D010437 ||| D003424 ||| D058186 ||| D010195 ||| D012893 ||| D013575 ||| D014012 ||| D009203 ||| D004415 ||| D005756 ||| D002769	Urticaria ||| Hypotension ||| Hypertension ||| Constipation ||| Sleep Initiation and Maintenance Disorders ||| Anemia ||| Alopecia ||| Urinary Retention ||| Thrombocytopenia ||| Asthma ||| Agranulocytosis ||| Substance-Related Disorders ||| Pruritus ||| Amnesia ||| Vertigo ||| Heart Failure ||| Peptic Ulcer ||| Crohn Disease ||| Acute Kidney Injury ||| Pancreatitis ||| Sleep Wake Disorders ||| Syncope ||| Tinnitus ||| Myocardial Infarction ||| Dyspepsia ||| Gastritis ||| Cholelithiasis
	CHEMBL52440	D010003	DEXTROMETHORPHAN	Osteoarthritis	0	0.075475	D014581 ||| D007022 ||| D006973 ||| D003248 ||| D007319 ||| D000740 ||| D000505 ||| D016055 ||| D013921 ||| D001249 ||| D000380 ||| D019966 ||| D011537 ||| D000647 ||| D014717 ||| D006333 ||| D010437 ||| D003424 ||| D058186 ||| D010195 ||| D003863 ||| D012893 ||| D013575 ||| D014012 ||| D009203 ||| D004415 ||| D005756 ||| D002769	Urticaria ||| Hypotension ||| Hypertension ||| Constipation ||| Sleep Initiation and Maintenance Disorders ||| Anemia ||| Alopecia ||| Urinary Retention ||| Thrombocytopenia ||| Asthma ||| Agranulocytosis ||| Substance-Related Disorders ||| Pruritus ||| Amnesia ||| Vertigo ||| Heart Failure ||| Peptic Ulcer ||| Crohn Disease ||| Acute Kidney Injury ||| Pancreatitis ||| Depression ||| Sleep Wake Disorders ||| Syncope ||| Tinnitus ||| Myocardial Infarction ||| Dyspepsia ||| Gastritis ||| Cholelithiasis
	CHEMBL52440	D000419	DEXTROMETHORPHAN	Albuminuria	0	0.0353831	D014581 ||| D006973 ||| D003248 ||| D007319 ||| D000740 ||| D000505 ||| D001249 ||| D000647 ||| D014717 ||| D006333 ||| D010437 ||| D003424 ||| D010195 ||| D003863 ||| D012893 ||| D014012 ||| D009203 ||| D005756 ||| D002769	Urticaria ||| Hypertension ||| Constipation ||| Sleep Initiation and Maintenance Disorders ||| Anemia ||| Alopecia ||| Asthma ||| Amnesia ||| Vertigo ||| Heart Failure ||| Peptic Ulcer ||| Crohn Disease ||| Pancreatitis ||| Depression ||| Sleep Wake Disorders ||| Tinnitus ||| Myocardial Infarction ||| Gastritis ||| Cholelithiasis
	CHEMBL52440	D001281	DEXTROMETHORPHAN	Atrial Fibrillation	0	0.14151	D014581 ||| D007022 ||| D006973 ||| D003248 ||| D007319 ||| D000740 ||| D000505 ||| D016055 ||| D013921 ||| D001249 ||| D000380 ||| D019966 ||| D011537 ||| D000647 ||| D014717 ||| D006333 ||| D010437 ||| D003424 ||| D058186 ||| D010195 ||| D003863 ||| D012893 ||| D013575 ||| D014012 ||| D009203 ||| D004415 ||| D005756 ||| D002769	Urticaria ||| Hypotension ||| Hypertension ||| Constipation ||| Sleep Initiation and Maintenance Disorders ||| Anemia ||| Alopecia ||| Urinary Retention ||| Thrombocytopenia ||| Asthma ||| Agranulocytosis ||| Substance-Related Disorders ||| Pruritus ||| Amnesia ||| Vertigo ||| Heart Failure ||| Peptic Ulcer ||| Crohn Disease ||| Acute Kidney Injury ||| Pancreatitis ||| Depression ||| Sleep Wake Disorders ||| Syncope ||| Tinnitus ||| Myocardial Infarction ||| Dyspepsia ||| Gastritis ||| Cholelithiasis
	CHEMBL52440	D006973	DEXTROMETHORPHAN	Hypertension	1	0.196411	D014581 ||| D007022 ||| D003248 ||| D007319 ||| D000740 ||| D000505 ||| D016055 ||| D013921 ||| D001249 ||| D000380 ||| D019966 ||| D011537 ||| D000647 ||| D014717 ||| D006333 ||| D010437 ||| D003424 ||| D058186 ||| D010195 ||| D003863 ||| D012893 ||| D013575 ||| D014012 ||| D009203 ||| D004415 ||| D005756 ||| D002769	Urticaria ||| Hypotension ||| Constipation ||| Sleep Initiation and Maintenance Disorders ||| Anemia ||| Alopecia ||| Urinary Retention ||| Thrombocytopenia ||| Asthma ||| Agranulocytosis ||| Substance-Related Disorders ||| Pruritus ||| Amnesia ||| Vertigo ||| Heart Failure ||| Peptic Ulcer ||| Crohn Disease ||| Acute Kidney Injury ||| Pancreatitis ||| Depression ||| Sleep Wake Disorders ||| Syncope ||| Tinnitus ||| Myocardial Infarction ||| Dyspepsia ||| Gastritis ||| Cholelithiasis
	CHEMBL52440	D006327	DEXTROMETHORPHAN	Heart Block	0	0.0306803	D014581 ||| D007022 ||| D006973 ||| D003248 ||| D007319 ||| D000740 ||| D000505 ||| D016055 ||| D013921 ||| D001249 ||| D000380 ||| D019966 ||| D011537 ||| D000647 ||| D014717 ||| D006333 ||| D010437 ||| D003424 ||| D058186 ||| D010195 ||| D003863 ||| D012893 ||| D013575 ||| D009203 ||| D004415 ||| D005756 ||| D002769	Urticaria ||| Hypotension ||| Hypertension ||| Constipation ||| Sleep Initiation and Maintenance Disorders ||| Anemia ||| Alopecia ||| Urinary Retention ||| Thrombocytopenia ||| Asthma ||| Agranulocytosis ||| Substance-Related Disorders ||| Pruritus ||| Amnesia ||| Vertigo ||| Heart Failure ||| Peptic Ulcer ||| Crohn Disease ||| Acute Kidney Injury ||| Pancreatitis ||| Depression ||| Sleep Wake Disorders ||| Syncope ||| Myocardial Infarction ||| Dyspepsia ||| Gastritis ||| Cholelithiasis
	CHEMBL52440	D055623	DEXTROMETHORPHAN	Keratosis, Actinic	0	0.0698548	D014581 ||| D007022 ||| D006973 ||| D003248 ||| D007319 ||| D000740 ||| D000505 ||| D016055 ||| D013921 ||| D001249 ||| D000380 ||| D019966 ||| D011537 ||| D000647 ||| D014717 ||| D006333 ||| D010437 ||| D003424 ||| D058186 ||| D010195 ||| D003863 ||| D012893 ||| D013575 ||| D009203 ||| D004415 ||| D005756 ||| D002769	Urticaria ||| Hypotension ||| Hypertension ||| Constipation ||| Sleep Initiation and Maintenance Disorders ||| Anemia ||| Alopecia ||| Urinary Retention ||| Thrombocytopenia ||| Asthma ||| Agranulocytosis ||| Substance-Related Disorders ||| Pruritus ||| Amnesia ||| Vertigo ||| Heart Failure ||| Peptic Ulcer ||| Crohn Disease ||| Acute Kidney Injury ||| Pancreatitis ||| Depression ||| Sleep Wake Disorders ||| Syncope ||| Myocardial Infarction ||| Dyspepsia ||| Gastritis ||| Cholelithiasis
	CHEMBL52440	D001991	DEXTROMETHORPHAN	Bronchitis	0	0.0643359	D014581 ||| D007022 ||| D006973 ||| D003248 ||| D007319 ||| D000740 ||| D000505 ||| D016055 ||| D013921 ||| D001249 ||| D000380 ||| D019966 ||| D011537 ||| D000647 ||| D014717 ||| D006333 ||| D010437 ||| D003424 ||| D058186 ||| D010195 ||| D003863 ||| D012893 ||| D013575 ||| D009203 ||| D004415 ||| D005756 ||| D002769	Urticaria ||| Hypotension ||| Hypertension ||| Constipation ||| Sleep Initiation and Maintenance Disorders ||| Anemia ||| Alopecia ||| Urinary Retention ||| Thrombocytopenia ||| Asthma ||| Agranulocytosis ||| Substance-Related Disorders ||| Pruritus ||| Amnesia ||| Vertigo ||| Heart Failure ||| Peptic Ulcer ||| Crohn Disease ||| Acute Kidney Injury ||| Pancreatitis ||| Depression ||| Sleep Wake Disorders ||| Syncope ||| Myocardial Infarction ||| Dyspepsia ||| Gastritis ||| Cholelithiasis
	CHEMBL52440	D008175	DEXTROMETHORPHAN	Lung Neoplasms	0	0.0336424	D014581 ||| D007022 ||| D006973 ||| D003248 ||| D007319 ||| D000740 ||| D000505 ||| D016055 ||| D013921 ||| D001249 ||| D000380 ||| D019966 ||| D011537 ||| D000647 ||| D014717 ||| D006333 ||| D010437 ||| D003424 ||| D058186 ||| D010195 ||| D003863 ||| D012893 ||| D013575 ||| D009203 ||| D004415 ||| D005756 ||| D002769	Urticaria ||| Hypotension ||| Hypertension ||| Constipation ||| Sleep Initiation and Maintenance Disorders ||| Anemia ||| Alopecia ||| Urinary Retention ||| Thrombocytopenia ||| Asthma ||| Agranulocytosis ||| Substance-Related Disorders ||| Pruritus ||| Amnesia ||| Vertigo ||| Heart Failure ||| Peptic Ulcer ||| Crohn Disease ||| Acute Kidney Injury ||| Pancreatitis ||| Depression ||| Sleep Wake Disorders ||| Syncope ||| Myocardial Infarction ||| Dyspepsia ||| Gastritis ||| Cholelithiasis
	CHEMBL52440	D008545	DEXTROMETHORPHAN	Melanoma	0	0.0309126	D014581 ||| D007022 ||| D006973 ||| D003248 ||| D007319 ||| D000740 ||| D000505 ||| D016055 ||| D013921 ||| D001249 ||| D000380 ||| D019966 ||| D011537 ||| D000647 ||| D014717 ||| D006333 ||| D010437 ||| D003424 ||| D058186 ||| D010195 ||| D003863 ||| D012893 ||| D013575 ||| D009203 ||| D004415 ||| D005756 ||| D002769	Urticaria ||| Hypotension ||| Hypertension ||| Constipation ||| Sleep Initiation and Maintenance Disorders ||| Anemia ||| Alopecia ||| Urinary Retention ||| Thrombocytopenia ||| Asthma ||| Agranulocytosis ||| Substance-Related Disorders ||| Pruritus ||| Amnesia ||| Vertigo ||| Heart Failure ||| Peptic Ulcer ||| Crohn Disease ||| Acute Kidney Injury ||| Pancreatitis ||| Depression ||| Sleep Wake Disorders ||| Syncope ||| Myocardial Infarction ||| Dyspepsia ||| Gastritis ||| Cholelithiasis
	CHEMBL52440	D008228	DEXTROMETHORPHAN	Lymphoma, Non-Hodgkin	0	0.0329362	D014581 ||| D007022 ||| D006973 ||| D003248 ||| D007319 ||| D000740 ||| D000505 ||| D016055 ||| D013921 ||| D001249 ||| D000380 ||| D019966 ||| D011537 ||| D000647 ||| D014717 ||| D006333 ||| D010437 ||| D003424 ||| D058186 ||| D010195 ||| D003863 ||| D012893 ||| D013575 ||| D009203 ||| D004415 ||| D005756 ||| D002769	Urticaria ||| Hypotension ||| Hypertension ||| Constipation ||| Sleep Initiation and Maintenance Disorders ||| Anemia ||| Alopecia ||| Urinary Retention ||| Thrombocytopenia ||| Asthma ||| Agranulocytosis ||| Substance-Related Disorders ||| Pruritus ||| Amnesia ||| Vertigo ||| Heart Failure ||| Peptic Ulcer ||| Crohn Disease ||| Acute Kidney Injury ||| Pancreatitis ||| Depression ||| Sleep Wake Disorders ||| Syncope ||| Myocardial Infarction ||| Dyspepsia ||| Gastritis ||| Cholelithiasis
	CHEMBL52440	D002294	DEXTROMETHORPHAN	Carcinoma, Squamous Cell	0	0.0214432	D014581 ||| D007022 ||| D006973 ||| D003248 ||| D007319 ||| D000740 ||| D000505 ||| D016055 ||| D013921 ||| D001249 ||| D000380 ||| D019966 ||| D011537 ||| D000647 ||| D014717 ||| D006333 ||| D010437 ||| D003424 ||| D058186 ||| D010195 ||| D003863 ||| D012893 ||| D013575 ||| D009203 ||| D004415 ||| D005756 ||| D002769	Urticaria ||| Hypotension ||| Hypertension ||| Constipation ||| Sleep Initiation and Maintenance Disorders ||| Anemia ||| Alopecia ||| Urinary Retention ||| Thrombocytopenia ||| Asthma ||| Agranulocytosis ||| Substance-Related Disorders ||| Pruritus ||| Amnesia ||| Vertigo ||| Heart Failure ||| Peptic Ulcer ||| Crohn Disease ||| Acute Kidney Injury ||| Pancreatitis ||| Depression ||| Sleep Wake Disorders ||| Syncope ||| Myocardial Infarction ||| Dyspepsia ||| Gastritis ||| Cholelithiasis
	CHEMBL52440	D002349	DEXTROMETHORPHAN	Carpal Tunnel Syndrome	0	0.0771991	D014581 ||| D007022 ||| D006973 ||| D003248 ||| D007319 ||| D000740 ||| D000505 ||| D016055 ||| D013921 ||| D001249 ||| D000380 ||| D019966 ||| D011537 ||| D000647 ||| D014717 ||| D006333 ||| D010437 ||| D003424 ||| D058186 ||| D010195 ||| D003863 ||| D012893 ||| D013575 ||| D014012 ||| D009203 ||| D004415 ||| D005756 ||| D002769	Urticaria ||| Hypotension ||| Hypertension ||| Constipation ||| Sleep Initiation and Maintenance Disorders ||| Anemia ||| Alopecia ||| Urinary Retention ||| Thrombocytopenia ||| Asthma ||| Agranulocytosis ||| Substance-Related Disorders ||| Pruritus ||| Amnesia ||| Vertigo ||| Heart Failure ||| Peptic Ulcer ||| Crohn Disease ||| Acute Kidney Injury ||| Pancreatitis ||| Depression ||| Sleep Wake Disorders ||| Syncope ||| Tinnitus ||| Myocardial Infarction ||| Dyspepsia ||| Gastritis ||| Cholelithiasis
	CHEMBL52440	D016883	DEXTROMETHORPHAN	Diabetic Ketoacidosis	0	0.0562396	D014581 ||| D007022 ||| D006973 ||| D003248 ||| D007319 ||| D000740 ||| D000505 ||| D016055 ||| D013921 ||| D001249 ||| D000380 ||| D019966 ||| D011537 ||| D000647 ||| D014717 ||| D006333 ||| D010437 ||| D003424 ||| D058186 ||| D010195 ||| D003863 ||| D012893 ||| D013575 ||| D009203 ||| D004415 ||| D005756 ||| D002769	Urticaria ||| Hypotension ||| Hypertension ||| Constipation ||| Sleep Initiation and Maintenance Disorders ||| Anemia ||| Alopecia ||| Urinary Retention ||| Thrombocytopenia ||| Asthma ||| Agranulocytosis ||| Substance-Related Disorders ||| Pruritus ||| Amnesia ||| Vertigo ||| Heart Failure ||| Peptic Ulcer ||| Crohn Disease ||| Acute Kidney Injury ||| Pancreatitis ||| Depression ||| Sleep Wake Disorders ||| Syncope ||| Myocardial Infarction ||| Dyspepsia ||| Gastritis ||| Cholelithiasis
	CHEMBL52440	D001749	DEXTROMETHORPHAN	Urinary Bladder Neoplasms	0	0.0476768	D014581 ||| D007022 ||| D006973 ||| D003248 ||| D007319 ||| D000740 ||| D000505 ||| D016055 ||| D013921 ||| D001249 ||| D000380 ||| D019966 ||| D011537 ||| D000647 ||| D014717 ||| D006333 ||| D010437 ||| D003424 ||| D058186 ||| D010195 ||| D003863 ||| D012893 ||| D013575 ||| D009203 ||| D004415 ||| D005756 ||| D002769	Urticaria ||| Hypotension ||| Hypertension ||| Constipation ||| Sleep Initiation and Maintenance Disorders ||| Anemia ||| Alopecia ||| Urinary Retention ||| Thrombocytopenia ||| Asthma ||| Agranulocytosis ||| Substance-Related Disorders ||| Pruritus ||| Amnesia ||| Vertigo ||| Heart Failure ||| Peptic Ulcer ||| Crohn Disease ||| Acute Kidney Injury ||| Pancreatitis ||| Depression ||| Sleep Wake Disorders ||| Syncope ||| Myocardial Infarction ||| Dyspepsia ||| Gastritis ||| Cholelithiasis
	CHEMBL52440	D007889	DEXTROMETHORPHAN	Leiomyoma	0	0.0687386	D014581 ||| D007022 ||| D006973 ||| D003248 ||| D007319 ||| D000740 ||| D000505 ||| D016055 ||| D013921 ||| D001249 ||| D000380 ||| D019966 ||| D011537 ||| D000647 ||| D014717 ||| D006333 ||| D010437 ||| D003424 ||| D058186 ||| D010195 ||| D003863 ||| D012893 ||| D013575 ||| D009203 ||| D004415 ||| D005756 ||| D002769	Urticaria ||| Hypotension ||| Hypertension ||| Constipation ||| Sleep Initiation and Maintenance Disorders ||| Anemia ||| Alopecia ||| Urinary Retention ||| Thrombocytopenia ||| Asthma ||| Agranulocytosis ||| Substance-Related Disorders ||| Pruritus ||| Amnesia ||| Vertigo ||| Heart Failure ||| Peptic Ulcer ||| Crohn Disease ||| Acute Kidney Injury ||| Pancreatitis ||| Depression ||| Sleep Wake Disorders ||| Syncope ||| Myocardial Infarction ||| Dyspepsia ||| Gastritis ||| Cholelithiasis
	CHEMBL52440	D018798	DEXTROMETHORPHAN	Anemia, Iron-Deficiency	0	0.0406057	D014581 ||| D007022 ||| D006973 ||| D003248 ||| D007319 ||| D000740 ||| D000505 ||| D016055 ||| D013921 ||| D001249 ||| D000380 ||| D019966 ||| D011537 ||| D000647 ||| D014717 ||| D006333 ||| D010437 ||| D003424 ||| D058186 ||| D010195 ||| D003863 ||| D012893 ||| D013575 ||| D009203 ||| D004415 ||| D005756 ||| D002769	Urticaria ||| Hypotension ||| Hypertension ||| Constipation ||| Sleep Initiation and Maintenance Disorders ||| Anemia ||| Alopecia ||| Urinary Retention ||| Thrombocytopenia ||| Asthma ||| Agranulocytosis ||| Substance-Related Disorders ||| Pruritus ||| Amnesia ||| Vertigo ||| Heart Failure ||| Peptic Ulcer ||| Crohn Disease ||| Acute Kidney Injury ||| Pancreatitis ||| Depression ||| Sleep Wake Disorders ||| Syncope ||| Myocardial Infarction ||| Dyspepsia ||| Gastritis ||| Cholelithiasis
	CHEMBL52440	D000380	DEXTROMETHORPHAN	Agranulocytosis	1	0.0271353	D014581 ||| D007022 ||| D006973 ||| D003248 ||| D007319 ||| D000740 ||| D016055 ||| D013921 ||| D001249 ||| D019966 ||| D011537 ||| D000647 ||| D014717 ||| D006333 ||| D010437 ||| D058186 ||| D010195 ||| D003863 ||| D012893 ||| D013575 ||| D009203 ||| D004415 ||| D005756 ||| D002769	Urticaria ||| Hypotension ||| Hypertension ||| Constipation ||| Sleep Initiation and Maintenance Disorders ||| Anemia ||| Urinary Retention ||| Thrombocytopenia ||| Asthma ||| Substance-Related Disorders ||| Pruritus ||| Amnesia ||| Vertigo ||| Heart Failure ||| Peptic Ulcer ||| Acute Kidney Injury ||| Pancreatitis ||| Depression ||| Sleep Wake Disorders ||| Syncope ||| Myocardial Infarction ||| Dyspepsia ||| Gastritis ||| Cholelithiasis
	CHEMBL52440	D012893	DEXTROMETHORPHAN	Sleep Wake Disorders	1	0.0739144	D014581 ||| D007022 ||| D006973 ||| D003248 ||| D007319 ||| D000740 ||| D000505 ||| D016055 ||| D013921 ||| D001249 ||| D000380 ||| D019966 ||| D011537 ||| D000647 ||| D014717 ||| D006333 ||| D010437 ||| D003424 ||| D058186 ||| D010195 ||| D003863 ||| D013575 ||| D009203 ||| D004415 ||| D005756 ||| D002769	Urticaria ||| Hypotension ||| Hypertension ||| Constipation ||| Sleep Initiation and Maintenance Disorders ||| Anemia ||| Alopecia ||| Urinary Retention ||| Thrombocytopenia ||| Asthma ||| Agranulocytosis ||| Substance-Related Disorders ||| Pruritus ||| Amnesia ||| Vertigo ||| Heart Failure ||| Peptic Ulcer ||| Crohn Disease ||| Acute Kidney Injury ||| Pancreatitis ||| Depression ||| Syncope ||| Myocardial Infarction ||| Dyspepsia ||| Gastritis ||| Cholelithiasis
	CHEMBL52440	D006429	DEXTROMETHORPHAN	Hemiplegia	0	0.0617693	D014581 ||| D007022 ||| D006973 ||| D003248 ||| D007319 ||| D000740 ||| D016055 ||| D013921 ||| D001249 ||| D000380 ||| D019966 ||| D011537 ||| D000647 ||| D014717 ||| D006333 ||| D010437 ||| D058186 ||| D010195 ||| D003863 ||| D012893 ||| D013575 ||| D009203 ||| D004415 ||| D005756 ||| D002769	Urticaria ||| Hypotension ||| Hypertension ||| Constipation ||| Sleep Initiation and Maintenance Disorders ||| Anemia ||| Urinary Retention ||| Thrombocytopenia ||| Asthma ||| Agranulocytosis ||| Substance-Related Disorders ||| Pruritus ||| Amnesia ||| Vertigo ||| Heart Failure ||| Peptic Ulcer ||| Acute Kidney Injury ||| Pancreatitis ||| Depression ||| Sleep Wake Disorders ||| Syncope ||| Myocardial Infarction ||| Dyspepsia ||| Gastritis ||| Cholelithiasis
	CHEMBL52440	D011655	DEXTROMETHORPHAN	Pulmonary Embolism	0	0.0232386	D014581 ||| D007022 ||| D006973 ||| D003248 ||| D007319 ||| D000740 ||| D000505 ||| D016055 ||| D013921 ||| D001249 ||| D000380 ||| D019966 ||| D011537 ||| D000647 ||| D014717 ||| D006333 ||| D010437 ||| D003424 ||| D058186 ||| D010195 ||| D003863 ||| D012893 ||| D013575 ||| D009203 ||| D004415 ||| D005756 ||| D002769	Urticaria ||| Hypotension ||| Hypertension ||| Constipation ||| Sleep Initiation and Maintenance Disorders ||| Anemia ||| Alopecia ||| Urinary Retention ||| Thrombocytopenia ||| Asthma ||| Agranulocytosis ||| Substance-Related Disorders ||| Pruritus ||| Amnesia ||| Vertigo ||| Heart Failure ||| Peptic Ulcer ||| Crohn Disease ||| Acute Kidney Injury ||| Pancreatitis ||| Depression ||| Sleep Wake Disorders ||| Syncope ||| Myocardial Infarction ||| Dyspepsia ||| Gastritis ||| Cholelithiasis
	CHEMBL52440	D009202	DEXTROMETHORPHAN	Cardiomyopathies	0	0.16498	D014581 ||| D007022 ||| D006973 ||| D003248 ||| D007319 ||| D000740 ||| D000505 ||| D016055 ||| D013921 ||| D001249 ||| D000380 ||| D019966 ||| D011537 ||| D000647 ||| D014717 ||| D006333 ||| D010437 ||| D003424 ||| D058186 ||| D010195 ||| D003863 ||| D012893 ||| D013575 ||| D014012 ||| D009203 ||| D004415 ||| D005756 ||| D002769	Urticaria ||| Hypotension ||| Hypertension ||| Constipation ||| Sleep Initiation and Maintenance Disorders ||| Anemia ||| Alopecia ||| Urinary Retention ||| Thrombocytopenia ||| Asthma ||| Agranulocytosis ||| Substance-Related Disorders ||| Pruritus ||| Amnesia ||| Vertigo ||| Heart Failure ||| Peptic Ulcer ||| Crohn Disease ||| Acute Kidney Injury ||| Pancreatitis ||| Depression ||| Sleep Wake Disorders ||| Syncope ||| Tinnitus ||| Myocardial Infarction ||| Dyspepsia ||| Gastritis ||| Cholelithiasis
	CHEMBL52440	D013345	DEXTROMETHORPHAN	Subarachnoid Hemorrhage	0	0.0859466	D014581 ||| D007022 ||| D006973 ||| D003248 ||| D007319 ||| D000740 ||| D000505 ||| D016055 ||| D013921 ||| D001249 ||| D000380 ||| D019966 ||| D011537 ||| D000647 ||| D014717 ||| D006333 ||| D010437 ||| D003424 ||| D058186 ||| D010195 ||| D003863 ||| D012893 ||| D013575 ||| D009203 ||| D004415 ||| D005756 ||| D002769	Urticaria ||| Hypotension ||| Hypertension ||| Constipation ||| Sleep Initiation and Maintenance Disorders ||| Anemia ||| Alopecia ||| Urinary Retention ||| Thrombocytopenia ||| Asthma ||| Agranulocytosis ||| Substance-Related Disorders ||| Pruritus ||| Amnesia ||| Vertigo ||| Heart Failure ||| Peptic Ulcer ||| Crohn Disease ||| Acute Kidney Injury ||| Pancreatitis ||| Depression ||| Sleep Wake Disorders ||| Syncope ||| Myocardial Infarction ||| Dyspepsia ||| Gastritis ||| Cholelithiasis
	CHEMBL52440	D002543	DEXTROMETHORPHAN	Cerebral Hemorrhage	0	0.0254681	D014581 ||| D007022 ||| D006973 ||| D003248 ||| D007319 ||| D000740 ||| D000505 ||| D016055 ||| D013921 ||| D001249 ||| D000380 ||| D019966 ||| D011537 ||| D000647 ||| D014717 ||| D006333 ||| D010437 ||| D003424 ||| D058186 ||| D010195 ||| D003863 ||| D012893 ||| D013575 ||| D009203 ||| D004415 ||| D005756 ||| D002769	Urticaria ||| Hypotension ||| Hypertension ||| Constipation ||| Sleep Initiation and Maintenance Disorders ||| Anemia ||| Alopecia ||| Urinary Retention ||| Thrombocytopenia ||| Asthma ||| Agranulocytosis ||| Substance-Related Disorders ||| Pruritus ||| Amnesia ||| Vertigo ||| Heart Failure ||| Peptic Ulcer ||| Crohn Disease ||| Acute Kidney Injury ||| Pancreatitis ||| Depression ||| Sleep Wake Disorders ||| Syncope ||| Myocardial Infarction ||| Dyspepsia ||| Gastritis ||| Cholelithiasis
	CHEMBL52440	D002544	DEXTROMETHORPHAN	Cerebral Infarction	0	0.0765443	D014581 ||| D007022 ||| D006973 ||| D003248 ||| D007319 ||| D000740 ||| D016055 ||| D013921 ||| D001249 ||| D000380 ||| D019966 ||| D011537 ||| D000647 ||| D014717 ||| D006333 ||| D010437 ||| D058186 ||| D010195 ||| D003863 ||| D012893 ||| D013575 ||| D009203 ||| D004415 ||| D005756 ||| D002769	Urticaria ||| Hypotension ||| Hypertension ||| Constipation ||| Sleep Initiation and Maintenance Disorders ||| Anemia ||| Urinary Retention ||| Thrombocytopenia ||| Asthma ||| Agranulocytosis ||| Substance-Related Disorders ||| Pruritus ||| Amnesia ||| Vertigo ||| Heart Failure ||| Peptic Ulcer ||| Acute Kidney Injury ||| Pancreatitis ||| Depression ||| Sleep Wake Disorders ||| Syncope ||| Myocardial Infarction ||| Dyspepsia ||| Gastritis ||| Cholelithiasis
	CHEMBL52440	D050197	DEXTROMETHORPHAN	Arteriosclerosis	0	0.734944	D014581 ||| D007022 ||| D006973 ||| D003248 ||| D007319 ||| D000740 ||| D000505 ||| D016055 ||| D013921 ||| D001249 ||| D000380 ||| D019966 ||| D011537 ||| D000647 ||| D014717 ||| D006333 ||| D010437 ||| D003424 ||| D058186 ||| D010195 ||| D003863 ||| D012893 ||| D013575 ||| D009203 ||| D004415 ||| D005756 ||| D002769	Urticaria ||| Hypotension ||| Hypertension ||| Constipation ||| Sleep Initiation and Maintenance Disorders ||| Anemia ||| Alopecia ||| Urinary Retention ||| Thrombocytopenia ||| Asthma ||| Agranulocytosis ||| Substance-Related Disorders ||| Pruritus ||| Amnesia ||| Vertigo ||| Heart Failure ||| Peptic Ulcer ||| Crohn Disease ||| Acute Kidney Injury ||| Pancreatitis ||| Depression ||| Sleep Wake Disorders ||| Syncope ||| Myocardial Infarction ||| Dyspepsia ||| Gastritis ||| Cholelithiasis
	CHEMBL52440	D010689	DEXTROMETHORPHAN	Phlebitis	0	0.109098	D014581 ||| D007022 ||| D006973 ||| D003248 ||| D007319 ||| D000740 ||| D016055 ||| D013921 ||| D001249 ||| D000380 ||| D019966 ||| D011537 ||| D000647 ||| D014717 ||| D006333 ||| D010437 ||| D058186 ||| D010195 ||| D003863 ||| D012893 ||| D013575 ||| D009203 ||| D004415 ||| D005756 ||| D002769	Urticaria ||| Hypotension ||| Hypertension ||| Constipation ||| Sleep Initiation and Maintenance Disorders ||| Anemia ||| Urinary Retention ||| Thrombocytopenia ||| Asthma ||| Agranulocytosis ||| Substance-Related Disorders ||| Pruritus ||| Amnesia ||| Vertigo ||| Heart Failure ||| Peptic Ulcer ||| Acute Kidney Injury ||| Pancreatitis ||| Depression ||| Sleep Wake Disorders ||| Syncope ||| Myocardial Infarction ||| Dyspepsia ||| Gastritis ||| Cholelithiasis
	CHEMBL52440	D006484	DEXTROMETHORPHAN	Hemorrhoids	0	0.0429516	D014581 ||| D007022 ||| D006973 ||| D003248 ||| D007319 ||| D000740 ||| D000505 ||| D016055 ||| D013921 ||| D001249 ||| D000380 ||| D019966 ||| D011537 ||| D000647 ||| D014717 ||| D006333 ||| D010437 ||| D003424 ||| D058186 ||| D010195 ||| D003863 ||| D012893 ||| D013575 ||| D009203 ||| D004415 ||| D005756 ||| D002769	Urticaria ||| Hypotension ||| Hypertension ||| Constipation ||| Sleep Initiation and Maintenance Disorders ||| Anemia ||| Alopecia ||| Urinary Retention ||| Thrombocytopenia ||| Asthma ||| Agranulocytosis ||| Substance-Related Disorders ||| Pruritus ||| Amnesia ||| Vertigo ||| Heart Failure ||| Peptic Ulcer ||| Crohn Disease ||| Acute Kidney Injury ||| Pancreatitis ||| Depression ||| Sleep Wake Disorders ||| Syncope ||| Myocardial Infarction ||| Dyspepsia ||| Gastritis ||| Cholelithiasis
	CHEMBL52440	D007022	DEXTROMETHORPHAN	Hypotension	1	0.0724517	D014581 ||| D006973 ||| D003248 ||| D007319 ||| D000740 ||| D016055 ||| D013921 ||| D001249 ||| D000380 ||| D019966 ||| D011537 ||| D000647 ||| D014717 ||| D006333 ||| D010437 ||| D058186 ||| D010195 ||| D003863 ||| D012893 ||| D013575 ||| D009203 ||| D004415 ||| D005756 ||| D002769	Urticaria ||| Hypertension ||| Constipation ||| Sleep Initiation and Maintenance Disorders ||| Anemia ||| Urinary Retention ||| Thrombocytopenia ||| Asthma ||| Agranulocytosis ||| Substance-Related Disorders ||| Pruritus ||| Amnesia ||| Vertigo ||| Heart Failure ||| Peptic Ulcer ||| Acute Kidney Injury ||| Pancreatitis ||| Depression ||| Sleep Wake Disorders ||| Syncope ||| Myocardial Infarction ||| Dyspepsia ||| Gastritis ||| Cholelithiasis
	CHEMBL52440	D012852	DEXTROMETHORPHAN	Sinusitis	0	0.134797	D014581 ||| D007022 ||| D006973 ||| D003248 ||| D007319 ||| D000740 ||| D000505 ||| D016055 ||| D013921 ||| D001249 ||| D000380 ||| D019966 ||| D011537 ||| D000647 ||| D014717 ||| D006333 ||| D010437 ||| D003424 ||| D058186 ||| D010195 ||| D003863 ||| D012893 ||| D013575 ||| D009203 ||| D004415 ||| D005756 ||| D002769	Urticaria ||| Hypotension ||| Hypertension ||| Constipation ||| Sleep Initiation and Maintenance Disorders ||| Anemia ||| Alopecia ||| Urinary Retention ||| Thrombocytopenia ||| Asthma ||| Agranulocytosis ||| Substance-Related Disorders ||| Pruritus ||| Amnesia ||| Vertigo ||| Heart Failure ||| Peptic Ulcer ||| Crohn Disease ||| Acute Kidney Injury ||| Pancreatitis ||| Depression ||| Sleep Wake Disorders ||| Syncope ||| Myocardial Infarction ||| Dyspepsia ||| Gastritis ||| Cholelithiasis
	CHEMBL52440	D010996	DEXTROMETHORPHAN	Pleural Effusion	0	0.0385087	D014581 ||| D007022 ||| D006973 ||| D003248 ||| D007319 ||| D000740 ||| D016055 ||| D013921 ||| D001249 ||| D000380 ||| D019966 ||| D011537 ||| D000647 ||| D014717 ||| D006333 ||| D010437 ||| D058186 ||| D010195 ||| D003863 ||| D012893 ||| D013575 ||| D009203 ||| D004415 ||| D005756 ||| D002769	Urticaria ||| Hypotension ||| Hypertension ||| Constipation ||| Sleep Initiation and Maintenance Disorders ||| Anemia ||| Urinary Retention ||| Thrombocytopenia ||| Asthma ||| Agranulocytosis ||| Substance-Related Disorders ||| Pruritus ||| Amnesia ||| Vertigo ||| Heart Failure ||| Peptic Ulcer ||| Acute Kidney Injury ||| Pancreatitis ||| Depression ||| Sleep Wake Disorders ||| Syncope ||| Myocardial Infarction ||| Dyspepsia ||| Gastritis ||| Cholelithiasis
	CHEMBL52440	D011030	DEXTROMETHORPHAN	Pneumothorax	0	0.0210288	D014581 ||| D007022 ||| D006973 ||| D003248 ||| D007319 ||| D000740 ||| D000505 ||| D016055 ||| D013921 ||| D001249 ||| D000380 ||| D019966 ||| D011537 ||| D000647 ||| D014717 ||| D006333 ||| D010437 ||| D003424 ||| D058186 ||| D010195 ||| D003863 ||| D012893 ||| D013575 ||| D009203 ||| D004415 ||| D005756 ||| D002769	Urticaria ||| Hypotension ||| Hypertension ||| Constipation ||| Sleep Initiation and Maintenance Disorders ||| Anemia ||| Alopecia ||| Urinary Retention ||| Thrombocytopenia ||| Asthma ||| Agranulocytosis ||| Substance-Related Disorders ||| Pruritus ||| Amnesia ||| Vertigo ||| Heart Failure ||| Peptic Ulcer ||| Crohn Disease ||| Acute Kidney Injury ||| Pancreatitis ||| Depression ||| Sleep Wake Disorders ||| Syncope ||| Myocardial Infarction ||| Dyspepsia ||| Gastritis ||| Cholelithiasis
	CHEMBL52440	D014060	DEXTROMETHORPHAN	Tongue Diseases	0	0.0153562	D014581 ||| D007022 ||| D006973 ||| D003248 ||| D007319 ||| D000740 ||| D016055 ||| D013921 ||| D001249 ||| D000380 ||| D019966 ||| D011537 ||| D000647 ||| D014717 ||| D006333 ||| D010437 ||| D058186 ||| D010195 ||| D003863 ||| D012893 ||| D013575 ||| D009203 ||| D004415 ||| D005756 ||| D002769	Urticaria ||| Hypotension ||| Hypertension ||| Constipation ||| Sleep Initiation and Maintenance Disorders ||| Anemia ||| Urinary Retention ||| Thrombocytopenia ||| Asthma ||| Agranulocytosis ||| Substance-Related Disorders ||| Pruritus ||| Amnesia ||| Vertigo ||| Heart Failure ||| Peptic Ulcer ||| Acute Kidney Injury ||| Pancreatitis ||| Depression ||| Sleep Wake Disorders ||| Syncope ||| Myocardial Infarction ||| Dyspepsia ||| Gastritis ||| Cholelithiasis
	CHEMBL52440	D004941	DEXTROMETHORPHAN	Esophagitis	0	0.123335	D014581 ||| D007022 ||| D006973 ||| D003248 ||| D007319 ||| D000740 ||| D016055 ||| D013921 ||| D001249 ||| D000380 ||| D019966 ||| D011537 ||| D000647 ||| D014717 ||| D006333 ||| D010437 ||| D058186 ||| D010195 ||| D003863 ||| D012893 ||| D013575 ||| D009203 ||| D004415 ||| D005756 ||| D002769	Urticaria ||| Hypotension ||| Hypertension ||| Constipation ||| Sleep Initiation and Maintenance Disorders ||| Anemia ||| Urinary Retention ||| Thrombocytopenia ||| Asthma ||| Agranulocytosis ||| Substance-Related Disorders ||| Pruritus ||| Amnesia ||| Vertigo ||| Heart Failure ||| Peptic Ulcer ||| Acute Kidney Injury ||| Pancreatitis ||| Depression ||| Sleep Wake Disorders ||| Syncope ||| Myocardial Infarction ||| Dyspepsia ||| Gastritis ||| Cholelithiasis
	CHEMBL52440	D013276	DEXTROMETHORPHAN	Stomach Ulcer	0	0.211688	D014581 ||| D007022 ||| D006973 ||| D003248 ||| D007319 ||| D000740 ||| D000505 ||| D016055 ||| D013921 ||| D001249 ||| D000380 ||| D019966 ||| D011537 ||| D000647 ||| D014717 ||| D006333 ||| D010437 ||| D003424 ||| D058186 ||| D010195 ||| D003863 ||| D012893 ||| D013575 ||| D009203 ||| D004415 ||| D005756 ||| D002769	Urticaria ||| Hypotension ||| Hypertension ||| Constipation ||| Sleep Initiation and Maintenance Disorders ||| Anemia ||| Alopecia ||| Urinary Retention ||| Thrombocytopenia ||| Asthma ||| Agranulocytosis ||| Substance-Related Disorders ||| Pruritus ||| Amnesia ||| Vertigo ||| Heart Failure ||| Peptic Ulcer ||| Crohn Disease ||| Acute Kidney Injury ||| Pancreatitis ||| Depression ||| Sleep Wake Disorders ||| Syncope ||| Myocardial Infarction ||| Dyspepsia ||| Gastritis ||| Cholelithiasis
	CHEMBL52440	D004415	DEXTROMETHORPHAN	Dyspepsia	1	0.0709571	D014581 ||| D007022 ||| D006973 ||| D003248 ||| D007319 ||| D000740 ||| D016055 ||| D013921 ||| D001249 ||| D000380 ||| D019966 ||| D011537 ||| D000647 ||| D014717 ||| D006333 ||| D010437 ||| D058186 ||| D010195 ||| D003863 ||| D012893 ||| D013575 ||| D009203 ||| D005756 ||| D002769	Urticaria ||| Hypotension ||| Hypertension ||| Constipation ||| Sleep Initiation and Maintenance Disorders ||| Anemia ||| Urinary Retention ||| Thrombocytopenia ||| Asthma ||| Agranulocytosis ||| Substance-Related Disorders ||| Pruritus ||| Amnesia ||| Vertigo ||| Heart Failure ||| Peptic Ulcer ||| Acute Kidney Injury ||| Pancreatitis ||| Depression ||| Sleep Wake Disorders ||| Syncope ||| Myocardial Infarction ||| Gastritis ||| Cholelithiasis
	CHEMBL52440	D002769	DEXTROMETHORPHAN	Cholelithiasis	1	0.122931	D014581 ||| D007022 ||| D006973 ||| D003248 ||| D007319 ||| D000740 ||| D000505 ||| D016055 ||| D013921 ||| D001249 ||| D000380 ||| D019966 ||| D011537 ||| D000647 ||| D014717 ||| D006333 ||| D010437 ||| D003424 ||| D058186 ||| D010195 ||| D003863 ||| D012893 ||| D013575 ||| D014012 ||| D009203 ||| D004415 ||| D005756	Urticaria ||| Hypotension ||| Hypertension ||| Constipation ||| Sleep Initiation and Maintenance Disorders ||| Anemia ||| Alopecia ||| Urinary Retention ||| Thrombocytopenia ||| Asthma ||| Agranulocytosis ||| Substance-Related Disorders ||| Pruritus ||| Amnesia ||| Vertigo ||| Heart Failure ||| Peptic Ulcer ||| Crohn Disease ||| Acute Kidney Injury ||| Pancreatitis ||| Depression ||| Sleep Wake Disorders ||| Syncope ||| Tinnitus ||| Myocardial Infarction ||| Dyspepsia ||| Gastritis
	CHEMBL52440	D002764	DEXTROMETHORPHAN	Cholecystitis	0	0.223578	D014581 ||| D007022 ||| D006973 ||| D003248 ||| D007319 ||| D000740 ||| D000505 ||| D016055 ||| D013921 ||| D001249 ||| D000380 ||| D019966 ||| D011537 ||| D000647 ||| D014717 ||| D006333 ||| D010437 ||| D003424 ||| D058186 ||| D010195 ||| D003863 ||| D012893 ||| D013575 ||| D009203 ||| D004415 ||| D005756 ||| D002769	Urticaria ||| Hypotension ||| Hypertension ||| Constipation ||| Sleep Initiation and Maintenance Disorders ||| Anemia ||| Alopecia ||| Urinary Retention ||| Thrombocytopenia ||| Asthma ||| Agranulocytosis ||| Substance-Related Disorders ||| Pruritus ||| Amnesia ||| Vertigo ||| Heart Failure ||| Peptic Ulcer ||| Crohn Disease ||| Acute Kidney Injury ||| Pancreatitis ||| Depression ||| Sleep Wake Disorders ||| Syncope ||| Myocardial Infarction ||| Dyspepsia ||| Gastritis ||| Cholelithiasis
	CHEMBL52440	D010195	DEXTROMETHORPHAN	Pancreatitis	1	0.0434792	D014581 ||| D007022 ||| D006973 ||| D003248 ||| D007319 ||| D000740 ||| D000505 ||| D016055 ||| D013921 ||| D001249 ||| D000380 ||| D019966 ||| D011537 ||| D000647 ||| D014717 ||| D006333 ||| D010437 ||| D003424 ||| D058186 ||| D003863 ||| D012893 ||| D013575 ||| D009203 ||| D004415 ||| D005756 ||| D002769	Urticaria ||| Hypotension ||| Hypertension ||| Constipation ||| Sleep Initiation and Maintenance Disorders ||| Anemia ||| Alopecia ||| Urinary Retention ||| Thrombocytopenia ||| Asthma ||| Agranulocytosis ||| Substance-Related Disorders ||| Pruritus ||| Amnesia ||| Vertigo ||| Heart Failure ||| Peptic Ulcer ||| Crohn Disease ||| Acute Kidney Injury ||| Depression ||| Sleep Wake Disorders ||| Syncope ||| Myocardial Infarction ||| Dyspepsia ||| Gastritis ||| Cholelithiasis
	CHEMBL52440	D008286	DEXTROMETHORPHAN	Malabsorption Syndromes	0	0.0504038	D014581 ||| D007022 ||| D006973 ||| D003248 ||| D007319 ||| D000740 ||| D016055 ||| D013921 ||| D001249 ||| D000380 ||| D019966 ||| D011537 ||| D000647 ||| D014717 ||| D006333 ||| D010437 ||| D058186 ||| D010195 ||| D003863 ||| D012893 ||| D013575 ||| D009203 ||| D004415 ||| D005756 ||| D002769	Urticaria ||| Hypotension ||| Hypertension ||| Constipation ||| Sleep Initiation and Maintenance Disorders ||| Anemia ||| Urinary Retention ||| Thrombocytopenia ||| Asthma ||| Agranulocytosis ||| Substance-Related Disorders ||| Pruritus ||| Amnesia ||| Vertigo ||| Heart Failure ||| Peptic Ulcer ||| Acute Kidney Injury ||| Pancreatitis ||| Depression ||| Sleep Wake Disorders ||| Syncope ||| Myocardial Infarction ||| Dyspepsia ||| Gastritis ||| Cholelithiasis
	CHEMBL52440	D002481	DEXTROMETHORPHAN	Cellulitis	0	0.0924377	D014581 ||| D007022 ||| D006973 ||| D003248 ||| D007319 ||| D000740 ||| D016055 ||| D013921 ||| D001249 ||| D000380 ||| D019966 ||| D011537 ||| D000647 ||| D014717 ||| D006333 ||| D010437 ||| D058186 ||| D010195 ||| D003863 ||| D012893 ||| D013575 ||| D009203 ||| D004415 ||| D005756 ||| D002769	Urticaria ||| Hypotension ||| Hypertension ||| Constipation ||| Sleep Initiation and Maintenance Disorders ||| Anemia ||| Urinary Retention ||| Thrombocytopenia ||| Asthma ||| Agranulocytosis ||| Substance-Related Disorders ||| Pruritus ||| Amnesia ||| Vertigo ||| Heart Failure ||| Peptic Ulcer ||| Acute Kidney Injury ||| Pancreatitis ||| Depression ||| Sleep Wake Disorders ||| Syncope ||| Myocardial Infarction ||| Dyspepsia ||| Gastritis ||| Cholelithiasis
	CHEMBL52440	D011537	DEXTROMETHORPHAN	Pruritus	1	0.00636545	D014581 ||| D007022 ||| D006973 ||| D003248 ||| D007319 ||| D000740 ||| D016055 ||| D013921 ||| D001249 ||| D000380 ||| D019966 ||| D000647 ||| D014717 ||| D006333 ||| D010437 ||| D058186 ||| D010195 ||| D003863 ||| D012893 ||| D013575 ||| D009203 ||| D004415 ||| D005756 ||| D002769	Urticaria ||| Hypotension ||| Hypertension ||| Constipation ||| Sleep Initiation and Maintenance Disorders ||| Anemia ||| Urinary Retention ||| Thrombocytopenia ||| Asthma ||| Agranulocytosis ||| Substance-Related Disorders ||| Amnesia ||| Vertigo ||| Heart Failure ||| Peptic Ulcer ||| Acute Kidney Injury ||| Pancreatitis ||| Depression ||| Sleep Wake Disorders ||| Syncope ||| Myocardial Infarction ||| Dyspepsia ||| Gastritis ||| Cholelithiasis
	CHEMBL52440	D008010	DEXTROMETHORPHAN	Lichen Planus	0	0.0235609	D014581 ||| D007022 ||| D006973 ||| D003248 ||| D007319 ||| D000740 ||| D000505 ||| D016055 ||| D013921 ||| D001249 ||| D000380 ||| D019966 ||| D011537 ||| D000647 ||| D014717 ||| D006333 ||| D010437 ||| D003424 ||| D058186 ||| D010195 ||| D003863 ||| D012893 ||| D013575 ||| D009203 ||| D004415 ||| D005756 ||| D002769	Urticaria ||| Hypotension ||| Hypertension ||| Constipation ||| Sleep Initiation and Maintenance Disorders ||| Anemia ||| Alopecia ||| Urinary Retention ||| Thrombocytopenia ||| Asthma ||| Agranulocytosis ||| Substance-Related Disorders ||| Pruritus ||| Amnesia ||| Vertigo ||| Heart Failure ||| Peptic Ulcer ||| Crohn Disease ||| Acute Kidney Injury ||| Pancreatitis ||| Depression ||| Sleep Wake Disorders ||| Syncope ||| Myocardial Infarction ||| Dyspepsia ||| Gastritis ||| Cholelithiasis
	CHEMBL52440	D017492	DEXTROMETHORPHAN	Keratosis, Seborrheic	0	0.0227707	D014581 ||| D007022 ||| D006973 ||| D003248 ||| D007319 ||| D000740 ||| D000505 ||| D016055 ||| D013921 ||| D001249 ||| D000380 ||| D019966 ||| D011537 ||| D000647 ||| D014717 ||| D006333 ||| D010437 ||| D003424 ||| D058186 ||| D010195 ||| D003863 ||| D012893 ||| D013575 ||| D009203 ||| D004415 ||| D005756 ||| D002769	Urticaria ||| Hypotension ||| Hypertension ||| Constipation ||| Sleep Initiation and Maintenance Disorders ||| Anemia ||| Alopecia ||| Urinary Retention ||| Thrombocytopenia ||| Asthma ||| Agranulocytosis ||| Substance-Related Disorders ||| Pruritus ||| Amnesia ||| Vertigo ||| Heart Failure ||| Peptic Ulcer ||| Crohn Disease ||| Acute Kidney Injury ||| Pancreatitis ||| Depression ||| Sleep Wake Disorders ||| Syncope ||| Myocardial Infarction ||| Dyspepsia ||| Gastritis ||| Cholelithiasis
	CHEMBL52440	D011704	DEXTROMETHORPHAN	Pyelonephritis	0	0.0432281	D014581 ||| D007022 ||| D006973 ||| D003248 ||| D007319 ||| D000740 ||| D016055 ||| D013921 ||| D001249 ||| D000380 ||| D019966 ||| D011537 ||| D000647 ||| D014717 ||| D006333 ||| D010437 ||| D058186 ||| D010195 ||| D003863 ||| D012893 ||| D013575 ||| D009203 ||| D004415 ||| D005756 ||| D002769	Urticaria ||| Hypotension ||| Hypertension ||| Constipation ||| Sleep Initiation and Maintenance Disorders ||| Anemia ||| Urinary Retention ||| Thrombocytopenia ||| Asthma ||| Agranulocytosis ||| Substance-Related Disorders ||| Pruritus ||| Amnesia ||| Vertigo ||| Heart Failure ||| Peptic Ulcer ||| Acute Kidney Injury ||| Pancreatitis ||| Depression ||| Sleep Wake Disorders ||| Syncope ||| Myocardial Infarction ||| Dyspepsia ||| Gastritis ||| Cholelithiasis
	CHEMBL52440	D058186	DEXTROMETHORPHAN	Acute Kidney Injury	1	0.0812361	D014581 ||| D007022 ||| D006973 ||| D003248 ||| D007319 ||| D000740 ||| D016055 ||| D013921 ||| D001249 ||| D000380 ||| D019966 ||| D011537 ||| D000647 ||| D014717 ||| D006333 ||| D010437 ||| D010195 ||| D003863 ||| D012893 ||| D013575 ||| D009203 ||| D004415 ||| D005756 ||| D002769	Urticaria ||| Hypotension ||| Hypertension ||| Constipation ||| Sleep Initiation and Maintenance Disorders ||| Anemia ||| Urinary Retention ||| Thrombocytopenia ||| Asthma ||| Agranulocytosis ||| Substance-Related Disorders ||| Pruritus ||| Amnesia ||| Vertigo ||| Heart Failure ||| Peptic Ulcer ||| Pancreatitis ||| Depression ||| Sleep Wake Disorders ||| Syncope ||| Myocardial Infarction ||| Dyspepsia ||| Gastritis ||| Cholelithiasis
	CHEMBL52440	D007676	DEXTROMETHORPHAN	Kidney Failure, Chronic	0	0.0945299	D014581 ||| D007022 ||| D006973 ||| D003248 ||| D007319 ||| D000740 ||| D000505 ||| D016055 ||| D013921 ||| D001249 ||| D000380 ||| D019966 ||| D011537 ||| D000647 ||| D014717 ||| D006333 ||| D010437 ||| D003424 ||| D058186 ||| D010195 ||| D003863 ||| D012893 ||| D013575 ||| D014012 ||| D009203 ||| D004415 ||| D005756 ||| D002769	Urticaria ||| Hypotension ||| Hypertension ||| Constipation ||| Sleep Initiation and Maintenance Disorders ||| Anemia ||| Alopecia ||| Urinary Retention ||| Thrombocytopenia ||| Asthma ||| Agranulocytosis ||| Substance-Related Disorders ||| Pruritus ||| Amnesia ||| Vertigo ||| Heart Failure ||| Peptic Ulcer ||| Crohn Disease ||| Acute Kidney Injury ||| Pancreatitis ||| Depression ||| Sleep Wake Disorders ||| Syncope ||| Tinnitus ||| Myocardial Infarction ||| Dyspepsia ||| Gastritis ||| Cholelithiasis
	CHEMBL52440	D003556	DEXTROMETHORPHAN	Cystitis	0	0.0839566	D014581 ||| D007022 ||| D006973 ||| D003248 ||| D007319 ||| D000740 ||| D000505 ||| D016055 ||| D013921 ||| D001249 ||| D000380 ||| D019966 ||| D011537 ||| D000647 ||| D014717 ||| D006333 ||| D010437 ||| D003424 ||| D058186 ||| D010195 ||| D003863 ||| D012893 ||| D013575 ||| D009203 ||| D004415 ||| D005756 ||| D002769	Urticaria ||| Hypotension ||| Hypertension ||| Constipation ||| Sleep Initiation and Maintenance Disorders ||| Anemia ||| Alopecia ||| Urinary Retention ||| Thrombocytopenia ||| Asthma ||| Agranulocytosis ||| Substance-Related Disorders ||| Pruritus ||| Amnesia ||| Vertigo ||| Heart Failure ||| Peptic Ulcer ||| Crohn Disease ||| Acute Kidney Injury ||| Pancreatitis ||| Depression ||| Sleep Wake Disorders ||| Syncope ||| Myocardial Infarction ||| Dyspepsia ||| Gastritis ||| Cholelithiasis
	CHEMBL52440	D011470	DEXTROMETHORPHAN	Prostatic Hyperplasia	0	0.065724	D014581 ||| D007022 ||| D006973 ||| D003248 ||| D007319 ||| D000740 ||| D000505 ||| D016055 ||| D013921 ||| D001249 ||| D000380 ||| D019966 ||| D011537 ||| D000647 ||| D014717 ||| D006333 ||| D010437 ||| D003424 ||| D058186 ||| D010195 ||| D003863 ||| D012893 ||| D013575 ||| D009203 ||| D004415 ||| D005756 ||| D002769	Urticaria ||| Hypotension ||| Hypertension ||| Constipation ||| Sleep Initiation and Maintenance Disorders ||| Anemia ||| Alopecia ||| Urinary Retention ||| Thrombocytopenia ||| Asthma ||| Agranulocytosis ||| Substance-Related Disorders ||| Pruritus ||| Amnesia ||| Vertigo ||| Heart Failure ||| Peptic Ulcer ||| Crohn Disease ||| Acute Kidney Injury ||| Pancreatitis ||| Depression ||| Sleep Wake Disorders ||| Syncope ||| Myocardial Infarction ||| Dyspepsia ||| Gastritis ||| Cholelithiasis
	CHEMBL52440	D011472	DEXTROMETHORPHAN	Prostatitis	0	0.0666709	D014581 ||| D007022 ||| D006973 ||| D003248 ||| D007319 ||| D000740 ||| D016055 ||| D013921 ||| D001249 ||| D000380 ||| D019966 ||| D011537 ||| D000647 ||| D014717 ||| D006333 ||| D010437 ||| D058186 ||| D010195 ||| D003863 ||| D012893 ||| D013575 ||| D009203 ||| D004415 ||| D005756 ||| D002769	Urticaria ||| Hypotension ||| Hypertension ||| Constipation ||| Sleep Initiation and Maintenance Disorders ||| Anemia ||| Urinary Retention ||| Thrombocytopenia ||| Asthma ||| Agranulocytosis ||| Substance-Related Disorders ||| Pruritus ||| Amnesia ||| Vertigo ||| Heart Failure ||| Peptic Ulcer ||| Acute Kidney Injury ||| Pancreatitis ||| Depression ||| Sleep Wake Disorders ||| Syncope ||| Myocardial Infarction ||| Dyspepsia ||| Gastritis ||| Cholelithiasis
	CHEMBL52440	D005348	DEXTROMETHORPHAN	Fibrocystic Breast Disease	0	0.0403378	D014581 ||| D007022 ||| D006973 ||| D003248 ||| D007319 ||| D000740 ||| D016055 ||| D013921 ||| D001249 ||| D000380 ||| D019966 ||| D011537 ||| D000647 ||| D014717 ||| D006333 ||| D010437 ||| D058186 ||| D010195 ||| D003863 ||| D012893 ||| D013575 ||| D009203 ||| D004415 ||| D005756 ||| D002769	Urticaria ||| Hypotension ||| Hypertension ||| Constipation ||| Sleep Initiation and Maintenance Disorders ||| Anemia ||| Urinary Retention ||| Thrombocytopenia ||| Asthma ||| Agranulocytosis ||| Substance-Related Disorders ||| Pruritus ||| Amnesia ||| Vertigo ||| Heart Failure ||| Peptic Ulcer ||| Acute Kidney Injury ||| Pancreatitis ||| Depression ||| Sleep Wake Disorders ||| Syncope ||| Myocardial Infarction ||| Dyspepsia ||| Gastritis ||| Cholelithiasis
	CHEMBL52440	D006177	DEXTROMETHORPHAN	Gynecomastia	0	0.031509	D014581 ||| D007022 ||| D006973 ||| D003248 ||| D007319 ||| D000740 ||| D000505 ||| D016055 ||| D013921 ||| D001249 ||| D000380 ||| D019966 ||| D011537 ||| D000647 ||| D014717 ||| D006333 ||| D010437 ||| D003424 ||| D058186 ||| D010195 ||| D003863 ||| D012893 ||| D013575 ||| D009203 ||| D004415 ||| D005756 ||| D002769	Urticaria ||| Hypotension ||| Hypertension ||| Constipation ||| Sleep Initiation and Maintenance Disorders ||| Anemia ||| Alopecia ||| Urinary Retention ||| Thrombocytopenia ||| Asthma ||| Agranulocytosis ||| Substance-Related Disorders ||| Pruritus ||| Amnesia ||| Vertigo ||| Heart Failure ||| Peptic Ulcer ||| Crohn Disease ||| Acute Kidney Injury ||| Pancreatitis ||| Depression ||| Sleep Wake Disorders ||| Syncope ||| Myocardial Infarction ||| Dyspepsia ||| Gastritis ||| Cholelithiasis
	CHEMBL52440	D004715	DEXTROMETHORPHAN	Endometriosis	0	0.0413552	D014581 ||| D007022 ||| D006973 ||| D003248 ||| D007319 ||| D000740 ||| D000505 ||| D016055 ||| D013921 ||| D001249 ||| D000380 ||| D019966 ||| D011537 ||| D000647 ||| D014717 ||| D006333 ||| D010437 ||| D003424 ||| D058186 ||| D010195 ||| D003863 ||| D012893 ||| D013575 ||| D009203 ||| D004415 ||| D005756 ||| D002769	Urticaria ||| Hypotension ||| Hypertension ||| Constipation ||| Sleep Initiation and Maintenance Disorders ||| Anemia ||| Alopecia ||| Urinary Retention ||| Thrombocytopenia ||| Asthma ||| Agranulocytosis ||| Substance-Related Disorders ||| Pruritus ||| Amnesia ||| Vertigo ||| Heart Failure ||| Peptic Ulcer ||| Crohn Disease ||| Acute Kidney Injury ||| Pancreatitis ||| Depression ||| Sleep Wake Disorders ||| Syncope ||| Myocardial Infarction ||| Dyspepsia ||| Gastritis ||| Cholelithiasis
	CHEMBL52440	D003680	DEXTROMETHORPHAN	Deglutition Disorders	0	0.0434568	D014581 ||| D007022 ||| D006973 ||| D003248 ||| D007319 ||| D000740 ||| D016055 ||| D013921 ||| D001249 ||| D000380 ||| D019966 ||| D011537 ||| D000647 ||| D014717 ||| D006333 ||| D010437 ||| D058186 ||| D010195 ||| D003863 ||| D012893 ||| D013575 ||| D009203 ||| D004415 ||| D005756 ||| D002769	Urticaria ||| Hypotension ||| Hypertension ||| Constipation ||| Sleep Initiation and Maintenance Disorders ||| Anemia ||| Urinary Retention ||| Thrombocytopenia ||| Asthma ||| Agranulocytosis ||| Substance-Related Disorders ||| Pruritus ||| Amnesia ||| Vertigo ||| Heart Failure ||| Peptic Ulcer ||| Acute Kidney Injury ||| Pancreatitis ||| Depression ||| Sleep Wake Disorders ||| Syncope ||| Myocardial Infarction ||| Dyspepsia ||| Gastritis ||| Cholelithiasis
	CHEMBL52440	D001201	DEXTROMETHORPHAN	Ascites	0	0.0577311	D014581 ||| D007022 ||| D006973 ||| D003248 ||| D007319 ||| D000740 ||| D016055 ||| D013921 ||| D001249 ||| D000380 ||| D019966 ||| D011537 ||| D000647 ||| D014717 ||| D006333 ||| D010437 ||| D058186 ||| D010195 ||| D003863 ||| D012893 ||| D013575 ||| D009203 ||| D004415 ||| D005756 ||| D002769	Urticaria ||| Hypotension ||| Hypertension ||| Constipation ||| Sleep Initiation and Maintenance Disorders ||| Anemia ||| Urinary Retention ||| Thrombocytopenia ||| Asthma ||| Agranulocytosis ||| Substance-Related Disorders ||| Pruritus ||| Amnesia ||| Vertigo ||| Heart Failure ||| Peptic Ulcer ||| Acute Kidney Injury ||| Pancreatitis ||| Depression ||| Sleep Wake Disorders ||| Syncope ||| Myocardial Infarction ||| Dyspepsia ||| Gastritis ||| Cholelithiasis
	CHEMBL52440	D005076	DEXTROMETHORPHAN	Exanthema	0	0.059207	D014581 ||| D007022 ||| D006973 ||| D003248 ||| D007319 ||| D000740 ||| D016055 ||| D013921 ||| D001249 ||| D000380 ||| D019966 ||| D011537 ||| D000647 ||| D014717 ||| D006333 ||| D010437 ||| D058186 ||| D010195 ||| D003863 ||| D012893 ||| D013575 ||| D009203 ||| D004415 ||| D005756 ||| D002769	Urticaria ||| Hypotension ||| Hypertension ||| Constipation ||| Sleep Initiation and Maintenance Disorders ||| Anemia ||| Urinary Retention ||| Thrombocytopenia ||| Asthma ||| Agranulocytosis ||| Substance-Related Disorders ||| Pruritus ||| Amnesia ||| Vertigo ||| Heart Failure ||| Peptic Ulcer ||| Acute Kidney Injury ||| Pancreatitis ||| Depression ||| Sleep Wake Disorders ||| Syncope ||| Myocardial Infarction ||| Dyspepsia ||| Gastritis ||| Cholelithiasis
	CHEMBL52440	D014717	DEXTROMETHORPHAN	Vertigo	1	0.0412418	D014581 ||| D007022 ||| D006973 ||| D003248 ||| D007319 ||| D000740 ||| D000505 ||| D016055 ||| D013921 ||| D001249 ||| D000380 ||| D019966 ||| D011537 ||| D000647 ||| D006333 ||| D010437 ||| D003424 ||| D058186 ||| D010195 ||| D003863 ||| D012893 ||| D013575 ||| D009203 ||| D004415 ||| D005756 ||| D002769	Urticaria ||| Hypotension ||| Hypertension ||| Constipation ||| Sleep Initiation and Maintenance Disorders ||| Anemia ||| Alopecia ||| Urinary Retention ||| Thrombocytopenia ||| Asthma ||| Agranulocytosis ||| Substance-Related Disorders ||| Pruritus ||| Amnesia ||| Heart Failure ||| Peptic Ulcer ||| Crohn Disease ||| Acute Kidney Injury ||| Pancreatitis ||| Depression ||| Sleep Wake Disorders ||| Syncope ||| Myocardial Infarction ||| Dyspepsia ||| Gastritis ||| Cholelithiasis
	CHEMBL52440	D013575	DEXTROMETHORPHAN	Syncope	1	0.0662663	D014581 ||| D007022 ||| D006973 ||| D003248 ||| D007319 ||| D000740 ||| D016055 ||| D013921 ||| D001249 ||| D000380 ||| D019966 ||| D011537 ||| D000647 ||| D014717 ||| D006333 ||| D010437 ||| D058186 ||| D010195 ||| D003863 ||| D012893 ||| D009203 ||| D004415 ||| D005756 ||| D002769	Urticaria ||| Hypotension ||| Hypertension ||| Constipation ||| Sleep Initiation and Maintenance Disorders ||| Anemia ||| Urinary Retention ||| Thrombocytopenia ||| Asthma ||| Agranulocytosis ||| Substance-Related Disorders ||| Pruritus ||| Amnesia ||| Vertigo ||| Heart Failure ||| Peptic Ulcer ||| Acute Kidney Injury ||| Pancreatitis ||| Depression ||| Sleep Wake Disorders ||| Myocardial Infarction ||| Dyspepsia ||| Gastritis ||| Cholelithiasis
	CHEMBL52440	D007766	DEXTROMETHORPHAN	Lacrimal Apparatus Diseases	0	0.0623523	D014581 ||| D007022 ||| D006973 ||| D003248 ||| D007319 ||| D000740 ||| D016055 ||| D013921 ||| D001249 ||| D000380 ||| D019966 ||| D011537 ||| D000647 ||| D014717 ||| D006333 ||| D010437 ||| D058186 ||| D010195 ||| D003863 ||| D012893 ||| D013575 ||| D009203 ||| D004415 ||| D005756 ||| D002769	Urticaria ||| Hypotension ||| Hypertension ||| Constipation ||| Sleep Initiation and Maintenance Disorders ||| Anemia ||| Urinary Retention ||| Thrombocytopenia ||| Asthma ||| Agranulocytosis ||| Substance-Related Disorders ||| Pruritus ||| Amnesia ||| Vertigo ||| Heart Failure ||| Peptic Ulcer ||| Acute Kidney Injury ||| Pancreatitis ||| Depression ||| Sleep Wake Disorders ||| Syncope ||| Myocardial Infarction ||| Dyspepsia ||| Gastritis ||| Cholelithiasis
	CHEMBL52440	D006471	DEXTROMETHORPHAN	Gastrointestinal Hemorrhage	0	0.042444	D014581 ||| D007022 ||| D006973 ||| D003248 ||| D007319 ||| D000740 ||| D016055 ||| D013921 ||| D001249 ||| D000380 ||| D019966 ||| D011537 ||| D000647 ||| D014717 ||| D006333 ||| D010437 ||| D058186 ||| D010195 ||| D003863 ||| D012893 ||| D013575 ||| D009203 ||| D004415 ||| D005756 ||| D002769	Urticaria ||| Hypotension ||| Hypertension ||| Constipation ||| Sleep Initiation and Maintenance Disorders ||| Anemia ||| Urinary Retention ||| Thrombocytopenia ||| Asthma ||| Agranulocytosis ||| Substance-Related Disorders ||| Pruritus ||| Amnesia ||| Vertigo ||| Heart Failure ||| Peptic Ulcer ||| Acute Kidney Injury ||| Pancreatitis ||| Depression ||| Sleep Wake Disorders ||| Syncope ||| Myocardial Infarction ||| Dyspepsia ||| Gastritis ||| Cholelithiasis
	CHEMBL52440	D010437	DEXTROMETHORPHAN	Peptic Ulcer	1	0.0824217	D014581 ||| D007022 ||| D006973 ||| D003248 ||| D007319 ||| D000740 ||| D000505 ||| D016055 ||| D013921 ||| D001249 ||| D000380 ||| D019966 ||| D011537 ||| D000647 ||| D014717 ||| D006333 ||| D003424 ||| D058186 ||| D010195 ||| D003863 ||| D012893 ||| D013575 ||| D009203 ||| D004415 ||| D005756 ||| D002769	Urticaria ||| Hypotension ||| Hypertension ||| Constipation ||| Sleep Initiation and Maintenance Disorders ||| Anemia ||| Alopecia ||| Urinary Retention ||| Thrombocytopenia ||| Asthma ||| Agranulocytosis ||| Substance-Related Disorders ||| Pruritus ||| Amnesia ||| Vertigo ||| Heart Failure ||| Crohn Disease ||| Acute Kidney Injury ||| Pancreatitis ||| Depression ||| Sleep Wake Disorders ||| Syncope ||| Myocardial Infarction ||| Dyspepsia ||| Gastritis ||| Cholelithiasis
	CHEMBL52440	D005921	DEXTROMETHORPHAN	Glomerulonephritis	0	0.0966525	D014581 ||| D007022 ||| D006973 ||| D003248 ||| D007319 ||| D000740 ||| D000505 ||| D016055 ||| D013921 ||| D001249 ||| D000380 ||| D019966 ||| D011537 ||| D000647 ||| D014717 ||| D006333 ||| D010437 ||| D003424 ||| D058186 ||| D010195 ||| D003863 ||| D012893 ||| D013575 ||| D009203 ||| D004415 ||| D005756 ||| D002769	Urticaria ||| Hypotension ||| Hypertension ||| Constipation ||| Sleep Initiation and Maintenance Disorders ||| Anemia ||| Alopecia ||| Urinary Retention ||| Thrombocytopenia ||| Asthma ||| Agranulocytosis ||| Substance-Related Disorders ||| Pruritus ||| Amnesia ||| Vertigo ||| Heart Failure ||| Peptic Ulcer ||| Crohn Disease ||| Acute Kidney Injury ||| Pancreatitis ||| Depression ||| Sleep Wake Disorders ||| Syncope ||| Myocardial Infarction ||| Dyspepsia ||| Gastritis ||| Cholelithiasis
	CHEMBL52440	D006333	DEXTROMETHORPHAN	Heart Failure	1	0.11674	D014581 ||| D007022 ||| D006973 ||| D003248 ||| D007319 ||| D000740 ||| D000505 ||| D016055 ||| D013921 ||| D001249 ||| D000380 ||| D019966 ||| D011537 ||| D000647 ||| D014717 ||| D010437 ||| D003424 ||| D058186 ||| D010195 ||| D003863 ||| D012893 ||| D013575 ||| D014012 ||| D009203 ||| D004415 ||| D005756 ||| D002769	Urticaria ||| Hypotension ||| Hypertension ||| Constipation ||| Sleep Initiation and Maintenance Disorders ||| Anemia ||| Alopecia ||| Urinary Retention ||| Thrombocytopenia ||| Asthma ||| Agranulocytosis ||| Substance-Related Disorders ||| Pruritus ||| Amnesia ||| Vertigo ||| Peptic Ulcer ||| Crohn Disease ||| Acute Kidney Injury ||| Pancreatitis ||| Depression ||| Sleep Wake Disorders ||| Syncope ||| Tinnitus ||| Myocardial Infarction ||| Dyspepsia ||| Gastritis ||| Cholelithiasis
	CHEMBL52440	D006547	DEXTROMETHORPHAN	Hernia	0	0.0283851	D014581 ||| D007022 ||| D006973 ||| D003248 ||| D007319 ||| D000740 ||| D000505 ||| D016055 ||| D013921 ||| D001249 ||| D000380 ||| D019966 ||| D011537 ||| D000647 ||| D014717 ||| D006333 ||| D010437 ||| D003424 ||| D058186 ||| D010195 ||| D003863 ||| D012893 ||| D013575 ||| D009203 ||| D004415 ||| D005756 ||| D002769	Urticaria ||| Hypotension ||| Hypertension ||| Constipation ||| Sleep Initiation and Maintenance Disorders ||| Anemia ||| Alopecia ||| Urinary Retention ||| Thrombocytopenia ||| Asthma ||| Agranulocytosis ||| Substance-Related Disorders ||| Pruritus ||| Amnesia ||| Vertigo ||| Heart Failure ||| Peptic Ulcer ||| Crohn Disease ||| Acute Kidney Injury ||| Pancreatitis ||| Depression ||| Sleep Wake Disorders ||| Syncope ||| Myocardial Infarction ||| Dyspepsia ||| Gastritis ||| Cholelithiasis
	CHEMBL52440	D006689	DEXTROMETHORPHAN	Hodgkin Disease	0	0.0229282	D014581 ||| D007022 ||| D006973 ||| D003248 ||| D007319 ||| D000740 ||| D000505 ||| D016055 ||| D013921 ||| D001249 ||| D000380 ||| D019966 ||| D011537 ||| D000647 ||| D014717 ||| D006333 ||| D010437 ||| D003424 ||| D058186 ||| D010195 ||| D003863 ||| D012893 ||| D013575 ||| D009203 ||| D004415 ||| D005756 ||| D002769	Urticaria ||| Hypotension ||| Hypertension ||| Constipation ||| Sleep Initiation and Maintenance Disorders ||| Anemia ||| Alopecia ||| Urinary Retention ||| Thrombocytopenia ||| Asthma ||| Agranulocytosis ||| Substance-Related Disorders ||| Pruritus ||| Amnesia ||| Vertigo ||| Heart Failure ||| Peptic Ulcer ||| Crohn Disease ||| Acute Kidney Injury ||| Pancreatitis ||| Depression ||| Sleep Wake Disorders ||| Syncope ||| Myocardial Infarction ||| Dyspepsia ||| Gastritis ||| Cholelithiasis
	CHEMBL52440	D008113	DEXTROMETHORPHAN	Liver Neoplasms	0	0.0163945	D014581 ||| D007022 ||| D006973 ||| D003248 ||| D007319 ||| D000740 ||| D000505 ||| D016055 ||| D013921 ||| D001249 ||| D000380 ||| D019966 ||| D011537 ||| D000647 ||| D014717 ||| D006333 ||| D010437 ||| D003424 ||| D058186 ||| D010195 ||| D003863 ||| D012893 ||| D013575 ||| D009203 ||| D004415 ||| D005756 ||| D002769	Urticaria ||| Hypotension ||| Hypertension ||| Constipation ||| Sleep Initiation and Maintenance Disorders ||| Anemia ||| Alopecia ||| Urinary Retention ||| Thrombocytopenia ||| Asthma ||| Agranulocytosis ||| Substance-Related Disorders ||| Pruritus ||| Amnesia ||| Vertigo ||| Heart Failure ||| Peptic Ulcer ||| Crohn Disease ||| Acute Kidney Injury ||| Pancreatitis ||| Depression ||| Sleep Wake Disorders ||| Syncope ||| Myocardial Infarction ||| Dyspepsia ||| Gastritis ||| Cholelithiasis
	CHEMBL52440	D010051	DEXTROMETHORPHAN	Ovarian Neoplasms	0	0.133215	D014581 ||| D007022 ||| D006973 ||| D003248 ||| D007319 ||| D000740 ||| D000505 ||| D016055 ||| D013921 ||| D001249 ||| D000380 ||| D019966 ||| D011537 ||| D000647 ||| D014717 ||| D006333 ||| D010437 ||| D003424 ||| D058186 ||| D010195 ||| D003863 ||| D012893 ||| D013575 ||| D014012 ||| D009203 ||| D004415 ||| D005756 ||| D002769	Urticaria ||| Hypotension ||| Hypertension ||| Constipation ||| Sleep Initiation and Maintenance Disorders ||| Anemia ||| Alopecia ||| Urinary Retention ||| Thrombocytopenia ||| Asthma ||| Agranulocytosis ||| Substance-Related Disorders ||| Pruritus ||| Amnesia ||| Vertigo ||| Heart Failure ||| Peptic Ulcer ||| Crohn Disease ||| Acute Kidney Injury ||| Pancreatitis ||| Depression ||| Sleep Wake Disorders ||| Syncope ||| Tinnitus ||| Myocardial Infarction ||| Dyspepsia ||| Gastritis ||| Cholelithiasis
	CHEMBL52440	D011471	DEXTROMETHORPHAN	Prostatic Neoplasms	0	0.0315087	D014581 ||| D007022 ||| D006973 ||| D003248 ||| D007319 ||| D000740 ||| D000505 ||| D016055 ||| D013921 ||| D001249 ||| D000380 ||| D019966 ||| D011537 ||| D000647 ||| D014717 ||| D006333 ||| D010437 ||| D003424 ||| D058186 ||| D010195 ||| D003863 ||| D012893 ||| D013575 ||| D009203 ||| D004415 ||| D005756 ||| D002769	Urticaria ||| Hypotension ||| Hypertension ||| Constipation ||| Sleep Initiation and Maintenance Disorders ||| Anemia ||| Alopecia ||| Urinary Retention ||| Thrombocytopenia ||| Asthma ||| Agranulocytosis ||| Substance-Related Disorders ||| Pruritus ||| Amnesia ||| Vertigo ||| Heart Failure ||| Peptic Ulcer ||| Crohn Disease ||| Acute Kidney Injury ||| Pancreatitis ||| Depression ||| Sleep Wake Disorders ||| Syncope ||| Myocardial Infarction ||| Dyspepsia ||| Gastritis ||| Cholelithiasis
	CHEMBL52440	D000647	DEXTROMETHORPHAN	Amnesia	1	0.340853	D014581 ||| D007022 ||| D006973 ||| D003248 ||| D007319 ||| D000740 ||| D000505 ||| D016055 ||| D013921 ||| D001249 ||| D000380 ||| D019966 ||| D011537 ||| D014717 ||| D006333 ||| D010437 ||| D003424 ||| D058186 ||| D010195 ||| D003863 ||| D012893 ||| D013575 ||| D009203 ||| D004415 ||| D005756 ||| D002769	Urticaria ||| Hypotension ||| Hypertension ||| Constipation ||| Sleep Initiation and Maintenance Disorders ||| Anemia ||| Alopecia ||| Urinary Retention ||| Thrombocytopenia ||| Asthma ||| Agranulocytosis ||| Substance-Related Disorders ||| Pruritus ||| Vertigo ||| Heart Failure ||| Peptic Ulcer ||| Crohn Disease ||| Acute Kidney Injury ||| Pancreatitis ||| Depression ||| Sleep Wake Disorders ||| Syncope ||| Myocardial Infarction ||| Dyspepsia ||| Gastritis ||| Cholelithiasis
	CHEMBL52440	D007951	DEXTROMETHORPHAN	Leukemia, Myeloid	0	0.0478855	D014581 ||| D007022 ||| D006973 ||| D003248 ||| D007319 ||| D000740 ||| D016055 ||| D013921 ||| D001249 ||| D000380 ||| D019966 ||| D011537 ||| D000647 ||| D014717 ||| D006333 ||| D010437 ||| D058186 ||| D010195 ||| D003863 ||| D012893 ||| D013575 ||| D009203 ||| D004415 ||| D005756 ||| D002769	Urticaria ||| Hypotension ||| Hypertension ||| Constipation ||| Sleep Initiation and Maintenance Disorders ||| Anemia ||| Urinary Retention ||| Thrombocytopenia ||| Asthma ||| Agranulocytosis ||| Substance-Related Disorders ||| Pruritus ||| Amnesia ||| Vertigo ||| Heart Failure ||| Peptic Ulcer ||| Acute Kidney Injury ||| Pancreatitis ||| Depression ||| Sleep Wake Disorders ||| Syncope ||| Myocardial Infarction ||| Dyspepsia ||| Gastritis ||| Cholelithiasis
	CHEMBL52440	D000152	DEXTROMETHORPHAN	Acne Vulgaris	0	0.04532	D014581 ||| D007022 ||| D006973 ||| D003248 ||| D007319 ||| D000740 ||| D000505 ||| D016055 ||| D013921 ||| D001249 ||| D000380 ||| D019966 ||| D011537 ||| D000647 ||| D014717 ||| D006333 ||| D010437 ||| D003424 ||| D058186 ||| D010195 ||| D003863 ||| D012893 ||| D013575 ||| D009203 ||| D004415 ||| D005756 ||| D002769	Urticaria ||| Hypotension ||| Hypertension ||| Constipation ||| Sleep Initiation and Maintenance Disorders ||| Anemia ||| Alopecia ||| Urinary Retention ||| Thrombocytopenia ||| Asthma ||| Agranulocytosis ||| Substance-Related Disorders ||| Pruritus ||| Amnesia ||| Vertigo ||| Heart Failure ||| Peptic Ulcer ||| Crohn Disease ||| Acute Kidney Injury ||| Pancreatitis ||| Depression ||| Sleep Wake Disorders ||| Syncope ||| Myocardial Infarction ||| Dyspepsia ||| Gastritis ||| Cholelithiasis
	CHEMBL52440	D000740	DEXTROMETHORPHAN	Anemia	1	0.0721122	D014581 ||| D007022 ||| D006973 ||| D003248 ||| D007319 ||| D000505 ||| D016055 ||| D013921 ||| D001249 ||| D000380 ||| D019966 ||| D011537 ||| D000647 ||| D014717 ||| D006333 ||| D010437 ||| D003424 ||| D058186 ||| D010195 ||| D003863 ||| D012893 ||| D013575 ||| D009203 ||| D004415 ||| D005756 ||| D002769	Urticaria ||| Hypotension ||| Hypertension ||| Constipation ||| Sleep Initiation and Maintenance Disorders ||| Alopecia ||| Urinary Retention ||| Thrombocytopenia ||| Asthma ||| Agranulocytosis ||| Substance-Related Disorders ||| Pruritus ||| Amnesia ||| Vertigo ||| Heart Failure ||| Peptic Ulcer ||| Crohn Disease ||| Acute Kidney Injury ||| Pancreatitis ||| Depression ||| Sleep Wake Disorders ||| Syncope ||| Myocardial Infarction ||| Dyspepsia ||| Gastritis ||| Cholelithiasis
	CHEMBL52440	D001064	DEXTROMETHORPHAN	Appendicitis	0	0.264645	D014581 ||| D007022 ||| D006973 ||| D003248 ||| D007319 ||| D000740 ||| D000505 ||| D016055 ||| D013921 ||| D001249 ||| D000380 ||| D019966 ||| D011537 ||| D000647 ||| D014717 ||| D006333 ||| D010437 ||| D003424 ||| D058186 ||| D010195 ||| D003863 ||| D012893 ||| D013575 ||| D009203 ||| D004415 ||| D005756 ||| D002769	Urticaria ||| Hypotension ||| Hypertension ||| Constipation ||| Sleep Initiation and Maintenance Disorders ||| Anemia ||| Alopecia ||| Urinary Retention ||| Thrombocytopenia ||| Asthma ||| Agranulocytosis ||| Substance-Related Disorders ||| Pruritus ||| Amnesia ||| Vertigo ||| Heart Failure ||| Peptic Ulcer ||| Crohn Disease ||| Acute Kidney Injury ||| Pancreatitis ||| Depression ||| Sleep Wake Disorders ||| Syncope ||| Myocardial Infarction ||| Dyspepsia ||| Gastritis ||| Cholelithiasis
	CHEMBL52440	D003248	DEXTROMETHORPHAN	Constipation	1	0.0506653	D014581 ||| D007022 ||| D006973 ||| D007319 ||| D000740 ||| D000505 ||| D016055 ||| D013921 ||| D001249 ||| D000380 ||| D019966 ||| D011537 ||| D000647 ||| D014717 ||| D006333 ||| D010437 ||| D003424 ||| D058186 ||| D010195 ||| D003863 ||| D012893 ||| D013575 ||| D009203 ||| D004415 ||| D005756 ||| D002769	Urticaria ||| Hypotension ||| Hypertension ||| Sleep Initiation and Maintenance Disorders ||| Anemia ||| Alopecia ||| Urinary Retention ||| Thrombocytopenia ||| Asthma ||| Agranulocytosis ||| Substance-Related Disorders ||| Pruritus ||| Amnesia ||| Vertigo ||| Heart Failure ||| Peptic Ulcer ||| Crohn Disease ||| Acute Kidney Injury ||| Pancreatitis ||| Depression ||| Sleep Wake Disorders ||| Syncope ||| Myocardial Infarction ||| Dyspepsia ||| Gastritis ||| Cholelithiasis
	CHEMBL52440	D015352	DEXTROMETHORPHAN	Dry Eye Syndromes	0	0.0573782	D014581 ||| D007022 ||| D006973 ||| D003248 ||| D007319 ||| D000740 ||| D000505 ||| D016055 ||| D013921 ||| D001249 ||| D000380 ||| D019966 ||| D011537 ||| D000647 ||| D014717 ||| D006333 ||| D010437 ||| D003424 ||| D058186 ||| D010195 ||| D003863 ||| D012893 ||| D013575 ||| D009203 ||| D004415 ||| D005756 ||| D002769	Urticaria ||| Hypotension ||| Hypertension ||| Constipation ||| Sleep Initiation and Maintenance Disorders ||| Anemia ||| Alopecia ||| Urinary Retention ||| Thrombocytopenia ||| Asthma ||| Agranulocytosis ||| Substance-Related Disorders ||| Pruritus ||| Amnesia ||| Vertigo ||| Heart Failure ||| Peptic Ulcer ||| Crohn Disease ||| Acute Kidney Injury ||| Pancreatitis ||| Depression ||| Sleep Wake Disorders ||| Syncope ||| Myocardial Infarction ||| Dyspepsia ||| Gastritis ||| Cholelithiasis
	CHEMBL52440	D004381	DEXTROMETHORPHAN	Duodenal Ulcer	0	0.412505	D014581 ||| D007022 ||| D006973 ||| D003248 ||| D007319 ||| D000740 ||| D000505 ||| D016055 ||| D013921 ||| D001249 ||| D000380 ||| D019966 ||| D011537 ||| D000647 ||| D014717 ||| D006333 ||| D010437 ||| D003424 ||| D058186 ||| D010195 ||| D003863 ||| D012893 ||| D013575 ||| D009203 ||| D004415 ||| D005756 ||| D002769	Urticaria ||| Hypotension ||| Hypertension ||| Constipation ||| Sleep Initiation and Maintenance Disorders ||| Anemia ||| Alopecia ||| Urinary Retention ||| Thrombocytopenia ||| Asthma ||| Agranulocytosis ||| Substance-Related Disorders ||| Pruritus ||| Amnesia ||| Vertigo ||| Heart Failure ||| Peptic Ulcer ||| Crohn Disease ||| Acute Kidney Injury ||| Pancreatitis ||| Depression ||| Sleep Wake Disorders ||| Syncope ||| Myocardial Infarction ||| Dyspepsia ||| Gastritis ||| Cholelithiasis
	CHEMBL52440	D015837	DEXTROMETHORPHAN	Vestibular Diseases	0	0.0284828	D014581 ||| D007022 ||| D006973 ||| D003248 ||| D007319 ||| D000740 ||| D016055 ||| D013921 ||| D001249 ||| D000380 ||| D019966 ||| D011537 ||| D000647 ||| D014717 ||| D006333 ||| D010437 ||| D058186 ||| D010195 ||| D003863 ||| D012893 ||| D013575 ||| D009203 ||| D004415 ||| D005756 ||| D002769	Urticaria ||| Hypotension ||| Hypertension ||| Constipation ||| Sleep Initiation and Maintenance Disorders ||| Anemia ||| Urinary Retention ||| Thrombocytopenia ||| Asthma ||| Agranulocytosis ||| Substance-Related Disorders ||| Pruritus ||| Amnesia ||| Vertigo ||| Heart Failure ||| Peptic Ulcer ||| Acute Kidney Injury ||| Pancreatitis ||| Depression ||| Sleep Wake Disorders ||| Syncope ||| Myocardial Infarction ||| Dyspepsia ||| Gastritis ||| Cholelithiasis
	CHEMBL52440	D005705	DEXTROMETHORPHAN	Gallbladder Diseases	0	0.229716	D014581 ||| D007022 ||| D006973 ||| D003248 ||| D007319 ||| D000740 ||| D000505 ||| D016055 ||| D013921 ||| D001249 ||| D000380 ||| D019966 ||| D011537 ||| D000647 ||| D014717 ||| D006333 ||| D010437 ||| D003424 ||| D058186 ||| D010195 ||| D003863 ||| D012893 ||| D013575 ||| D009203 ||| D004415 ||| D005756 ||| D002769	Urticaria ||| Hypotension ||| Hypertension ||| Constipation ||| Sleep Initiation and Maintenance Disorders ||| Anemia ||| Alopecia ||| Urinary Retention ||| Thrombocytopenia ||| Asthma ||| Agranulocytosis ||| Substance-Related Disorders ||| Pruritus ||| Amnesia ||| Vertigo ||| Heart Failure ||| Peptic Ulcer ||| Crohn Disease ||| Acute Kidney Injury ||| Pancreatitis ||| Depression ||| Sleep Wake Disorders ||| Syncope ||| Myocardial Infarction ||| Dyspepsia ||| Gastritis ||| Cholelithiasis
	CHEMBL52440	D006073	DEXTROMETHORPHAN	Gout	0	0.0701776	D014581 ||| D007022 ||| D006973 ||| D003248 ||| D007319 ||| D000740 ||| D000505 ||| D016055 ||| D013921 ||| D001249 ||| D000380 ||| D019966 ||| D011537 ||| D000647 ||| D014717 ||| D006333 ||| D010437 ||| D003424 ||| D058186 ||| D010195 ||| D003863 ||| D012893 ||| D013575 ||| D014012 ||| D009203 ||| D004415 ||| D005756 ||| D002769	Urticaria ||| Hypotension ||| Hypertension ||| Constipation ||| Sleep Initiation and Maintenance Disorders ||| Anemia ||| Alopecia ||| Urinary Retention ||| Thrombocytopenia ||| Asthma ||| Agranulocytosis ||| Substance-Related Disorders ||| Pruritus ||| Amnesia ||| Vertigo ||| Heart Failure ||| Peptic Ulcer ||| Crohn Disease ||| Acute Kidney Injury ||| Pancreatitis ||| Depression ||| Sleep Wake Disorders ||| Syncope ||| Tinnitus ||| Myocardial Infarction ||| Dyspepsia ||| Gastritis ||| Cholelithiasis
	CHEMBL52440	D001145	DEXTROMETHORPHAN	Arrhythmias, Cardiac	0	0.0636537	D014581 ||| D007022 ||| D006973 ||| D003248 ||| D007319 ||| D000740 ||| D000505 ||| D016055 ||| D013921 ||| D001249 ||| D000380 ||| D019966 ||| D011537 ||| D000647 ||| D014717 ||| D006333 ||| D010437 ||| D003424 ||| D058186 ||| D010195 ||| D003863 ||| D012893 ||| D013575 ||| D009203 ||| D004415 ||| D005756 ||| D002769	Urticaria ||| Hypotension ||| Hypertension ||| Constipation ||| Sleep Initiation and Maintenance Disorders ||| Anemia ||| Alopecia ||| Urinary Retention ||| Thrombocytopenia ||| Asthma ||| Agranulocytosis ||| Substance-Related Disorders ||| Pruritus ||| Amnesia ||| Vertigo ||| Heart Failure ||| Peptic Ulcer ||| Crohn Disease ||| Acute Kidney Injury ||| Pancreatitis ||| Depression ||| Sleep Wake Disorders ||| Syncope ||| Myocardial Infarction ||| Dyspepsia ||| Gastritis ||| Cholelithiasis
	CHEMBL52440	D043183	DEXTROMETHORPHAN	Irritable Bowel Syndrome	0	0.0765133	D014581 ||| D007022 ||| D006973 ||| D003248 ||| D007319 ||| D000740 ||| D000505 ||| D016055 ||| D013921 ||| D001249 ||| D000380 ||| D019966 ||| D011537 ||| D000647 ||| D014717 ||| D006333 ||| D010437 ||| D003424 ||| D058186 ||| D010195 ||| D003863 ||| D012893 ||| D013575 ||| D009203 ||| D004415 ||| D005756 ||| D002769	Urticaria ||| Hypotension ||| Hypertension ||| Constipation ||| Sleep Initiation and Maintenance Disorders ||| Anemia ||| Alopecia ||| Urinary Retention ||| Thrombocytopenia ||| Asthma ||| Agranulocytosis ||| Substance-Related Disorders ||| Pruritus ||| Amnesia ||| Vertigo ||| Heart Failure ||| Peptic Ulcer ||| Crohn Disease ||| Acute Kidney Injury ||| Pancreatitis ||| Depression ||| Sleep Wake Disorders ||| Syncope ||| Myocardial Infarction ||| Dyspepsia ||| Gastritis ||| Cholelithiasis
	CHEMBL52440	D001851	DEXTROMETHORPHAN	Bone Diseases, Metabolic	0	0.0146917	D014581 ||| D007022 ||| D006973 ||| D003248 ||| D007319 ||| D000740 ||| D016055 ||| D013921 ||| D001249 ||| D000380 ||| D019966 ||| D011537 ||| D000647 ||| D014717 ||| D006333 ||| D010437 ||| D058186 ||| D010195 ||| D003863 ||| D012893 ||| D013575 ||| D009203 ||| D004415 ||| D005756 ||| D002769	Urticaria ||| Hypotension ||| Hypertension ||| Constipation ||| Sleep Initiation and Maintenance Disorders ||| Anemia ||| Urinary Retention ||| Thrombocytopenia ||| Asthma ||| Agranulocytosis ||| Substance-Related Disorders ||| Pruritus ||| Amnesia ||| Vertigo ||| Heart Failure ||| Peptic Ulcer ||| Acute Kidney Injury ||| Pancreatitis ||| Depression ||| Sleep Wake Disorders ||| Syncope ||| Myocardial Infarction ||| Dyspepsia ||| Gastritis ||| Cholelithiasis
	CHEMBL52440	D010024	DEXTROMETHORPHAN	Osteoporosis	0	0.00900029	D014581 ||| D007022 ||| D006973 ||| D003248 ||| D007319 ||| D000740 ||| D000505 ||| D016055 ||| D013921 ||| D001249 ||| D000380 ||| D019966 ||| D011537 ||| D000647 ||| D014717 ||| D006333 ||| D010437 ||| D003424 ||| D058186 ||| D010195 ||| D003863 ||| D012893 ||| D013575 ||| D009203 ||| D004415 ||| D005756 ||| D002769	Urticaria ||| Hypotension ||| Hypertension ||| Constipation ||| Sleep Initiation and Maintenance Disorders ||| Anemia ||| Alopecia ||| Urinary Retention ||| Thrombocytopenia ||| Asthma ||| Agranulocytosis ||| Substance-Related Disorders ||| Pruritus ||| Amnesia ||| Vertigo ||| Heart Failure ||| Peptic Ulcer ||| Crohn Disease ||| Acute Kidney Injury ||| Pancreatitis ||| Depression ||| Sleep Wake Disorders ||| Syncope ||| Myocardial Infarction ||| Dyspepsia ||| Gastritis ||| Cholelithiasis
	CHEMBL52440	D009443	DEXTROMETHORPHAN	Neuritis	0	0.0747371	D014581 ||| D007022 ||| D006973 ||| D003248 ||| D007319 ||| D000740 ||| D016055 ||| D013921 ||| D001249 ||| D000380 ||| D019966 ||| D011537 ||| D000647 ||| D014717 ||| D006333 ||| D010437 ||| D058186 ||| D010195 ||| D003863 ||| D012893 ||| D013575 ||| D009203 ||| D004415 ||| D005756 ||| D002769	Urticaria ||| Hypotension ||| Hypertension ||| Constipation ||| Sleep Initiation and Maintenance Disorders ||| Anemia ||| Urinary Retention ||| Thrombocytopenia ||| Asthma ||| Agranulocytosis ||| Substance-Related Disorders ||| Pruritus ||| Amnesia ||| Vertigo ||| Heart Failure ||| Peptic Ulcer ||| Acute Kidney Injury ||| Pancreatitis ||| Depression ||| Sleep Wake Disorders ||| Syncope ||| Myocardial Infarction ||| Dyspepsia ||| Gastritis ||| Cholelithiasis
	CHEMBL52440	D010538	DEXTROMETHORPHAN	Peritonitis	0	0.0474432	D014581 ||| D007022 ||| D006973 ||| D003248 ||| D007319 ||| D000740 ||| D000505 ||| D016055 ||| D013921 ||| D001249 ||| D000380 ||| D019966 ||| D011537 ||| D000647 ||| D014717 ||| D006333 ||| D010437 ||| D003424 ||| D058186 ||| D010195 ||| D003863 ||| D012893 ||| D013575 ||| D009203 ||| D004415 ||| D005756 ||| D002769	Urticaria ||| Hypotension ||| Hypertension ||| Constipation ||| Sleep Initiation and Maintenance Disorders ||| Anemia ||| Alopecia ||| Urinary Retention ||| Thrombocytopenia ||| Asthma ||| Agranulocytosis ||| Substance-Related Disorders ||| Pruritus ||| Amnesia ||| Vertigo ||| Heart Failure ||| Peptic Ulcer ||| Crohn Disease ||| Acute Kidney Injury ||| Pancreatitis ||| Depression ||| Sleep Wake Disorders ||| Syncope ||| Myocardial Infarction ||| Dyspepsia ||| Gastritis ||| Cholelithiasis
	CHEMBL52440	D010998	DEXTROMETHORPHAN	Pleurisy	0	0.0268878	D014581 ||| D007022 ||| D006973 ||| D003248 ||| D007319 ||| D000740 ||| D016055 ||| D013921 ||| D001249 ||| D000380 ||| D019966 ||| D011537 ||| D000647 ||| D014717 ||| D006333 ||| D010437 ||| D058186 ||| D010195 ||| D003863 ||| D012893 ||| D013575 ||| D009203 ||| D004415 ||| D005756 ||| D002769	Urticaria ||| Hypotension ||| Hypertension ||| Constipation ||| Sleep Initiation and Maintenance Disorders ||| Anemia ||| Urinary Retention ||| Thrombocytopenia ||| Asthma ||| Agranulocytosis ||| Substance-Related Disorders ||| Pruritus ||| Amnesia ||| Vertigo ||| Heart Failure ||| Peptic Ulcer ||| Acute Kidney Injury ||| Pancreatitis ||| Depression ||| Sleep Wake Disorders ||| Syncope ||| Myocardial Infarction ||| Dyspepsia ||| Gastritis ||| Cholelithiasis
	CHEMBL52440	D011565	DEXTROMETHORPHAN	Psoriasis	0	0.0340165	D014581 ||| D007022 ||| D006973 ||| D003248 ||| D007319 ||| D000740 ||| D000505 ||| D016055 ||| D013921 ||| D001249 ||| D000380 ||| D019966 ||| D011537 ||| D000647 ||| D014717 ||| D006333 ||| D010437 ||| D003424 ||| D058186 ||| D010195 ||| D003863 ||| D012893 ||| D013575 ||| D009203 ||| D004415 ||| D005756 ||| D002769	Urticaria ||| Hypotension ||| Hypertension ||| Constipation ||| Sleep Initiation and Maintenance Disorders ||| Anemia ||| Alopecia ||| Urinary Retention ||| Thrombocytopenia ||| Asthma ||| Agranulocytosis ||| Substance-Related Disorders ||| Pruritus ||| Amnesia ||| Vertigo ||| Heart Failure ||| Peptic Ulcer ||| Crohn Disease ||| Acute Kidney Injury ||| Pancreatitis ||| Depression ||| Sleep Wake Disorders ||| Syncope ||| Myocardial Infarction ||| Dyspepsia ||| Gastritis ||| Cholelithiasis
	CHEMBL52440	D012163	DEXTROMETHORPHAN	Retinal Detachment	0	0.0267486	D014581 ||| D007022 ||| D006973 ||| D003248 ||| D007319 ||| D000740 ||| D000505 ||| D016055 ||| D013921 ||| D001249 ||| D000380 ||| D019966 ||| D011537 ||| D000647 ||| D014717 ||| D006333 ||| D010437 ||| D003424 ||| D058186 ||| D010195 ||| D003863 ||| D012893 ||| D013575 ||| D009203 ||| D004415 ||| D005756 ||| D002769	Urticaria ||| Hypotension ||| Hypertension ||| Constipation ||| Sleep Initiation and Maintenance Disorders ||| Anemia ||| Alopecia ||| Urinary Retention ||| Thrombocytopenia ||| Asthma ||| Agranulocytosis ||| Substance-Related Disorders ||| Pruritus ||| Amnesia ||| Vertigo ||| Heart Failure ||| Peptic Ulcer ||| Crohn Disease ||| Acute Kidney Injury ||| Pancreatitis ||| Depression ||| Sleep Wake Disorders ||| Syncope ||| Myocardial Infarction ||| Dyspepsia ||| Gastritis ||| Cholelithiasis
	CHEMBL52440	D012393	DEXTROMETHORPHAN	Rosacea	0	0.0624488	D014581 ||| D007022 ||| D006973 ||| D003248 ||| D007319 ||| D000740 ||| D000505 ||| D016055 ||| D013921 ||| D001249 ||| D000380 ||| D019966 ||| D011537 ||| D000647 ||| D014717 ||| D006333 ||| D010437 ||| D003424 ||| D058186 ||| D010195 ||| D003863 ||| D012893 ||| D013575 ||| D009203 ||| D004415 ||| D005756 ||| D002769	Urticaria ||| Hypotension ||| Hypertension ||| Constipation ||| Sleep Initiation and Maintenance Disorders ||| Anemia ||| Alopecia ||| Urinary Retention ||| Thrombocytopenia ||| Asthma ||| Agranulocytosis ||| Substance-Related Disorders ||| Pruritus ||| Amnesia ||| Vertigo ||| Heart Failure ||| Peptic Ulcer ||| Crohn Disease ||| Acute Kidney Injury ||| Pancreatitis ||| Depression ||| Sleep Wake Disorders ||| Syncope ||| Myocardial Infarction ||| Dyspepsia ||| Gastritis ||| Cholelithiasis
	CHEMBL52440	D006042	DEXTROMETHORPHAN	Goiter	0	0.0295349	D014581 ||| D007022 ||| D006973 ||| D003248 ||| D007319 ||| D000740 ||| D000505 ||| D016055 ||| D013921 ||| D001249 ||| D000380 ||| D019966 ||| D011537 ||| D000647 ||| D014717 ||| D006333 ||| D010437 ||| D003424 ||| D058186 ||| D010195 ||| D003863 ||| D012893 ||| D013575 ||| D009203 ||| D004415 ||| D005756 ||| D002769	Urticaria ||| Hypotension ||| Hypertension ||| Constipation ||| Sleep Initiation and Maintenance Disorders ||| Anemia ||| Alopecia ||| Urinary Retention ||| Thrombocytopenia ||| Asthma ||| Agranulocytosis ||| Substance-Related Disorders ||| Pruritus ||| Amnesia ||| Vertigo ||| Heart Failure ||| Peptic Ulcer ||| Crohn Disease ||| Acute Kidney Injury ||| Pancreatitis ||| Depression ||| Sleep Wake Disorders ||| Syncope ||| Myocardial Infarction ||| Dyspepsia ||| Gastritis ||| Cholelithiasis
	CHEMBL52440	D002546	DEXTROMETHORPHAN	Ischemic Attack, Transient	0	0.0960645	D014581 ||| D007022 ||| D006973 ||| D003248 ||| D007319 ||| D000740 ||| D016055 ||| D013921 ||| D001249 ||| D000380 ||| D019966 ||| D011537 ||| D000647 ||| D014717 ||| D006333 ||| D010437 ||| D058186 ||| D010195 ||| D003863 ||| D012893 ||| D013575 ||| D009203 ||| D004415 ||| D005756 ||| D002769	Urticaria ||| Hypotension ||| Hypertension ||| Constipation ||| Sleep Initiation and Maintenance Disorders ||| Anemia ||| Urinary Retention ||| Thrombocytopenia ||| Asthma ||| Agranulocytosis ||| Substance-Related Disorders ||| Pruritus ||| Amnesia ||| Vertigo ||| Heart Failure ||| Peptic Ulcer ||| Acute Kidney Injury ||| Pancreatitis ||| Depression ||| Sleep Wake Disorders ||| Syncope ||| Myocardial Infarction ||| Dyspepsia ||| Gastritis ||| Cholelithiasis
	CHEMBL52440	D000083242	DEXTROMETHORPHAN	Ischemic Stroke	0	0.10009	D014581 ||| D007022 ||| D006973 ||| D003248 ||| D007319 ||| D000740 ||| D000505 ||| D016055 ||| D013921 ||| D001249 ||| D000380 ||| D019966 ||| D011537 ||| D000647 ||| D014717 ||| D006333 ||| D010437 ||| D003424 ||| D058186 ||| D010195 ||| D003863 ||| D012893 ||| D013575 ||| D009203 ||| D004415 ||| D005756 ||| D002769	Urticaria ||| Hypotension ||| Hypertension ||| Constipation ||| Sleep Initiation and Maintenance Disorders ||| Anemia ||| Alopecia ||| Urinary Retention ||| Thrombocytopenia ||| Asthma ||| Agranulocytosis ||| Substance-Related Disorders ||| Pruritus ||| Amnesia ||| Vertigo ||| Heart Failure ||| Peptic Ulcer ||| Crohn Disease ||| Acute Kidney Injury ||| Pancreatitis ||| Depression ||| Sleep Wake Disorders ||| Syncope ||| Myocardial Infarction ||| Dyspepsia ||| Gastritis ||| Cholelithiasis
	CHEMBL52440	D012891	DEXTROMETHORPHAN	Sleep Apnea Syndromes	0	0.0560389	D014581 ||| D007022 ||| D006973 ||| D003248 ||| D007319 ||| D000740 ||| D000505 ||| D016055 ||| D013921 ||| D001249 ||| D000380 ||| D019966 ||| D011537 ||| D000647 ||| D014717 ||| D006333 ||| D010437 ||| D003424 ||| D058186 ||| D010195 ||| D003863 ||| D012893 ||| D013575 ||| D009203 ||| D004415 ||| D005756 ||| D002769	Urticaria ||| Hypotension ||| Hypertension ||| Constipation ||| Sleep Initiation and Maintenance Disorders ||| Anemia ||| Alopecia ||| Urinary Retention ||| Thrombocytopenia ||| Asthma ||| Agranulocytosis ||| Substance-Related Disorders ||| Pruritus ||| Amnesia ||| Vertigo ||| Heart Failure ||| Peptic Ulcer ||| Crohn Disease ||| Acute Kidney Injury ||| Pancreatitis ||| Depression ||| Sleep Wake Disorders ||| Syncope ||| Myocardial Infarction ||| Dyspepsia ||| Gastritis ||| Cholelithiasis
	CHEMBL52440	D013921	DEXTROMETHORPHAN	Thrombocytopenia	1	0.0288464	D014581 ||| D007022 ||| D006973 ||| D003248 ||| D007319 ||| D000740 ||| D016055 ||| D001249 ||| D000380 ||| D019966 ||| D011537 ||| D000647 ||| D014717 ||| D006333 ||| D010437 ||| D058186 ||| D010195 ||| D003863 ||| D012893 ||| D013575 ||| D009203 ||| D004415 ||| D005756 ||| D002769	Urticaria ||| Hypotension ||| Hypertension ||| Constipation ||| Sleep Initiation and Maintenance Disorders ||| Anemia ||| Urinary Retention ||| Asthma ||| Agranulocytosis ||| Substance-Related Disorders ||| Pruritus ||| Amnesia ||| Vertigo ||| Heart Failure ||| Peptic Ulcer ||| Acute Kidney Injury ||| Pancreatitis ||| Depression ||| Sleep Wake Disorders ||| Syncope ||| Myocardial Infarction ||| Dyspepsia ||| Gastritis ||| Cholelithiasis
	CHEMBL52440	D015179	DEXTROMETHORPHAN	Colorectal Neoplasms	0	0.0598044	D014581 ||| D006973 ||| D003248 ||| D007319 ||| D000740 ||| D000505 ||| D001249 ||| D000647 ||| D014717 ||| D006333 ||| D010437 ||| D003424 ||| D010195 ||| D003863 ||| D012893 ||| D014012 ||| D009203 ||| D005756 ||| D002769	Urticaria ||| Hypertension ||| Constipation ||| Sleep Initiation and Maintenance Disorders ||| Anemia ||| Alopecia ||| Asthma ||| Amnesia ||| Vertigo ||| Heart Failure ||| Peptic Ulcer ||| Crohn Disease ||| Pancreatitis ||| Depression ||| Sleep Wake Disorders ||| Tinnitus ||| Myocardial Infarction ||| Gastritis ||| Cholelithiasis
	CHEMBL52440	D006627	DEXTROMETHORPHAN	Hirschsprung Disease	0	0.0142657	D014581 ||| D006973 ||| D003248 ||| D007319 ||| D000740 ||| D000505 ||| D001249 ||| D000647 ||| D014717 ||| D006333 ||| D010437 ||| D003424 ||| D010195 ||| D003863 ||| D012893 ||| D009203 ||| D005756 ||| D002769	Urticaria ||| Hypertension ||| Constipation ||| Sleep Initiation and Maintenance Disorders ||| Anemia ||| Alopecia ||| Asthma ||| Amnesia ||| Vertigo ||| Heart Failure ||| Peptic Ulcer ||| Crohn Disease ||| Pancreatitis ||| Depression ||| Sleep Wake Disorders ||| Myocardial Infarction ||| Gastritis ||| Cholelithiasis
	CHEMBL52440	D013964	DEXTROMETHORPHAN	Thyroid Neoplasms	0	0.0422082	D014581 ||| D006973 ||| D003248 ||| D007319 ||| D000740 ||| D000505 ||| D001249 ||| D000647 ||| D014717 ||| D006333 ||| D010437 ||| D003424 ||| D010195 ||| D003863 ||| D012893 ||| D009203 ||| D005756 ||| D002769	Urticaria ||| Hypertension ||| Constipation ||| Sleep Initiation and Maintenance Disorders ||| Anemia ||| Alopecia ||| Asthma ||| Amnesia ||| Vertigo ||| Heart Failure ||| Peptic Ulcer ||| Crohn Disease ||| Pancreatitis ||| Depression ||| Sleep Wake Disorders ||| Myocardial Infarction ||| Gastritis ||| Cholelithiasis
	CHEMBL52440	D010001	DEXTROMETHORPHAN	Osteitis Deformans	0	0.0890825	D014581 ||| D006973 ||| D003248 ||| D007319 ||| D000740 ||| D000505 ||| D001249 ||| D000647 ||| D014717 ||| D006333 ||| D010437 ||| D003424 ||| D010195 ||| D003863 ||| D012893 ||| D009203 ||| D005756 ||| D002769	Urticaria ||| Hypertension ||| Constipation ||| Sleep Initiation and Maintenance Disorders ||| Anemia ||| Alopecia ||| Asthma ||| Amnesia ||| Vertigo ||| Heart Failure ||| Peptic Ulcer ||| Crohn Disease ||| Pancreatitis ||| Depression ||| Sleep Wake Disorders ||| Myocardial Infarction ||| Gastritis ||| Cholelithiasis
	CHEMBL52440	D007018	DEXTROMETHORPHAN	Hypopituitarism	0	0.0472174	D014581 ||| D006973 ||| D003248 ||| D007319 ||| D000740 ||| D000505 ||| D001249 ||| D000647 ||| D014717 ||| D006333 ||| D010437 ||| D003424 ||| D010195 ||| D003863 ||| D012893 ||| D009203 ||| D005756 ||| D002769	Urticaria ||| Hypertension ||| Constipation ||| Sleep Initiation and Maintenance Disorders ||| Anemia ||| Alopecia ||| Asthma ||| Amnesia ||| Vertigo ||| Heart Failure ||| Peptic Ulcer ||| Crohn Disease ||| Pancreatitis ||| Depression ||| Sleep Wake Disorders ||| Myocardial Infarction ||| Gastritis ||| Cholelithiasis
	CHEMBL52440	D020246	DEXTROMETHORPHAN	Venous Thrombosis	0	0.0420786	D014581 ||| D006973 ||| D003248 ||| D007319 ||| D000740 ||| D000505 ||| D001249 ||| D000647 ||| D014717 ||| D006333 ||| D010437 ||| D003424 ||| D010195 ||| D003863 ||| D012893 ||| D009203 ||| D005756 ||| D002769	Urticaria ||| Hypertension ||| Constipation ||| Sleep Initiation and Maintenance Disorders ||| Anemia ||| Alopecia ||| Asthma ||| Amnesia ||| Vertigo ||| Heart Failure ||| Peptic Ulcer ||| Crohn Disease ||| Pancreatitis ||| Depression ||| Sleep Wake Disorders ||| Myocardial Infarction ||| Gastritis ||| Cholelithiasis
	CHEMBL52440	D000075224	DEXTROMETHORPHAN	Cardiac Conduction System Disease	0	0.0299579	D014581 ||| D007022 ||| D006973 ||| D003248 ||| D007319 ||| D000740 ||| D016055 ||| D013921 ||| D001249 ||| D000380 ||| D019966 ||| D011537 ||| D000647 ||| D014717 ||| D006333 ||| D010437 ||| D058186 ||| D010195 ||| D003863 ||| D012893 ||| D013575 ||| D009203 ||| D004415 ||| D005756 ||| D002769	Urticaria ||| Hypotension ||| Hypertension ||| Constipation ||| Sleep Initiation and Maintenance Disorders ||| Anemia ||| Urinary Retention ||| Thrombocytopenia ||| Asthma ||| Agranulocytosis ||| Substance-Related Disorders ||| Pruritus ||| Amnesia ||| Vertigo ||| Heart Failure ||| Peptic Ulcer ||| Acute Kidney Injury ||| Pancreatitis ||| Depression ||| Sleep Wake Disorders ||| Syncope ||| Myocardial Infarction ||| Dyspepsia ||| Gastritis ||| Cholelithiasis
	CHEMBL52440	D003731	DEXTROMETHORPHAN	Dental Caries	0	0.0502588	D014581 ||| D007022 ||| D006973 ||| D003248 ||| D007319 ||| D000740 ||| D000505 ||| D016055 ||| D013921 ||| D001249 ||| D000380 ||| D019966 ||| D011537 ||| D000647 ||| D014717 ||| D006333 ||| D010437 ||| D003424 ||| D058186 ||| D010195 ||| D003863 ||| D012893 ||| D013575 ||| D009203 ||| D004415 ||| D005756 ||| D002769	Urticaria ||| Hypotension ||| Hypertension ||| Constipation ||| Sleep Initiation and Maintenance Disorders ||| Anemia ||| Alopecia ||| Urinary Retention ||| Thrombocytopenia ||| Asthma ||| Agranulocytosis ||| Substance-Related Disorders ||| Pruritus ||| Amnesia ||| Vertigo ||| Heart Failure ||| Peptic Ulcer ||| Crohn Disease ||| Acute Kidney Injury ||| Pancreatitis ||| Depression ||| Sleep Wake Disorders ||| Syncope ||| Myocardial Infarction ||| Dyspepsia ||| Gastritis ||| Cholelithiasis
	CHEMBL52440	D005242	DEXTROMETHORPHAN	Fecal Incontinence	0	0.0137212	D014581 ||| D007022 ||| D006973 ||| D003248 ||| D007319 ||| D000740 ||| D016055 ||| D013921 ||| D001249 ||| D000380 ||| D019966 ||| D011537 ||| D000647 ||| D014717 ||| D006333 ||| D010437 ||| D058186 ||| D010195 ||| D003863 ||| D012893 ||| D013575 ||| D009203 ||| D004415 ||| D005756 ||| D002769	Urticaria ||| Hypotension ||| Hypertension ||| Constipation ||| Sleep Initiation and Maintenance Disorders ||| Anemia ||| Urinary Retention ||| Thrombocytopenia ||| Asthma ||| Agranulocytosis ||| Substance-Related Disorders ||| Pruritus ||| Amnesia ||| Vertigo ||| Heart Failure ||| Peptic Ulcer ||| Acute Kidney Injury ||| Pancreatitis ||| Depression ||| Sleep Wake Disorders ||| Syncope ||| Myocardial Infarction ||| Dyspepsia ||| Gastritis ||| Cholelithiasis
	CHEMBL52440	D016055	DEXTROMETHORPHAN	Urinary Retention	1	0.0461318	D014581 ||| D007022 ||| D006973 ||| D003248 ||| D007319 ||| D000740 ||| D013921 ||| D001249 ||| D000380 ||| D019966 ||| D011537 ||| D000647 ||| D014717 ||| D006333 ||| D010437 ||| D058186 ||| D010195 ||| D003863 ||| D012893 ||| D013575 ||| D009203 ||| D004415 ||| D005756 ||| D002769	Urticaria ||| Hypotension ||| Hypertension ||| Constipation ||| Sleep Initiation and Maintenance Disorders ||| Anemia ||| Thrombocytopenia ||| Asthma ||| Agranulocytosis ||| Substance-Related Disorders ||| Pruritus ||| Amnesia ||| Vertigo ||| Heart Failure ||| Peptic Ulcer ||| Acute Kidney Injury ||| Pancreatitis ||| Depression ||| Sleep Wake Disorders ||| Syncope ||| Myocardial Infarction ||| Dyspepsia ||| Gastritis ||| Cholelithiasis
	CHEMBL52440	D011141	DEXTROMETHORPHAN	Polyuria	0	0.0276612	D014581 ||| D007022 ||| D006973 ||| D003248 ||| D007319 ||| D000740 ||| D016055 ||| D013921 ||| D001249 ||| D000380 ||| D019966 ||| D011537 ||| D000647 ||| D014717 ||| D006333 ||| D010437 ||| D058186 ||| D010195 ||| D003863 ||| D012893 ||| D013575 ||| D009203 ||| D004415 ||| D005756 ||| D002769	Urticaria ||| Hypotension ||| Hypertension ||| Constipation ||| Sleep Initiation and Maintenance Disorders ||| Anemia ||| Urinary Retention ||| Thrombocytopenia ||| Asthma ||| Agranulocytosis ||| Substance-Related Disorders ||| Pruritus ||| Amnesia ||| Vertigo ||| Heart Failure ||| Peptic Ulcer ||| Acute Kidney Injury ||| Pancreatitis ||| Depression ||| Sleep Wake Disorders ||| Syncope ||| Myocardial Infarction ||| Dyspepsia ||| Gastritis ||| Cholelithiasis
	CHEMBL52440	D007762	DEXTROMETHORPHAN	Labyrinthitis	0	0.0212951	D014581 ||| D007022 ||| D006973 ||| D003248 ||| D007319 ||| D000740 ||| D016055 ||| D013921 ||| D001249 ||| D000380 ||| D019966 ||| D011537 ||| D000647 ||| D014717 ||| D006333 ||| D010437 ||| D058186 ||| D010195 ||| D003863 ||| D012893 ||| D013575 ||| D009203 ||| D004415 ||| D005756 ||| D002769	Urticaria ||| Hypotension ||| Hypertension ||| Constipation ||| Sleep Initiation and Maintenance Disorders ||| Anemia ||| Urinary Retention ||| Thrombocytopenia ||| Asthma ||| Agranulocytosis ||| Substance-Related Disorders ||| Pruritus ||| Amnesia ||| Vertigo ||| Heart Failure ||| Peptic Ulcer ||| Acute Kidney Injury ||| Pancreatitis ||| Depression ||| Sleep Wake Disorders ||| Syncope ||| Myocardial Infarction ||| Dyspepsia ||| Gastritis ||| Cholelithiasis
	CHEMBL52440	D012878	DEXTROMETHORPHAN	Skin Neoplasms	0	0.0444802	D014581 ||| D007022 ||| D006973 ||| D003248 ||| D007319 ||| D000740 ||| D016055 ||| D013921 ||| D001249 ||| D000380 ||| D019966 ||| D011537 ||| D000647 ||| D014717 ||| D006333 ||| D010437 ||| D058186 ||| D010195 ||| D003863 ||| D012893 ||| D013575 ||| D009203 ||| D004415 ||| D005756 ||| D002769	Urticaria ||| Hypotension ||| Hypertension ||| Constipation ||| Sleep Initiation and Maintenance Disorders ||| Anemia ||| Urinary Retention ||| Thrombocytopenia ||| Asthma ||| Agranulocytosis ||| Substance-Related Disorders ||| Pruritus ||| Amnesia ||| Vertigo ||| Heart Failure ||| Peptic Ulcer ||| Acute Kidney Injury ||| Pancreatitis ||| Depression ||| Sleep Wake Disorders ||| Syncope ||| Myocardial Infarction ||| Dyspepsia ||| Gastritis ||| Cholelithiasis
	CHEMBL52440	D009260	DEXTROMETHORPHAN	Nail Diseases	0	0.0220066	D014581 ||| D007022 ||| D006973 ||| D003248 ||| D007319 ||| D000740 ||| D016055 ||| D013921 ||| D001249 ||| D000380 ||| D019966 ||| D011537 ||| D000647 ||| D014717 ||| D006333 ||| D010437 ||| D058186 ||| D010195 ||| D003863 ||| D012893 ||| D013575 ||| D009203 ||| D004415 ||| D005756 ||| D002769	Urticaria ||| Hypotension ||| Hypertension ||| Constipation ||| Sleep Initiation and Maintenance Disorders ||| Anemia ||| Urinary Retention ||| Thrombocytopenia ||| Asthma ||| Agranulocytosis ||| Substance-Related Disorders ||| Pruritus ||| Amnesia ||| Vertigo ||| Heart Failure ||| Peptic Ulcer ||| Acute Kidney Injury ||| Pancreatitis ||| Depression ||| Sleep Wake Disorders ||| Syncope ||| Myocardial Infarction ||| Dyspepsia ||| Gastritis ||| Cholelithiasis
	CHEMBL52440	D016491	DEXTROMETHORPHAN	Peripheral Vascular Diseases	0	0.0597616	D014581 ||| D007022 ||| D006973 ||| D003248 ||| D007319 ||| D000740 ||| D016055 ||| D013921 ||| D001249 ||| D000380 ||| D019966 ||| D011537 ||| D000647 ||| D014717 ||| D006333 ||| D010437 ||| D058186 ||| D010195 ||| D003863 ||| D012893 ||| D013575 ||| D009203 ||| D004415 ||| D005756 ||| D002769	Urticaria ||| Hypotension ||| Hypertension ||| Constipation ||| Sleep Initiation and Maintenance Disorders ||| Anemia ||| Urinary Retention ||| Thrombocytopenia ||| Asthma ||| Agranulocytosis ||| Substance-Related Disorders ||| Pruritus ||| Amnesia ||| Vertigo ||| Heart Failure ||| Peptic Ulcer ||| Acute Kidney Injury ||| Pancreatitis ||| Depression ||| Sleep Wake Disorders ||| Syncope ||| Myocardial Infarction ||| Dyspepsia ||| Gastritis ||| Cholelithiasis
	CHEMBL52440	D011111	DEXTROMETHORPHAN	Polymyalgia Rheumatica	0	0.0637918	D014581 ||| D007022 ||| D006973 ||| D003248 ||| D007319 ||| D000740 ||| D016055 ||| D013921 ||| D001249 ||| D000380 ||| D019966 ||| D011537 ||| D000647 ||| D014717 ||| D006333 ||| D010437 ||| D058186 ||| D010195 ||| D003863 ||| D012893 ||| D013575 ||| D009203 ||| D004415 ||| D005756 ||| D002769	Urticaria ||| Hypotension ||| Hypertension ||| Constipation ||| Sleep Initiation and Maintenance Disorders ||| Anemia ||| Urinary Retention ||| Thrombocytopenia ||| Asthma ||| Agranulocytosis ||| Substance-Related Disorders ||| Pruritus ||| Amnesia ||| Vertigo ||| Heart Failure ||| Peptic Ulcer ||| Acute Kidney Injury ||| Pancreatitis ||| Depression ||| Sleep Wake Disorders ||| Syncope ||| Myocardial Infarction ||| Dyspepsia ||| Gastritis ||| Cholelithiasis
	CHEMBL52440	D013118	DEXTROMETHORPHAN	Spinal Cord Diseases	0	0.0182535	D014581 ||| D007022 ||| D006973 ||| D003248 ||| D007319 ||| D000740 ||| D000505 ||| D016055 ||| D013921 ||| D001249 ||| D000380 ||| D019966 ||| D011537 ||| D000647 ||| D014717 ||| D006333 ||| D010437 ||| D003424 ||| D058186 ||| D010195 ||| D003863 ||| D012893 ||| D013575 ||| D009203 ||| D004415 ||| D005756 ||| D002769	Urticaria ||| Hypotension ||| Hypertension ||| Constipation ||| Sleep Initiation and Maintenance Disorders ||| Anemia ||| Alopecia ||| Urinary Retention ||| Thrombocytopenia ||| Asthma ||| Agranulocytosis ||| Substance-Related Disorders ||| Pruritus ||| Amnesia ||| Vertigo ||| Heart Failure ||| Peptic Ulcer ||| Crohn Disease ||| Acute Kidney Injury ||| Pancreatitis ||| Depression ||| Sleep Wake Disorders ||| Syncope ||| Myocardial Infarction ||| Dyspepsia ||| Gastritis ||| Cholelithiasis
	CHEMBL52440	D014581	DEXTROMETHORPHAN	Urticaria	1	0.0241284	D007022 ||| D006973 ||| D003248 ||| D007319 ||| D000740 ||| D000505 ||| D016055 ||| D013921 ||| D001249 ||| D000380 ||| D019966 ||| D011537 ||| D000647 ||| D014717 ||| D006333 ||| D010437 ||| D003424 ||| D058186 ||| D010195 ||| D003863 ||| D012893 ||| D013575 ||| D009203 ||| D004415 ||| D005756 ||| D002769	Hypotension ||| Hypertension ||| Constipation ||| Sleep Initiation and Maintenance Disorders ||| Anemia ||| Alopecia ||| Urinary Retention ||| Thrombocytopenia ||| Asthma ||| Agranulocytosis ||| Substance-Related Disorders ||| Pruritus ||| Amnesia ||| Vertigo ||| Heart Failure ||| Peptic Ulcer ||| Crohn Disease ||| Acute Kidney Injury ||| Pancreatitis ||| Depression ||| Sleep Wake Disorders ||| Syncope ||| Myocardial Infarction ||| Dyspepsia ||| Gastritis ||| Cholelithiasis
	CHEMBL52440	D014648	DEXTROMETHORPHAN	Varicose Veins	0	0.0575765	D014581 ||| D007022 ||| D006973 ||| D003248 ||| D007319 ||| D000740 ||| D000505 ||| D016055 ||| D013921 ||| D001249 ||| D000380 ||| D019966 ||| D011537 ||| D000647 ||| D014717 ||| D006333 ||| D010437 ||| D003424 ||| D058186 ||| D010195 ||| D003863 ||| D012893 ||| D013575 ||| D009203 ||| D004415 ||| D005756 ||| D002769	Urticaria ||| Hypotension ||| Hypertension ||| Constipation ||| Sleep Initiation and Maintenance Disorders ||| Anemia ||| Alopecia ||| Urinary Retention ||| Thrombocytopenia ||| Asthma ||| Agranulocytosis ||| Substance-Related Disorders ||| Pruritus ||| Amnesia ||| Vertigo ||| Heart Failure ||| Peptic Ulcer ||| Crohn Disease ||| Acute Kidney Injury ||| Pancreatitis ||| Depression ||| Sleep Wake Disorders ||| Syncope ||| Myocardial Infarction ||| Dyspepsia ||| Gastritis ||| Cholelithiasis
	CHEMBL52440	D010031	DEXTROMETHORPHAN	Otitis	0	0.0127762	D014581 ||| D007022 ||| D006973 ||| D003248 ||| D007319 ||| D000740 ||| D000505 ||| D016055 ||| D013921 ||| D001249 ||| D000380 ||| D019966 ||| D011537 ||| D000647 ||| D014717 ||| D006333 ||| D010437 ||| D003424 ||| D058186 ||| D010195 ||| D003863 ||| D012893 ||| D013575 ||| D009203 ||| D004415 ||| D005756 ||| D002769	Urticaria ||| Hypotension ||| Hypertension ||| Constipation ||| Sleep Initiation and Maintenance Disorders ||| Anemia ||| Alopecia ||| Urinary Retention ||| Thrombocytopenia ||| Asthma ||| Agranulocytosis ||| Substance-Related Disorders ||| Pruritus ||| Amnesia ||| Vertigo ||| Heart Failure ||| Peptic Ulcer ||| Crohn Disease ||| Acute Kidney Injury ||| Pancreatitis ||| Depression ||| Sleep Wake Disorders ||| Syncope ||| Myocardial Infarction ||| Dyspepsia ||| Gastritis ||| Cholelithiasis
	CHEMBL52440	D019966	DEXTROMETHORPHAN	Substance-Related Disorders	1	0.0356936	D014581 ||| D007022 ||| D006973 ||| D003248 ||| D007319 ||| D000740 ||| D016055 ||| D013921 ||| D001249 ||| D000380 ||| D011537 ||| D000647 ||| D014717 ||| D006333 ||| D010437 ||| D058186 ||| D010195 ||| D003863 ||| D012893 ||| D013575 ||| D009203 ||| D004415 ||| D005756 ||| D002769	Urticaria ||| Hypotension ||| Hypertension ||| Constipation ||| Sleep Initiation and Maintenance Disorders ||| Anemia ||| Urinary Retention ||| Thrombocytopenia ||| Asthma ||| Agranulocytosis ||| Pruritus ||| Amnesia ||| Vertigo ||| Heart Failure ||| Peptic Ulcer ||| Acute Kidney Injury ||| Pancreatitis ||| Depression ||| Sleep Wake Disorders ||| Syncope ||| Myocardial Infarction ||| Dyspepsia ||| Gastritis ||| Cholelithiasis
	CHEMBL52440	D015155	DEXTROMETHORPHAN	Esophageal Spasm, Diffuse	0	0.0117466	D014581 ||| D007022 ||| D006973 ||| D003248 ||| D007319 ||| D000740 ||| D000505 ||| D016055 ||| D013921 ||| D001249 ||| D000380 ||| D019966 ||| D011537 ||| D000647 ||| D014717 ||| D006333 ||| D010437 ||| D003424 ||| D058186 ||| D010195 ||| D003863 ||| D012893 ||| D013575 ||| D009203 ||| D004415 ||| D005756 ||| D002769	Urticaria ||| Hypotension ||| Hypertension ||| Constipation ||| Sleep Initiation and Maintenance Disorders ||| Anemia ||| Alopecia ||| Urinary Retention ||| Thrombocytopenia ||| Asthma ||| Agranulocytosis ||| Substance-Related Disorders ||| Pruritus ||| Amnesia ||| Vertigo ||| Heart Failure ||| Peptic Ulcer ||| Crohn Disease ||| Acute Kidney Injury ||| Pancreatitis ||| Depression ||| Sleep Wake Disorders ||| Syncope ||| Myocardial Infarction ||| Dyspepsia ||| Gastritis ||| Cholelithiasis
	CHEMBL811	D001289	BROMPHENIRAMINE	Attention Deficit Disorder with Hyperactivity	0	0.0570346	D014581	Urticaria
	CHEMBL811	D001008	BROMPHENIRAMINE	Anxiety Disorders	0	0.0233806	D014581 ||| D007022	Urticaria ||| Hypotension
	CHEMBL811	D013313	BROMPHENIRAMINE	Stress Disorders, Post-Traumatic	0	0.0419901	D014581	Urticaria
	CHEMBL811	D000856	BROMPHENIRAMINE	Anorexia Nervosa	0	0.0692721	D014581	Urticaria
	CHEMBL811	D015228	BROMPHENIRAMINE	Hypertriglyceridemia	0	0.00634564	D014581	Urticaria
	CHEMBL811	D003324	BROMPHENIRAMINE	Coronary Artery Disease	0	0.033084	D014581 ||| D007022	Urticaria ||| Hypotension
	CHEMBL811	D009765	BROMPHENIRAMINE	Obesity	0	0.0957542	D014581 ||| D007022	Urticaria ||| Hypotension
	CHEMBL811	D010300	BROMPHENIRAMINE	Parkinson Disease	0	0.0282997	D014581 ||| D007022	Urticaria ||| Hypotension
	CHEMBL811	D013771	BROMPHENIRAMINE	Tetralogy of Fallot	0	0.0329614	D014581	Urticaria
	CHEMBL811	D001172	BROMPHENIRAMINE	Arthritis, Rheumatoid	0	0.018938	D014581 ||| D007022	Urticaria ||| Hypotension
	CHEMBL811	D003424	BROMPHENIRAMINE	Crohn Disease	0	0.0249288	D014581	Urticaria
	CHEMBL811	D003093	BROMPHENIRAMINE	Colitis, Ulcerative	0	0.018559	D014581	Urticaria
	CHEMBL811	D015212	BROMPHENIRAMINE	Inflammatory Bowel Diseases	0	0.0166696	D014581 ||| D007022	Urticaria ||| Hypotension
	CHEMBL811	D002761	BROMPHENIRAMINE	Cholangitis	0	0.0311589	D014581	Urticaria
	CHEMBL811	D017098	BROMPHENIRAMINE	IgA Deficiency	0	0.0266471	D014581	Urticaria
	CHEMBL811	D008268	BROMPHENIRAMINE	Macular Degeneration	0	0.0877364	D014581 ||| D007022	Urticaria ||| Hypotension
	CHEMBL811	D034381	BROMPHENIRAMINE	Hearing Loss	0	0.0621504	D014581	Urticaria
	CHEMBL811	D000505	BROMPHENIRAMINE	Alopecia	0	0.0509535	D014581	Urticaria
	CHEMBL811	D019226	BROMPHENIRAMINE	Oral Ulcer	0	0.0487497	D014581	Urticaria
	CHEMBL811	D000787	BROMPHENIRAMINE	Angina Pectoris	0	0.0550345	D014581 ||| D007022	Urticaria ||| Hypotension
	CHEMBL811	D065631	BROMPHENIRAMINE	Rhinitis, Allergic	0	0.0757382	D014581 ||| D007022	Urticaria ||| Hypotension
	CHEMBL811	D001249	BROMPHENIRAMINE	Asthma	0	0.0248652	D014581 ||| D007022	Urticaria ||| Hypotension
	CHEMBL811	D005764	BROMPHENIRAMINE	Gastroesophageal Reflux	0	0.0195687	D014581 ||| D007022	Urticaria ||| Hypotension
	CHEMBL811	D007037	BROMPHENIRAMINE	Hypothyroidism	0	0.0203002	D014581	Urticaria
	CHEMBL811	D008881	BROMPHENIRAMINE	Migraine Disorders	0	0.0335246	D014581 ||| D007022	Urticaria ||| Hypotension
	CHEMBL811	D004485	BROMPHENIRAMINE	Eczema	0	0.0159415	D014581 ||| D007022	Urticaria ||| Hypotension
	CHEMBL811	D006937	BROMPHENIRAMINE	Hypercholesterolemia	0	0.0246416	D014581 ||| D007022	Urticaria ||| Hypotension
	CHEMBL811	D012626	BROMPHENIRAMINE	Sebaceous Gland Neoplasms	0	0.0392332	D014581	Urticaria
	CHEMBL811	D001943	BROMPHENIRAMINE	Breast Neoplasms	0	0.0484824	D014581 ||| D007022	Urticaria ||| Hypotension
	CHEMBL811	D002280	BROMPHENIRAMINE	Carcinoma, Basal Cell	0	0.0313104	D014581 ||| D007022	Urticaria ||| Hypotension
	CHEMBL811	D000230	BROMPHENIRAMINE	Adenocarcinoma	0	0.0074905	D014581	Urticaria
	CHEMBL811	D002386	BROMPHENIRAMINE	Cataract	0	0.0483037	D014581 ||| D007022	Urticaria ||| Hypotension
	CHEMBL811	D006552	BROMPHENIRAMINE	Hernia, Inguinal	0	0.0410285	D014581 ||| D007022	Urticaria ||| Hypotension
	CHEMBL811	D012005	BROMPHENIRAMINE	Rectal Prolapse	0	0.0412282	D014581	Urticaria
	CHEMBL811	D014029	BROMPHENIRAMINE	Tobacco Use Disorder	0	0.0708824	D014581	Urticaria
	CHEMBL811	D009203	BROMPHENIRAMINE	Myocardial Infarction	0	0.0855229	D014581 ||| D007022	Urticaria ||| Hypotension
	CHEMBL811	D005756	BROMPHENIRAMINE	Gastritis	0	0.0218534	D014581 ||| D007022	Urticaria ||| Hypotension
	CHEMBL811	D006548	BROMPHENIRAMINE	Hernia, Diaphragmatic	0	0.0391468	D014581 ||| D007022	Urticaria ||| Hypotension
	CHEMBL811	D000076385	BROMPHENIRAMINE	Diverticular Diseases	0	0.0264744	D014581	Urticaria
	CHEMBL811	D007319	BROMPHENIRAMINE	Sleep Initiation and Maintenance Disorders	0	0.0195672	D014581 ||| D007022	Urticaria ||| Hypotension
	CHEMBL811	D009290	BROMPHENIRAMINE	Narcolepsy	0	0.0255231	D014581 ||| D007022	Urticaria ||| Hypotension
	CHEMBL811	D003922	BROMPHENIRAMINE	Diabetes Mellitus, Type 1	0	0.0128883	D014581	Urticaria
	CHEMBL811	D002446	BROMPHENIRAMINE	Celiac Disease	0	0.0183135	D014581	Urticaria
	CHEMBL811	D008105	BROMPHENIRAMINE	Liver Cirrhosis, Biliary	0	0.112925	D014581	Urticaria
	CHEMBL811	D014820	BROMPHENIRAMINE	Vitiligo	0	0.0273129	D014581	Urticaria
	CHEMBL811	D009798	BROMPHENIRAMINE	Ocular Hypertension	0	0.0651544	D014581	Urticaria
	CHEMBL811	D009447	BROMPHENIRAMINE	Neuroblastoma	0	0.0746475	D014581	Urticaria
	CHEMBL811	D012559	BROMPHENIRAMINE	Schizophrenia	0	0.0188776	D014581 ||| D007022	Urticaria ||| Hypotension
	CHEMBL811	D000690	BROMPHENIRAMINE	Amyotrophic Lateral Sclerosis	0	0.0106696	D014581	Urticaria
	CHEMBL811	D008180	BROMPHENIRAMINE	Lupus Erythematosus, Systemic	0	0.032474	D014581 ||| D007022	Urticaria ||| Hypotension
	CHEMBL811	D000437	BROMPHENIRAMINE	Alcoholism	0	0.0159972	D014581	Urticaria
	CHEMBL811	D000067877	BROMPHENIRAMINE	Autism Spectrum Disorder	0	0.0558062	D014581	Urticaria
	CHEMBL811	D001714	BROMPHENIRAMINE	Bipolar Disorder	0	0.0284683	D014581 ||| D007022	Urticaria ||| Hypotension
	CHEMBL811	D009771	BROMPHENIRAMINE	Obsessive-Compulsive Disorder	0	0.0171723	D014581	Urticaria
	CHEMBL811	D003924	BROMPHENIRAMINE	Diabetes Mellitus, Type 2	0	0.0623427	D014581	Urticaria
	CHEMBL811	D000544	BROMPHENIRAMINE	Alzheimer Disease	0	0.0333639	D014581	Urticaria
	CHEMBL811	D004827	BROMPHENIRAMINE	Epilepsy	0	0.0522958	D014581 ||| D007022	Urticaria ||| Hypotension
	CHEMBL811	D005901	BROMPHENIRAMINE	Glaucoma	0	0.0305196	D014581 ||| D007022	Urticaria ||| Hypotension
	CHEMBL811	D051436	BROMPHENIRAMINE	Renal Insufficiency, Chronic	0	0.0399209	D014581	Urticaria
	CHEMBL811	D013167	BROMPHENIRAMINE	Spondylitis, Ankylosing	0	0.0529958	D014581	Urticaria
	CHEMBL811	D003863	BROMPHENIRAMINE	Depression	0	0.0376809	D014581 ||| D007022	Urticaria ||| Hypotension
	CHEMBL811	D010003	BROMPHENIRAMINE	Osteoarthritis	0	0.0293839	D014581 ||| D007022	Urticaria ||| Hypotension
	CHEMBL811	D000419	BROMPHENIRAMINE	Albuminuria	0	0.0107025	D014581	Urticaria
	CHEMBL811	D001281	BROMPHENIRAMINE	Atrial Fibrillation	0	0.0376062	D014581 ||| D007022	Urticaria ||| Hypotension
	CHEMBL811	D006973	BROMPHENIRAMINE	Hypertension	0	0.0512009	D014581 ||| D007022	Urticaria ||| Hypotension
	CHEMBL811	D006327	BROMPHENIRAMINE	Heart Block	0	0.026424	D014581 ||| D007022	Urticaria ||| Hypotension
	CHEMBL811	D055623	BROMPHENIRAMINE	Keratosis, Actinic	0	0.0321023	D014581 ||| D007022	Urticaria ||| Hypotension
	CHEMBL811	D001991	BROMPHENIRAMINE	Bronchitis	0	0.0233673	D014581 ||| D007022	Urticaria ||| Hypotension
	CHEMBL811	D008175	BROMPHENIRAMINE	Lung Neoplasms	0	0.0317223	D014581 ||| D007022	Urticaria ||| Hypotension
	CHEMBL811	D008545	BROMPHENIRAMINE	Melanoma	0	0.0522356	D014581 ||| D007022	Urticaria ||| Hypotension
	CHEMBL811	D008228	BROMPHENIRAMINE	Lymphoma, Non-Hodgkin	0	0.058132	D014581 ||| D007022	Urticaria ||| Hypotension
	CHEMBL811	D002294	BROMPHENIRAMINE	Carcinoma, Squamous Cell	0	0.0684402	D014581 ||| D007022	Urticaria ||| Hypotension
	CHEMBL811	D002349	BROMPHENIRAMINE	Carpal Tunnel Syndrome	0	0.111811	D014581 ||| D007022	Urticaria ||| Hypotension
	CHEMBL811	D016883	BROMPHENIRAMINE	Diabetic Ketoacidosis	0	0.0496592	D014581 ||| D007022	Urticaria ||| Hypotension
	CHEMBL811	D001749	BROMPHENIRAMINE	Urinary Bladder Neoplasms	0	0.0624576	D014581 ||| D007022	Urticaria ||| Hypotension
	CHEMBL811	D007889	BROMPHENIRAMINE	Leiomyoma	0	0.0363085	D014581 ||| D007022	Urticaria ||| Hypotension
	CHEMBL811	D018798	BROMPHENIRAMINE	Anemia, Iron-Deficiency	0	0.0415992	D014581 ||| D007022	Urticaria ||| Hypotension
	CHEMBL811	D000380	BROMPHENIRAMINE	Agranulocytosis	0	0.0501952	D014581 ||| D007022	Urticaria ||| Hypotension
	CHEMBL811	D012893	BROMPHENIRAMINE	Sleep Wake Disorders	0	0.0371909	D014581 ||| D007022	Urticaria ||| Hypotension
	CHEMBL811	D006429	BROMPHENIRAMINE	Hemiplegia	0	0.0756221	D014581 ||| D007022	Urticaria ||| Hypotension
	CHEMBL811	D011655	BROMPHENIRAMINE	Pulmonary Embolism	0	0.0276606	D014581 ||| D007022	Urticaria ||| Hypotension
	CHEMBL811	D009202	BROMPHENIRAMINE	Cardiomyopathies	0	0.0852669	D014581 ||| D007022	Urticaria ||| Hypotension
	CHEMBL811	D013345	BROMPHENIRAMINE	Subarachnoid Hemorrhage	0	0.0928827	D014581 ||| D007022	Urticaria ||| Hypotension
	CHEMBL811	D002543	BROMPHENIRAMINE	Cerebral Hemorrhage	0	0.0484874	D014581 ||| D007022	Urticaria ||| Hypotension
	CHEMBL811	D002544	BROMPHENIRAMINE	Cerebral Infarction	0	0.0389131	D014581 ||| D007022	Urticaria ||| Hypotension
	CHEMBL811	D050197	BROMPHENIRAMINE	Arteriosclerosis	0	0.0440933	D014581 ||| D007022	Urticaria ||| Hypotension
	CHEMBL811	D010689	BROMPHENIRAMINE	Phlebitis	0	0.0182927	D014581 ||| D007022	Urticaria ||| Hypotension
	CHEMBL811	D006484	BROMPHENIRAMINE	Hemorrhoids	0	0.0167459	D014581 ||| D007022	Urticaria ||| Hypotension
	CHEMBL811	D007022	BROMPHENIRAMINE	Hypotension	1	0.0348067	D014581	Urticaria
	CHEMBL811	D012852	BROMPHENIRAMINE	Sinusitis	0	0.0823604	D014581 ||| D007022	Urticaria ||| Hypotension
	CHEMBL811	D010996	BROMPHENIRAMINE	Pleural Effusion	0	0.0297433	D014581 ||| D007022	Urticaria ||| Hypotension
	CHEMBL811	D011030	BROMPHENIRAMINE	Pneumothorax	0	0.053603	D014581 ||| D007022	Urticaria ||| Hypotension
	CHEMBL811	D014060	BROMPHENIRAMINE	Tongue Diseases	0	0.0778568	D014581 ||| D007022	Urticaria ||| Hypotension
	CHEMBL811	D004941	BROMPHENIRAMINE	Esophagitis	0	0.0518647	D014581 ||| D007022	Urticaria ||| Hypotension
	CHEMBL811	D013276	BROMPHENIRAMINE	Stomach Ulcer	0	0.0246849	D014581 ||| D007022	Urticaria ||| Hypotension
	CHEMBL811	D004415	BROMPHENIRAMINE	Dyspepsia	0	0.0246624	D014581 ||| D007022	Urticaria ||| Hypotension
	CHEMBL811	D002769	BROMPHENIRAMINE	Cholelithiasis	0	0.0390288	D014581 ||| D007022	Urticaria ||| Hypotension
	CHEMBL811	D002764	BROMPHENIRAMINE	Cholecystitis	0	0.0532674	D014581 ||| D007022	Urticaria ||| Hypotension
	CHEMBL811	D010195	BROMPHENIRAMINE	Pancreatitis	0	0.013848	D014581 ||| D007022	Urticaria ||| Hypotension
	CHEMBL811	D008286	BROMPHENIRAMINE	Malabsorption Syndromes	0	0.0241604	D014581 ||| D007022	Urticaria ||| Hypotension
	CHEMBL811	D002481	BROMPHENIRAMINE	Cellulitis	0	0.0816691	D014581 ||| D007022	Urticaria ||| Hypotension
	CHEMBL811	D011537	BROMPHENIRAMINE	Pruritus	0	0.02292	D014581 ||| D007022	Urticaria ||| Hypotension
	CHEMBL811	D008010	BROMPHENIRAMINE	Lichen Planus	0	0.069981	D014581 ||| D007022	Urticaria ||| Hypotension
	CHEMBL811	D017492	BROMPHENIRAMINE	Keratosis, Seborrheic	0	0.0613876	D014581 ||| D007022	Urticaria ||| Hypotension
	CHEMBL811	D011704	BROMPHENIRAMINE	Pyelonephritis	0	0.0843127	D014581 ||| D007022	Urticaria ||| Hypotension
	CHEMBL811	D058186	BROMPHENIRAMINE	Acute Kidney Injury	0	0.0782991	D014581 ||| D007022	Urticaria ||| Hypotension
	CHEMBL811	D007676	BROMPHENIRAMINE	Kidney Failure, Chronic	0	0.0354111	D014581 ||| D007022	Urticaria ||| Hypotension
	CHEMBL811	D003556	BROMPHENIRAMINE	Cystitis	0	0.0590268	D014581 ||| D007022	Urticaria ||| Hypotension
	CHEMBL811	D011470	BROMPHENIRAMINE	Prostatic Hyperplasia	0	0.0362191	D014581 ||| D007022	Urticaria ||| Hypotension
	CHEMBL811	D011472	BROMPHENIRAMINE	Prostatitis	0	0.0277103	D014581 ||| D007022	Urticaria ||| Hypotension
	CHEMBL811	D005348	BROMPHENIRAMINE	Fibrocystic Breast Disease	0	0.0387688	D014581 ||| D007022	Urticaria ||| Hypotension
	CHEMBL811	D006177	BROMPHENIRAMINE	Gynecomastia	0	0.0330652	D014581 ||| D007022	Urticaria ||| Hypotension
	CHEMBL811	D004715	BROMPHENIRAMINE	Endometriosis	0	0.0947319	D014581 ||| D007022	Urticaria ||| Hypotension
	CHEMBL811	D003680	BROMPHENIRAMINE	Deglutition Disorders	0	0.066125	D014581 ||| D007022	Urticaria ||| Hypotension
	CHEMBL811	D001201	BROMPHENIRAMINE	Ascites	0	0.0329214	D014581 ||| D007022	Urticaria ||| Hypotension
	CHEMBL811	D005076	BROMPHENIRAMINE	Exanthema	0	0.0288273	D014581 ||| D007022	Urticaria ||| Hypotension
	CHEMBL811	D014717	BROMPHENIRAMINE	Vertigo	0	0.0579591	D014581 ||| D007022	Urticaria ||| Hypotension
	CHEMBL811	D013575	BROMPHENIRAMINE	Syncope	0	0.216968	D014581 ||| D007022	Urticaria ||| Hypotension
	CHEMBL811	D007766	BROMPHENIRAMINE	Lacrimal Apparatus Diseases	0	0.0984514	D014581 ||| D007022	Urticaria ||| Hypotension
	CHEMBL811	D006471	BROMPHENIRAMINE	Gastrointestinal Hemorrhage	0	0.0581553	D014581 ||| D007022	Urticaria ||| Hypotension
	CHEMBL811	D010437	BROMPHENIRAMINE	Peptic Ulcer	0	0.0973393	D014581 ||| D007022	Urticaria ||| Hypotension
	CHEMBL811	D005921	BROMPHENIRAMINE	Glomerulonephritis	0	0.0671472	D014581 ||| D007022	Urticaria ||| Hypotension
	CHEMBL811	D006333	BROMPHENIRAMINE	Heart Failure	0	0.035762	D014581 ||| D007022	Urticaria ||| Hypotension
	CHEMBL811	D006547	BROMPHENIRAMINE	Hernia	0	0.021303	D014581 ||| D007022	Urticaria ||| Hypotension
	CHEMBL811	D006689	BROMPHENIRAMINE	Hodgkin Disease	0	0.0267058	D014581 ||| D007022	Urticaria ||| Hypotension
	CHEMBL811	D008113	BROMPHENIRAMINE	Liver Neoplasms	0	0.0220313	D014581 ||| D007022	Urticaria ||| Hypotension
	CHEMBL811	D010051	BROMPHENIRAMINE	Ovarian Neoplasms	0	0.0076713	D014581 ||| D007022	Urticaria ||| Hypotension
	CHEMBL811	D011471	BROMPHENIRAMINE	Prostatic Neoplasms	0	0.0619212	D014581 ||| D007022	Urticaria ||| Hypotension
	CHEMBL811	D000647	BROMPHENIRAMINE	Amnesia	0	0.0259894	D014581 ||| D007022	Urticaria ||| Hypotension
	CHEMBL811	D007951	BROMPHENIRAMINE	Leukemia, Myeloid	0	0.0385031	D014581 ||| D007022	Urticaria ||| Hypotension
	CHEMBL811	D000152	BROMPHENIRAMINE	Acne Vulgaris	0	0.0231534	D014581 ||| D007022	Urticaria ||| Hypotension
	CHEMBL811	D000740	BROMPHENIRAMINE	Anemia	0	0.0776657	D014581 ||| D007022	Urticaria ||| Hypotension
	CHEMBL811	D001064	BROMPHENIRAMINE	Appendicitis	0	0.0358064	D014581 ||| D007022	Urticaria ||| Hypotension
	CHEMBL811	D003248	BROMPHENIRAMINE	Constipation	0	0.0648376	D014581 ||| D007022	Urticaria ||| Hypotension
	CHEMBL811	D015352	BROMPHENIRAMINE	Dry Eye Syndromes	0	0.0334598	D014581 ||| D007022	Urticaria ||| Hypotension
	CHEMBL811	D004381	BROMPHENIRAMINE	Duodenal Ulcer	0	0.0219416	D014581 ||| D007022	Urticaria ||| Hypotension
	CHEMBL811	D015837	BROMPHENIRAMINE	Vestibular Diseases	0	0.0239991	D014581 ||| D007022	Urticaria ||| Hypotension
	CHEMBL811	D005705	BROMPHENIRAMINE	Gallbladder Diseases	0	0.0903771	D014581 ||| D007022	Urticaria ||| Hypotension
	CHEMBL811	D006073	BROMPHENIRAMINE	Gout	0	0.0503126	D014581 ||| D007022	Urticaria ||| Hypotension
	CHEMBL811	D001145	BROMPHENIRAMINE	Arrhythmias, Cardiac	0	0.0421567	D014581 ||| D007022	Urticaria ||| Hypotension
	CHEMBL811	D043183	BROMPHENIRAMINE	Irritable Bowel Syndrome	0	0.104348	D014581 ||| D007022	Urticaria ||| Hypotension
	CHEMBL811	D001851	BROMPHENIRAMINE	Bone Diseases, Metabolic	0	0.050387	D014581 ||| D007022	Urticaria ||| Hypotension
	CHEMBL811	D010024	BROMPHENIRAMINE	Osteoporosis	0	0.0647715	D014581 ||| D007022	Urticaria ||| Hypotension
	CHEMBL811	D009443	BROMPHENIRAMINE	Neuritis	0	0.0379028	D014581 ||| D007022	Urticaria ||| Hypotension
	CHEMBL811	D010538	BROMPHENIRAMINE	Peritonitis	0	0.0654902	D014581 ||| D007022	Urticaria ||| Hypotension
	CHEMBL811	D010998	BROMPHENIRAMINE	Pleurisy	0	0.0668934	D014581 ||| D007022	Urticaria ||| Hypotension
	CHEMBL811	D011565	BROMPHENIRAMINE	Psoriasis	0	0.0320762	D014581 ||| D007022	Urticaria ||| Hypotension
	CHEMBL811	D012163	BROMPHENIRAMINE	Retinal Detachment	0	0.0514103	D014581 ||| D007022	Urticaria ||| Hypotension
	CHEMBL811	D012393	BROMPHENIRAMINE	Rosacea	0	0.0241574	D014581 ||| D007022	Urticaria ||| Hypotension
	CHEMBL811	D006042	BROMPHENIRAMINE	Goiter	0	0.0303438	D014581 ||| D007022	Urticaria ||| Hypotension
	CHEMBL811	D002546	BROMPHENIRAMINE	Ischemic Attack, Transient	0	0.0550036	D014581 ||| D007022	Urticaria ||| Hypotension
	CHEMBL811	D000083242	BROMPHENIRAMINE	Ischemic Stroke	0	0.0246741	D014581 ||| D007022	Urticaria ||| Hypotension
	CHEMBL811	D012891	BROMPHENIRAMINE	Sleep Apnea Syndromes	0	0.0204625	D014581 ||| D007022	Urticaria ||| Hypotension
	CHEMBL811	D013921	BROMPHENIRAMINE	Thrombocytopenia	0	0.0622781	D014581 ||| D007022	Urticaria ||| Hypotension
	CHEMBL811	D015179	BROMPHENIRAMINE	Colorectal Neoplasms	0	0.0507668	D014581	Urticaria
	CHEMBL811	D006627	BROMPHENIRAMINE	Hirschsprung Disease	0	0.0335513	D014581	Urticaria
	CHEMBL811	D013964	BROMPHENIRAMINE	Thyroid Neoplasms	0	0.0298432	D014581	Urticaria
	CHEMBL811	D010001	BROMPHENIRAMINE	Osteitis Deformans	0	0.0402442	D014581	Urticaria
	CHEMBL811	D007018	BROMPHENIRAMINE	Hypopituitarism	0	0.0324719	D014581	Urticaria
	CHEMBL811	D020246	BROMPHENIRAMINE	Venous Thrombosis	0	0.0516532	D014581	Urticaria
	CHEMBL811	D000075224	BROMPHENIRAMINE	Cardiac Conduction System Disease	0	0.0268955	D014581 ||| D007022	Urticaria ||| Hypotension
	CHEMBL811	D003731	BROMPHENIRAMINE	Dental Caries	0	0.0585204	D014581 ||| D007022	Urticaria ||| Hypotension
	CHEMBL811	D005242	BROMPHENIRAMINE	Fecal Incontinence	0	0.0463558	D014581 ||| D007022	Urticaria ||| Hypotension
	CHEMBL811	D016055	BROMPHENIRAMINE	Urinary Retention	0	0.0226439	D014581 ||| D007022	Urticaria ||| Hypotension
	CHEMBL811	D011141	BROMPHENIRAMINE	Polyuria	0	0.075893	D014581 ||| D007022	Urticaria ||| Hypotension
	CHEMBL811	D007762	BROMPHENIRAMINE	Labyrinthitis	0	0.0278313	D014581 ||| D007022	Urticaria ||| Hypotension
	CHEMBL811	D012878	BROMPHENIRAMINE	Skin Neoplasms	0	0.0373347	D014581 ||| D007022	Urticaria ||| Hypotension
	CHEMBL811	D009260	BROMPHENIRAMINE	Nail Diseases	0	0.00532555	D014581 ||| D007022	Urticaria ||| Hypotension
	CHEMBL811	D016491	BROMPHENIRAMINE	Peripheral Vascular Diseases	0	0.0329012	D014581 ||| D007022	Urticaria ||| Hypotension
	CHEMBL811	D011111	BROMPHENIRAMINE	Polymyalgia Rheumatica	0	0.0595733	D014581 ||| D007022	Urticaria ||| Hypotension
	CHEMBL811	D013118	BROMPHENIRAMINE	Spinal Cord Diseases	0	0.0562312	D014581 ||| D007022	Urticaria ||| Hypotension
	CHEMBL811	D014581	BROMPHENIRAMINE	Urticaria	1	0.0277576	D007022	Hypotension
	CHEMBL811	D014648	BROMPHENIRAMINE	Varicose Veins	0	0.0513281	D014581 ||| D007022	Urticaria ||| Hypotension
	CHEMBL811	D010031	BROMPHENIRAMINE	Otitis	0	0.0157008	D014581 ||| D007022	Urticaria ||| Hypotension
	CHEMBL811	D019966	BROMPHENIRAMINE	Substance-Related Disorders	0	0.0216895	D014581 ||| D007022	Urticaria ||| Hypotension
	CHEMBL811	D015155	BROMPHENIRAMINE	Esophageal Spasm, Diffuse	0	0.0293518	D014581 ||| D007022	Urticaria ||| Hypotension
	CHEMBL1237044	D001289	TRAMADOL	Attention Deficit Disorder with Hyperactivity	0	0.0570456	D014717 ||| D003248 ||| D012893 ||| D000647 ||| D003863 ||| D014581 ||| D006973 ||| D011655 ||| D008881 ||| D002386 ||| D014012 ||| D007319 ||| D001145 ||| D000740 ||| D000419	Vertigo ||| Constipation ||| Sleep Wake Disorders ||| Amnesia ||| Depression ||| Urticaria ||| Hypertension ||| Pulmonary Embolism ||| Migraine Disorders ||| Cataract ||| Tinnitus ||| Sleep Initiation and Maintenance Disorders ||| Arrhythmias, Cardiac ||| Anemia ||| Albuminuria
	CHEMBL1237044	D001008	TRAMADOL	Anxiety Disorders	0	0.182559	D014717 ||| D003248 ||| D011537 ||| D004415 ||| D012893 ||| D016055 ||| D013575 ||| D000647 ||| D003863 ||| D014581 ||| D006973 ||| D007022 ||| D011655 ||| D008881 ||| D006471 ||| D002386 ||| D014012 ||| D007319 ||| D003680 ||| D001145 ||| D000740 ||| D000419 ||| D019966	Vertigo ||| Constipation ||| Pruritus ||| Dyspepsia ||| Sleep Wake Disorders ||| Urinary Retention ||| Syncope ||| Amnesia ||| Depression ||| Urticaria ||| Hypertension ||| Hypotension ||| Pulmonary Embolism ||| Migraine Disorders ||| Gastrointestinal Hemorrhage ||| Cataract ||| Tinnitus ||| Sleep Initiation and Maintenance Disorders ||| Deglutition Disorders ||| Arrhythmias, Cardiac ||| Anemia ||| Albuminuria ||| Substance-Related Disorders
	CHEMBL1237044	D013313	TRAMADOL	Stress Disorders, Post-Traumatic	0	0.0206534	D014717 ||| D003248 ||| D012893 ||| D000647 ||| D003863 ||| D014581 ||| D006973 ||| D011655 ||| D008881 ||| D002386 ||| D014012 ||| D007319 ||| D001145 ||| D000740 ||| D000419	Vertigo ||| Constipation ||| Sleep Wake Disorders ||| Amnesia ||| Depression ||| Urticaria ||| Hypertension ||| Pulmonary Embolism ||| Migraine Disorders ||| Cataract ||| Tinnitus ||| Sleep Initiation and Maintenance Disorders ||| Arrhythmias, Cardiac ||| Anemia ||| Albuminuria
	CHEMBL1237044	D000856	TRAMADOL	Anorexia Nervosa	0	0.0405431	D014717 ||| D003248 ||| D012893 ||| D000647 ||| D003863 ||| D014581 ||| D006973 ||| D011655 ||| D008881 ||| D002386 ||| D014012 ||| D007319 ||| D001145 ||| D000740 ||| D000419	Vertigo ||| Constipation ||| Sleep Wake Disorders ||| Amnesia ||| Depression ||| Urticaria ||| Hypertension ||| Pulmonary Embolism ||| Migraine Disorders ||| Cataract ||| Tinnitus ||| Sleep Initiation and Maintenance Disorders ||| Arrhythmias, Cardiac ||| Anemia ||| Albuminuria
	CHEMBL1237044	D015228	TRAMADOL	Hypertriglyceridemia	0	0.068899	D014717 ||| D003248 ||| D012893 ||| D000647 ||| D003863 ||| D014581 ||| D006973 ||| D011655 ||| D008881 ||| D002386 ||| D014012 ||| D007319 ||| D001145 ||| D000740 ||| D000419	Vertigo ||| Constipation ||| Sleep Wake Disorders ||| Amnesia ||| Depression ||| Urticaria ||| Hypertension ||| Pulmonary Embolism ||| Migraine Disorders ||| Cataract ||| Tinnitus ||| Sleep Initiation and Maintenance Disorders ||| Arrhythmias, Cardiac ||| Anemia ||| Albuminuria
	CHEMBL1237044	D003324	TRAMADOL	Coronary Artery Disease	0	0.144301	D014717 ||| D003248 ||| D011537 ||| D004415 ||| D012893 ||| D016055 ||| D013575 ||| D000647 ||| D003863 ||| D014581 ||| D006973 ||| D007022 ||| D011655 ||| D008881 ||| D006471 ||| D002386 ||| D014012 ||| D007319 ||| D003680 ||| D001145 ||| D000740 ||| D000419 ||| D019966	Vertigo ||| Constipation ||| Pruritus ||| Dyspepsia ||| Sleep Wake Disorders ||| Urinary Retention ||| Syncope ||| Amnesia ||| Depression ||| Urticaria ||| Hypertension ||| Hypotension ||| Pulmonary Embolism ||| Migraine Disorders ||| Gastrointestinal Hemorrhage ||| Cataract ||| Tinnitus ||| Sleep Initiation and Maintenance Disorders ||| Deglutition Disorders ||| Arrhythmias, Cardiac ||| Anemia ||| Albuminuria ||| Substance-Related Disorders
	CHEMBL1237044	D009765	TRAMADOL	Obesity	0	0.0920802	D014717 ||| D003248 ||| D011537 ||| D004415 ||| D012893 ||| D016055 ||| D013575 ||| D000647 ||| D003863 ||| D014581 ||| D006973 ||| D007022 ||| D011655 ||| D008881 ||| D006471 ||| D002386 ||| D014012 ||| D007319 ||| D003680 ||| D001145 ||| D000740 ||| D000419 ||| D019966	Vertigo ||| Constipation ||| Pruritus ||| Dyspepsia ||| Sleep Wake Disorders ||| Urinary Retention ||| Syncope ||| Amnesia ||| Depression ||| Urticaria ||| Hypertension ||| Hypotension ||| Pulmonary Embolism ||| Migraine Disorders ||| Gastrointestinal Hemorrhage ||| Cataract ||| Tinnitus ||| Sleep Initiation and Maintenance Disorders ||| Deglutition Disorders ||| Arrhythmias, Cardiac ||| Anemia ||| Albuminuria ||| Substance-Related Disorders
	CHEMBL1237044	D020177	TRAMADOL	Idiopathic Hypersomnia	0	0.0313848	D003863 ||| D006973 ||| D008881 ||| D002386 ||| D014012 ||| D007319 ||| D000419	Depression ||| Hypertension ||| Migraine Disorders ||| Cataract ||| Tinnitus ||| Sleep Initiation and Maintenance Disorders ||| Albuminuria
	CHEMBL1237044	D010300	TRAMADOL	Parkinson Disease	0	0.0128625	D014717 ||| D003248 ||| D011537 ||| D004415 ||| D012893 ||| D016055 ||| D013575 ||| D000647 ||| D003863 ||| D014581 ||| D006973 ||| D007022 ||| D011655 ||| D008881 ||| D006471 ||| D002386 ||| D014012 ||| D007319 ||| D003680 ||| D001145 ||| D000740 ||| D000419 ||| D019966	Vertigo ||| Constipation ||| Pruritus ||| Dyspepsia ||| Sleep Wake Disorders ||| Urinary Retention ||| Syncope ||| Amnesia ||| Depression ||| Urticaria ||| Hypertension ||| Hypotension ||| Pulmonary Embolism ||| Migraine Disorders ||| Gastrointestinal Hemorrhage ||| Cataract ||| Tinnitus ||| Sleep Initiation and Maintenance Disorders ||| Deglutition Disorders ||| Arrhythmias, Cardiac ||| Anemia ||| Albuminuria ||| Substance-Related Disorders
	CHEMBL1237044	D013771	TRAMADOL	Tetralogy of Fallot	0	0.0342988	D014717 ||| D003248 ||| D012893 ||| D000647 ||| D003863 ||| D014581 ||| D006973 ||| D011655 ||| D008881 ||| D002386 ||| D014012 ||| D007319 ||| D001145 ||| D000740 ||| D000419	Vertigo ||| Constipation ||| Sleep Wake Disorders ||| Amnesia ||| Depression ||| Urticaria ||| Hypertension ||| Pulmonary Embolism ||| Migraine Disorders ||| Cataract ||| Tinnitus ||| Sleep Initiation and Maintenance Disorders ||| Arrhythmias, Cardiac ||| Anemia ||| Albuminuria
	CHEMBL1237044	D001172	TRAMADOL	Arthritis, Rheumatoid	0	0.0107879	D014717 ||| D003248 ||| D011537 ||| D004415 ||| D012893 ||| D016055 ||| D013575 ||| D000647 ||| D003863 ||| D014581 ||| D006973 ||| D007022 ||| D011655 ||| D008881 ||| D006471 ||| D002386 ||| D014012 ||| D007319 ||| D003680 ||| D001145 ||| D000740 ||| D000419 ||| D019966	Vertigo ||| Constipation ||| Pruritus ||| Dyspepsia ||| Sleep Wake Disorders ||| Urinary Retention ||| Syncope ||| Amnesia ||| Depression ||| Urticaria ||| Hypertension ||| Hypotension ||| Pulmonary Embolism ||| Migraine Disorders ||| Gastrointestinal Hemorrhage ||| Cataract ||| Tinnitus ||| Sleep Initiation and Maintenance Disorders ||| Deglutition Disorders ||| Arrhythmias, Cardiac ||| Anemia ||| Albuminuria ||| Substance-Related Disorders
	CHEMBL1237044	D003424	TRAMADOL	Crohn Disease	0	0.0412153	D014717 ||| D003248 ||| D012893 ||| D000647 ||| D003863 ||| D014581 ||| D006973 ||| D011655 ||| D008881 ||| D002386 ||| D014012 ||| D007319 ||| D001145 ||| D000740 ||| D000419	Vertigo ||| Constipation ||| Sleep Wake Disorders ||| Amnesia ||| Depression ||| Urticaria ||| Hypertension ||| Pulmonary Embolism ||| Migraine Disorders ||| Cataract ||| Tinnitus ||| Sleep Initiation and Maintenance Disorders ||| Arrhythmias, Cardiac ||| Anemia ||| Albuminuria
	CHEMBL1237044	D003093	TRAMADOL	Colitis, Ulcerative	0	0.0148631	D014717 ||| D003248 ||| D012893 ||| D000647 ||| D003863 ||| D014581 ||| D006973 ||| D011655 ||| D008881 ||| D002386 ||| D014012 ||| D007319 ||| D001145 ||| D000740 ||| D000419	Vertigo ||| Constipation ||| Sleep Wake Disorders ||| Amnesia ||| Depression ||| Urticaria ||| Hypertension ||| Pulmonary Embolism ||| Migraine Disorders ||| Cataract ||| Tinnitus ||| Sleep Initiation and Maintenance Disorders ||| Arrhythmias, Cardiac ||| Anemia ||| Albuminuria
	CHEMBL1237044	D015212	TRAMADOL	Inflammatory Bowel Diseases	0	0.0506913	D014717 ||| D003248 ||| D011537 ||| D004415 ||| D012893 ||| D016055 ||| D013575 ||| D000647 ||| D003863 ||| D014581 ||| D006973 ||| D007022 ||| D011655 ||| D008881 ||| D006471 ||| D002386 ||| D014012 ||| D007319 ||| D003680 ||| D001145 ||| D000740 ||| D000419 ||| D019966	Vertigo ||| Constipation ||| Pruritus ||| Dyspepsia ||| Sleep Wake Disorders ||| Urinary Retention ||| Syncope ||| Amnesia ||| Depression ||| Urticaria ||| Hypertension ||| Hypotension ||| Pulmonary Embolism ||| Migraine Disorders ||| Gastrointestinal Hemorrhage ||| Cataract ||| Tinnitus ||| Sleep Initiation and Maintenance Disorders ||| Deglutition Disorders ||| Arrhythmias, Cardiac ||| Anemia ||| Albuminuria ||| Substance-Related Disorders
	CHEMBL1237044	D002761	TRAMADOL	Cholangitis	0	0.021716	D014717 ||| D003248 ||| D012893 ||| D000647 ||| D003863 ||| D014581 ||| D006973 ||| D011655 ||| D008881 ||| D002386 ||| D014012 ||| D007319 ||| D001145 ||| D000740 ||| D000419	Vertigo ||| Constipation ||| Sleep Wake Disorders ||| Amnesia ||| Depression ||| Urticaria ||| Hypertension ||| Pulmonary Embolism ||| Migraine Disorders ||| Cataract ||| Tinnitus ||| Sleep Initiation and Maintenance Disorders ||| Arrhythmias, Cardiac ||| Anemia ||| Albuminuria
	CHEMBL1237044	D017098	TRAMADOL	IgA Deficiency	0	0.0731411	D014717 ||| D003248 ||| D012893 ||| D000647 ||| D003863 ||| D014581 ||| D006973 ||| D011655 ||| D008881 ||| D002386 ||| D014012 ||| D007319 ||| D001145 ||| D000740 ||| D000419	Vertigo ||| Constipation ||| Sleep Wake Disorders ||| Amnesia ||| Depression ||| Urticaria ||| Hypertension ||| Pulmonary Embolism ||| Migraine Disorders ||| Cataract ||| Tinnitus ||| Sleep Initiation and Maintenance Disorders ||| Arrhythmias, Cardiac ||| Anemia ||| Albuminuria
	CHEMBL1237044	D008268	TRAMADOL	Macular Degeneration	0	0.0276588	D014717 ||| D003248 ||| D011537 ||| D004415 ||| D012893 ||| D016055 ||| D013575 ||| D000647 ||| D003863 ||| D014581 ||| D006973 ||| D007022 ||| D011655 ||| D008881 ||| D006471 ||| D002386 ||| D014012 ||| D007319 ||| D003680 ||| D001145 ||| D000740 ||| D000419 ||| D019966	Vertigo ||| Constipation ||| Pruritus ||| Dyspepsia ||| Sleep Wake Disorders ||| Urinary Retention ||| Syncope ||| Amnesia ||| Depression ||| Urticaria ||| Hypertension ||| Hypotension ||| Pulmonary Embolism ||| Migraine Disorders ||| Gastrointestinal Hemorrhage ||| Cataract ||| Tinnitus ||| Sleep Initiation and Maintenance Disorders ||| Deglutition Disorders ||| Arrhythmias, Cardiac ||| Anemia ||| Albuminuria ||| Substance-Related Disorders
	CHEMBL1237044	D034381	TRAMADOL	Hearing Loss	0	0.0658091	D014717 ||| D003248 ||| D012893 ||| D000647 ||| D003863 ||| D014581 ||| D006973 ||| D011655 ||| D008881 ||| D002386 ||| D014012 ||| D007319 ||| D001145 ||| D000740 ||| D000419	Vertigo ||| Constipation ||| Sleep Wake Disorders ||| Amnesia ||| Depression ||| Urticaria ||| Hypertension ||| Pulmonary Embolism ||| Migraine Disorders ||| Cataract ||| Tinnitus ||| Sleep Initiation and Maintenance Disorders ||| Arrhythmias, Cardiac ||| Anemia ||| Albuminuria
	CHEMBL1237044	D014012	TRAMADOL	Tinnitus	1	0.0896992	D003863 ||| D006973 ||| D008881 ||| D002386 ||| D007319 ||| D000419	Depression ||| Hypertension ||| Migraine Disorders ||| Cataract ||| Sleep Initiation and Maintenance Disorders ||| Albuminuria
	CHEMBL1237044	D000505	TRAMADOL	Alopecia	0	0.02857	D014717 ||| D003248 ||| D012893 ||| D000647 ||| D003863 ||| D014581 ||| D006973 ||| D011655 ||| D008881 ||| D002386 ||| D014012 ||| D007319 ||| D001145 ||| D000740 ||| D000419	Vertigo ||| Constipation ||| Sleep Wake Disorders ||| Amnesia ||| Depression ||| Urticaria ||| Hypertension ||| Pulmonary Embolism ||| Migraine Disorders ||| Cataract ||| Tinnitus ||| Sleep Initiation and Maintenance Disorders ||| Arrhythmias, Cardiac ||| Anemia ||| Albuminuria
	CHEMBL1237044	D019226	TRAMADOL	Oral Ulcer	0	0.0609082	D014717 ||| D003248 ||| D012893 ||| D000647 ||| D003863 ||| D014581 ||| D006973 ||| D011655 ||| D008881 ||| D002386 ||| D014012 ||| D007319 ||| D001145 ||| D000740 ||| D000419	Vertigo ||| Constipation ||| Sleep Wake Disorders ||| Amnesia ||| Depression ||| Urticaria ||| Hypertension ||| Pulmonary Embolism ||| Migraine Disorders ||| Cataract ||| Tinnitus ||| Sleep Initiation and Maintenance Disorders ||| Arrhythmias, Cardiac ||| Anemia ||| Albuminuria
	CHEMBL1237044	D000787	TRAMADOL	Angina Pectoris	0	0.297782	D014717 ||| D003248 ||| D011537 ||| D004415 ||| D012893 ||| D016055 ||| D013575 ||| D000647 ||| D003863 ||| D014581 ||| D006973 ||| D007022 ||| D011655 ||| D008881 ||| D006471 ||| D002386 ||| D014012 ||| D007319 ||| D003680 ||| D001145 ||| D000740 ||| D000419 ||| D019966	Vertigo ||| Constipation ||| Pruritus ||| Dyspepsia ||| Sleep Wake Disorders ||| Urinary Retention ||| Syncope ||| Amnesia ||| Depression ||| Urticaria ||| Hypertension ||| Hypotension ||| Pulmonary Embolism ||| Migraine Disorders ||| Gastrointestinal Hemorrhage ||| Cataract ||| Tinnitus ||| Sleep Initiation and Maintenance Disorders ||| Deglutition Disorders ||| Arrhythmias, Cardiac ||| Anemia ||| Albuminuria ||| Substance-Related Disorders
	CHEMBL1237044	D065631	TRAMADOL	Rhinitis, Allergic	0	0.0320176	D014717 ||| D003248 ||| D011537 ||| D004415 ||| D012893 ||| D016055 ||| D013575 ||| D000647 ||| D003863 ||| D014581 ||| D006973 ||| D007022 ||| D011655 ||| D008881 ||| D006471 ||| D002386 ||| D014012 ||| D007319 ||| D003680 ||| D001145 ||| D000740 ||| D000419 ||| D019966	Vertigo ||| Constipation ||| Pruritus ||| Dyspepsia ||| Sleep Wake Disorders ||| Urinary Retention ||| Syncope ||| Amnesia ||| Depression ||| Urticaria ||| Hypertension ||| Hypotension ||| Pulmonary Embolism ||| Migraine Disorders ||| Gastrointestinal Hemorrhage ||| Cataract ||| Tinnitus ||| Sleep Initiation and Maintenance Disorders ||| Deglutition Disorders ||| Arrhythmias, Cardiac ||| Anemia ||| Albuminuria ||| Substance-Related Disorders
	CHEMBL1237044	D001249	TRAMADOL	Asthma	0	0.0153735	D014717 ||| D003248 ||| D011537 ||| D004415 ||| D012893 ||| D016055 ||| D013575 ||| D000647 ||| D003863 ||| D014581 ||| D006973 ||| D007022 ||| D011655 ||| D008881 ||| D006471 ||| D002386 ||| D014012 ||| D007319 ||| D003680 ||| D001145 ||| D000740 ||| D000419 ||| D019966	Vertigo ||| Constipation ||| Pruritus ||| Dyspepsia ||| Sleep Wake Disorders ||| Urinary Retention ||| Syncope ||| Amnesia ||| Depression ||| Urticaria ||| Hypertension ||| Hypotension ||| Pulmonary Embolism ||| Migraine Disorders ||| Gastrointestinal Hemorrhage ||| Cataract ||| Tinnitus ||| Sleep Initiation and Maintenance Disorders ||| Deglutition Disorders ||| Arrhythmias, Cardiac ||| Anemia ||| Albuminuria ||| Substance-Related Disorders
	CHEMBL1237044	D005764	TRAMADOL	Gastroesophageal Reflux	0	0.123985	D014717 ||| D003248 ||| D011537 ||| D004415 ||| D012893 ||| D016055 ||| D013575 ||| D000647 ||| D003863 ||| D014581 ||| D006973 ||| D007022 ||| D011655 ||| D008881 ||| D006471 ||| D002386 ||| D014012 ||| D007319 ||| D003680 ||| D001145 ||| D000740 ||| D000419 ||| D019966	Vertigo ||| Constipation ||| Pruritus ||| Dyspepsia ||| Sleep Wake Disorders ||| Urinary Retention ||| Syncope ||| Amnesia ||| Depression ||| Urticaria ||| Hypertension ||| Hypotension ||| Pulmonary Embolism ||| Migraine Disorders ||| Gastrointestinal Hemorrhage ||| Cataract ||| Tinnitus ||| Sleep Initiation and Maintenance Disorders ||| Deglutition Disorders ||| Arrhythmias, Cardiac ||| Anemia ||| Albuminuria ||| Substance-Related Disorders
	CHEMBL1237044	D007037	TRAMADOL	Hypothyroidism	0	0.0246217	D014717 ||| D003248 ||| D012893 ||| D000647 ||| D003863 ||| D014581 ||| D006973 ||| D011655 ||| D008881 ||| D002386 ||| D014012 ||| D007319 ||| D001145 ||| D000740 ||| D000419	Vertigo ||| Constipation ||| Sleep Wake Disorders ||| Amnesia ||| Depression ||| Urticaria ||| Hypertension ||| Pulmonary Embolism ||| Migraine Disorders ||| Cataract ||| Tinnitus ||| Sleep Initiation and Maintenance Disorders ||| Arrhythmias, Cardiac ||| Anemia ||| Albuminuria
	CHEMBL1237044	D008881	TRAMADOL	Migraine Disorders	1	0.0329099	D014717 ||| D003248 ||| D011537 ||| D004415 ||| D012893 ||| D016055 ||| D013575 ||| D000647 ||| D003863 ||| D014581 ||| D006973 ||| D007022 ||| D011655 ||| D006471 ||| D002386 ||| D014012 ||| D007319 ||| D003680 ||| D001145 ||| D000740 ||| D000419 ||| D019966	Vertigo ||| Constipation ||| Pruritus ||| Dyspepsia ||| Sleep Wake Disorders ||| Urinary Retention ||| Syncope ||| Amnesia ||| Depression ||| Urticaria ||| Hypertension ||| Hypotension ||| Pulmonary Embolism ||| Gastrointestinal Hemorrhage ||| Cataract ||| Tinnitus ||| Sleep Initiation and Maintenance Disorders ||| Deglutition Disorders ||| Arrhythmias, Cardiac ||| Anemia ||| Albuminuria ||| Substance-Related Disorders
	CHEMBL1237044	D004485	TRAMADOL	Eczema	0	0.0157199	D014717 ||| D003248 ||| D011537 ||| D004415 ||| D012893 ||| D016055 ||| D013575 ||| D000647 ||| D003863 ||| D014581 ||| D006973 ||| D007022 ||| D011655 ||| D008881 ||| D006471 ||| D002386 ||| D014012 ||| D007319 ||| D003680 ||| D001145 ||| D000740 ||| D000419 ||| D019966	Vertigo ||| Constipation ||| Pruritus ||| Dyspepsia ||| Sleep Wake Disorders ||| Urinary Retention ||| Syncope ||| Amnesia ||| Depression ||| Urticaria ||| Hypertension ||| Hypotension ||| Pulmonary Embolism ||| Migraine Disorders ||| Gastrointestinal Hemorrhage ||| Cataract ||| Tinnitus ||| Sleep Initiation and Maintenance Disorders ||| Deglutition Disorders ||| Arrhythmias, Cardiac ||| Anemia ||| Albuminuria ||| Substance-Related Disorders
	CHEMBL1237044	D006937	TRAMADOL	Hypercholesterolemia	0	0.417938	D014717 ||| D003248 ||| D011537 ||| D004415 ||| D012893 ||| D016055 ||| D013575 ||| D000647 ||| D003863 ||| D014581 ||| D006973 ||| D007022 ||| D011655 ||| D008881 ||| D006471 ||| D002386 ||| D014012 ||| D007319 ||| D003680 ||| D001145 ||| D000740 ||| D000419 ||| D019966	Vertigo ||| Constipation ||| Pruritus ||| Dyspepsia ||| Sleep Wake Disorders ||| Urinary Retention ||| Syncope ||| Amnesia ||| Depression ||| Urticaria ||| Hypertension ||| Hypotension ||| Pulmonary Embolism ||| Migraine Disorders ||| Gastrointestinal Hemorrhage ||| Cataract ||| Tinnitus ||| Sleep Initiation and Maintenance Disorders ||| Deglutition Disorders ||| Arrhythmias, Cardiac ||| Anemia ||| Albuminuria ||| Substance-Related Disorders
	CHEMBL1237044	D012626	TRAMADOL	Sebaceous Gland Neoplasms	0	0.0206527	D014717 ||| D003248 ||| D012893 ||| D000647 ||| D003863 ||| D014581 ||| D006973 ||| D011655 ||| D008881 ||| D002386 ||| D014012 ||| D007319 ||| D001145 ||| D000740 ||| D000419	Vertigo ||| Constipation ||| Sleep Wake Disorders ||| Amnesia ||| Depression ||| Urticaria ||| Hypertension ||| Pulmonary Embolism ||| Migraine Disorders ||| Cataract ||| Tinnitus ||| Sleep Initiation and Maintenance Disorders ||| Arrhythmias, Cardiac ||| Anemia ||| Albuminuria
	CHEMBL1237044	D001943	TRAMADOL	Breast Neoplasms	0	0.0219132	D014717 ||| D003248 ||| D011537 ||| D004415 ||| D012893 ||| D016055 ||| D013575 ||| D000647 ||| D003863 ||| D014581 ||| D006973 ||| D007022 ||| D011655 ||| D008881 ||| D006471 ||| D002386 ||| D014012 ||| D007319 ||| D003680 ||| D001145 ||| D000740 ||| D000419 ||| D019966	Vertigo ||| Constipation ||| Pruritus ||| Dyspepsia ||| Sleep Wake Disorders ||| Urinary Retention ||| Syncope ||| Amnesia ||| Depression ||| Urticaria ||| Hypertension ||| Hypotension ||| Pulmonary Embolism ||| Migraine Disorders ||| Gastrointestinal Hemorrhage ||| Cataract ||| Tinnitus ||| Sleep Initiation and Maintenance Disorders ||| Deglutition Disorders ||| Arrhythmias, Cardiac ||| Anemia ||| Albuminuria ||| Substance-Related Disorders
	CHEMBL1237044	D002280	TRAMADOL	Carcinoma, Basal Cell	0	0.017979	D014717 ||| D003248 ||| D011537 ||| D004415 ||| D012893 ||| D016055 ||| D013575 ||| D000647 ||| D003863 ||| D014581 ||| D006973 ||| D007022 ||| D011655 ||| D008881 ||| D006471 ||| D002386 ||| D014012 ||| D007319 ||| D003680 ||| D001145 ||| D000740 ||| D000419 ||| D019966	Vertigo ||| Constipation ||| Pruritus ||| Dyspepsia ||| Sleep Wake Disorders ||| Urinary Retention ||| Syncope ||| Amnesia ||| Depression ||| Urticaria ||| Hypertension ||| Hypotension ||| Pulmonary Embolism ||| Migraine Disorders ||| Gastrointestinal Hemorrhage ||| Cataract ||| Tinnitus ||| Sleep Initiation and Maintenance Disorders ||| Deglutition Disorders ||| Arrhythmias, Cardiac ||| Anemia ||| Albuminuria ||| Substance-Related Disorders
	CHEMBL1237044	D000230	TRAMADOL	Adenocarcinoma	0	0.0356875	D014717 ||| D003248 ||| D012893 ||| D000647 ||| D003863 ||| D014581 ||| D006973 ||| D011655 ||| D008881 ||| D002386 ||| D014012 ||| D007319 ||| D001145 ||| D000740 ||| D000419	Vertigo ||| Constipation ||| Sleep Wake Disorders ||| Amnesia ||| Depression ||| Urticaria ||| Hypertension ||| Pulmonary Embolism ||| Migraine Disorders ||| Cataract ||| Tinnitus ||| Sleep Initiation and Maintenance Disorders ||| Arrhythmias, Cardiac ||| Anemia ||| Albuminuria
	CHEMBL1237044	D002386	TRAMADOL	Cataract	1	0.0413147	D014717 ||| D003248 ||| D011537 ||| D004415 ||| D012893 ||| D016055 ||| D013575 ||| D000647 ||| D003863 ||| D014581 ||| D006973 ||| D007022 ||| D011655 ||| D008881 ||| D006471 ||| D014012 ||| D007319 ||| D003680 ||| D001145 ||| D000740 ||| D000419 ||| D019966	Vertigo ||| Constipation ||| Pruritus ||| Dyspepsia ||| Sleep Wake Disorders ||| Urinary Retention ||| Syncope ||| Amnesia ||| Depression ||| Urticaria ||| Hypertension ||| Hypotension ||| Pulmonary Embolism ||| Migraine Disorders ||| Gastrointestinal Hemorrhage ||| Tinnitus ||| Sleep Initiation and Maintenance Disorders ||| Deglutition Disorders ||| Arrhythmias, Cardiac ||| Anemia ||| Albuminuria ||| Substance-Related Disorders
	CHEMBL1237044	D006552	TRAMADOL	Hernia, Inguinal	0	0.0220435	D014717 ||| D003248 ||| D011537 ||| D004415 ||| D012893 ||| D016055 ||| D013575 ||| D000647 ||| D003863 ||| D014581 ||| D006973 ||| D007022 ||| D011655 ||| D008881 ||| D006471 ||| D002386 ||| D014012 ||| D007319 ||| D003680 ||| D001145 ||| D000740 ||| D000419 ||| D019966	Vertigo ||| Constipation ||| Pruritus ||| Dyspepsia ||| Sleep Wake Disorders ||| Urinary Retention ||| Syncope ||| Amnesia ||| Depression ||| Urticaria ||| Hypertension ||| Hypotension ||| Pulmonary Embolism ||| Migraine Disorders ||| Gastrointestinal Hemorrhage ||| Cataract ||| Tinnitus ||| Sleep Initiation and Maintenance Disorders ||| Deglutition Disorders ||| Arrhythmias, Cardiac ||| Anemia ||| Albuminuria ||| Substance-Related Disorders
	CHEMBL1237044	D012005	TRAMADOL	Rectal Prolapse	0	0.0650082	D014717 ||| D003248 ||| D012893 ||| D000647 ||| D003863 ||| D014581 ||| D006973 ||| D011655 ||| D008881 ||| D002386 ||| D014012 ||| D007319 ||| D001145 ||| D000740 ||| D000419	Vertigo ||| Constipation ||| Sleep Wake Disorders ||| Amnesia ||| Depression ||| Urticaria ||| Hypertension ||| Pulmonary Embolism ||| Migraine Disorders ||| Cataract ||| Tinnitus ||| Sleep Initiation and Maintenance Disorders ||| Arrhythmias, Cardiac ||| Anemia ||| Albuminuria
	CHEMBL1237044	D014029	TRAMADOL	Tobacco Use Disorder	0	0.0586736	D014717 ||| D003248 ||| D012893 ||| D000647 ||| D003863 ||| D014581 ||| D006973 ||| D011655 ||| D008881 ||| D002386 ||| D014012 ||| D007319 ||| D001145 ||| D000740 ||| D000419	Vertigo ||| Constipation ||| Sleep Wake Disorders ||| Amnesia ||| Depression ||| Urticaria ||| Hypertension ||| Pulmonary Embolism ||| Migraine Disorders ||| Cataract ||| Tinnitus ||| Sleep Initiation and Maintenance Disorders ||| Arrhythmias, Cardiac ||| Anemia ||| Albuminuria
	CHEMBL1237044	D009203	TRAMADOL	Myocardial Infarction	0	0.453978	D014717 ||| D003248 ||| D011537 ||| D004415 ||| D012893 ||| D016055 ||| D013575 ||| D000647 ||| D003863 ||| D014581 ||| D006973 ||| D007022 ||| D011655 ||| D008881 ||| D006471 ||| D002386 ||| D014012 ||| D007319 ||| D003680 ||| D001145 ||| D000740 ||| D000419 ||| D019966	Vertigo ||| Constipation ||| Pruritus ||| Dyspepsia ||| Sleep Wake Disorders ||| Urinary Retention ||| Syncope ||| Amnesia ||| Depression ||| Urticaria ||| Hypertension ||| Hypotension ||| Pulmonary Embolism ||| Migraine Disorders ||| Gastrointestinal Hemorrhage ||| Cataract ||| Tinnitus ||| Sleep Initiation and Maintenance Disorders ||| Deglutition Disorders ||| Arrhythmias, Cardiac ||| Anemia ||| Albuminuria ||| Substance-Related Disorders
	CHEMBL1237044	D005756	TRAMADOL	Gastritis	0	0.033405	D014717 ||| D003248 ||| D011537 ||| D004415 ||| D012893 ||| D016055 ||| D013575 ||| D000647 ||| D003863 ||| D014581 ||| D006973 ||| D007022 ||| D011655 ||| D008881 ||| D006471 ||| D002386 ||| D014012 ||| D007319 ||| D003680 ||| D001145 ||| D000740 ||| D000419 ||| D019966	Vertigo ||| Constipation ||| Pruritus ||| Dyspepsia ||| Sleep Wake Disorders ||| Urinary Retention ||| Syncope ||| Amnesia ||| Depression ||| Urticaria ||| Hypertension ||| Hypotension ||| Pulmonary Embolism ||| Migraine Disorders ||| Gastrointestinal Hemorrhage ||| Cataract ||| Tinnitus ||| Sleep Initiation and Maintenance Disorders ||| Deglutition Disorders ||| Arrhythmias, Cardiac ||| Anemia ||| Albuminuria ||| Substance-Related Disorders
	CHEMBL1237044	D006548	TRAMADOL	Hernia, Diaphragmatic	0	0.0586166	D014717 ||| D003248 ||| D011537 ||| D004415 ||| D012893 ||| D016055 ||| D013575 ||| D000647 ||| D003863 ||| D014581 ||| D006973 ||| D007022 ||| D011655 ||| D008881 ||| D006471 ||| D002386 ||| D014012 ||| D007319 ||| D003680 ||| D001145 ||| D000740 ||| D000419 ||| D019966	Vertigo ||| Constipation ||| Pruritus ||| Dyspepsia ||| Sleep Wake Disorders ||| Urinary Retention ||| Syncope ||| Amnesia ||| Depression ||| Urticaria ||| Hypertension ||| Hypotension ||| Pulmonary Embolism ||| Migraine Disorders ||| Gastrointestinal Hemorrhage ||| Cataract ||| Tinnitus ||| Sleep Initiation and Maintenance Disorders ||| Deglutition Disorders ||| Arrhythmias, Cardiac ||| Anemia ||| Albuminuria ||| Substance-Related Disorders
	CHEMBL1237044	D000076385	TRAMADOL	Diverticular Diseases	0	0.0286063	D014717 ||| D003248 ||| D012893 ||| D000647 ||| D003863 ||| D014581 ||| D006973 ||| D011655 ||| D008881 ||| D002386 ||| D014012 ||| D007319 ||| D001145 ||| D000740 ||| D000419	Vertigo ||| Constipation ||| Sleep Wake Disorders ||| Amnesia ||| Depression ||| Urticaria ||| Hypertension ||| Pulmonary Embolism ||| Migraine Disorders ||| Cataract ||| Tinnitus ||| Sleep Initiation and Maintenance Disorders ||| Arrhythmias, Cardiac ||| Anemia ||| Albuminuria
	CHEMBL1237044	D007319	TRAMADOL	Sleep Initiation and Maintenance Disorders	1	0.079279	D014717 ||| D003248 ||| D011537 ||| D004415 ||| D012893 ||| D016055 ||| D013575 ||| D000647 ||| D003863 ||| D014581 ||| D006973 ||| D007022 ||| D011655 ||| D008881 ||| D006471 ||| D002386 ||| D014012 ||| D003680 ||| D001145 ||| D000740 ||| D000419 ||| D019966	Vertigo ||| Constipation ||| Pruritus ||| Dyspepsia ||| Sleep Wake Disorders ||| Urinary Retention ||| Syncope ||| Amnesia ||| Depression ||| Urticaria ||| Hypertension ||| Hypotension ||| Pulmonary Embolism ||| Migraine Disorders ||| Gastrointestinal Hemorrhage ||| Cataract ||| Tinnitus ||| Deglutition Disorders ||| Arrhythmias, Cardiac ||| Anemia ||| Albuminuria ||| Substance-Related Disorders
	CHEMBL1237044	D009290	TRAMADOL	Narcolepsy	0	0.039695	D014717 ||| D003248 ||| D011537 ||| D004415 ||| D012893 ||| D016055 ||| D013575 ||| D000647 ||| D003863 ||| D014581 ||| D006973 ||| D007022 ||| D011655 ||| D008881 ||| D006471 ||| D002386 ||| D014012 ||| D007319 ||| D003680 ||| D001145 ||| D000740 ||| D000419 ||| D019966	Vertigo ||| Constipation ||| Pruritus ||| Dyspepsia ||| Sleep Wake Disorders ||| Urinary Retention ||| Syncope ||| Amnesia ||| Depression ||| Urticaria ||| Hypertension ||| Hypotension ||| Pulmonary Embolism ||| Migraine Disorders ||| Gastrointestinal Hemorrhage ||| Cataract ||| Tinnitus ||| Sleep Initiation and Maintenance Disorders ||| Deglutition Disorders ||| Arrhythmias, Cardiac ||| Anemia ||| Albuminuria ||| Substance-Related Disorders
	CHEMBL1237044	D003922	TRAMADOL	Diabetes Mellitus, Type 1	0	0.0403001	D014717 ||| D003248 ||| D012893 ||| D000647 ||| D003863 ||| D014581 ||| D006973 ||| D011655 ||| D008881 ||| D002386 ||| D014012 ||| D007319 ||| D001145 ||| D000740 ||| D000419	Vertigo ||| Constipation ||| Sleep Wake Disorders ||| Amnesia ||| Depression ||| Urticaria ||| Hypertension ||| Pulmonary Embolism ||| Migraine Disorders ||| Cataract ||| Tinnitus ||| Sleep Initiation and Maintenance Disorders ||| Arrhythmias, Cardiac ||| Anemia ||| Albuminuria
	CHEMBL1237044	D002446	TRAMADOL	Celiac Disease	0	0.017753	D014717 ||| D003248 ||| D012893 ||| D000647 ||| D003863 ||| D014581 ||| D006973 ||| D011655 ||| D008881 ||| D002386 ||| D014012 ||| D007319 ||| D001145 ||| D000740 ||| D000419	Vertigo ||| Constipation ||| Sleep Wake Disorders ||| Amnesia ||| Depression ||| Urticaria ||| Hypertension ||| Pulmonary Embolism ||| Migraine Disorders ||| Cataract ||| Tinnitus ||| Sleep Initiation and Maintenance Disorders ||| Arrhythmias, Cardiac ||| Anemia ||| Albuminuria
	CHEMBL1237044	D008105	TRAMADOL	Liver Cirrhosis, Biliary	0	0.0990477	D014717 ||| D003248 ||| D012893 ||| D000647 ||| D003863 ||| D014581 ||| D006973 ||| D011655 ||| D008881 ||| D002386 ||| D014012 ||| D007319 ||| D001145 ||| D000740 ||| D000419	Vertigo ||| Constipation ||| Sleep Wake Disorders ||| Amnesia ||| Depression ||| Urticaria ||| Hypertension ||| Pulmonary Embolism ||| Migraine Disorders ||| Cataract ||| Tinnitus ||| Sleep Initiation and Maintenance Disorders ||| Arrhythmias, Cardiac ||| Anemia ||| Albuminuria
	CHEMBL1237044	D014820	TRAMADOL	Vitiligo	0	0.0104938	D014717 ||| D003248 ||| D012893 ||| D000647 ||| D003863 ||| D014581 ||| D006973 ||| D011655 ||| D008881 ||| D002386 ||| D014012 ||| D007319 ||| D001145 ||| D000740 ||| D000419	Vertigo ||| Constipation ||| Sleep Wake Disorders ||| Amnesia ||| Depression ||| Urticaria ||| Hypertension ||| Pulmonary Embolism ||| Migraine Disorders ||| Cataract ||| Tinnitus ||| Sleep Initiation and Maintenance Disorders ||| Arrhythmias, Cardiac ||| Anemia ||| Albuminuria
	CHEMBL1237044	D009798	TRAMADOL	Ocular Hypertension	0	0.0734324	D014717 ||| D003248 ||| D012893 ||| D000647 ||| D003863 ||| D014581 ||| D006973 ||| D011655 ||| D008881 ||| D002386 ||| D014012 ||| D007319 ||| D001145 ||| D000740 ||| D000419	Vertigo ||| Constipation ||| Sleep Wake Disorders ||| Amnesia ||| Depression ||| Urticaria ||| Hypertension ||| Pulmonary Embolism ||| Migraine Disorders ||| Cataract ||| Tinnitus ||| Sleep Initiation and Maintenance Disorders ||| Arrhythmias, Cardiac ||| Anemia ||| Albuminuria
	CHEMBL1237044	D009447	TRAMADOL	Neuroblastoma	0	0.103367	D014717 ||| D003248 ||| D012893 ||| D000647 ||| D003863 ||| D014581 ||| D006973 ||| D011655 ||| D008881 ||| D002386 ||| D014012 ||| D007319 ||| D001145 ||| D000740 ||| D000419	Vertigo ||| Constipation ||| Sleep Wake Disorders ||| Amnesia ||| Depression ||| Urticaria ||| Hypertension ||| Pulmonary Embolism ||| Migraine Disorders ||| Cataract ||| Tinnitus ||| Sleep Initiation and Maintenance Disorders ||| Arrhythmias, Cardiac ||| Anemia ||| Albuminuria
	CHEMBL1237044	D012559	TRAMADOL	Schizophrenia	0	0.0871451	D014717 ||| D003248 ||| D011537 ||| D004415 ||| D012893 ||| D016055 ||| D013575 ||| D000647 ||| D003863 ||| D014581 ||| D006973 ||| D007022 ||| D011655 ||| D008881 ||| D006471 ||| D002386 ||| D014012 ||| D007319 ||| D003680 ||| D001145 ||| D000740 ||| D000419 ||| D019966	Vertigo ||| Constipation ||| Pruritus ||| Dyspepsia ||| Sleep Wake Disorders ||| Urinary Retention ||| Syncope ||| Amnesia ||| Depression ||| Urticaria ||| Hypertension ||| Hypotension ||| Pulmonary Embolism ||| Migraine Disorders ||| Gastrointestinal Hemorrhage ||| Cataract ||| Tinnitus ||| Sleep Initiation and Maintenance Disorders ||| Deglutition Disorders ||| Arrhythmias, Cardiac ||| Anemia ||| Albuminuria ||| Substance-Related Disorders
	CHEMBL1237044	D000690	TRAMADOL	Amyotrophic Lateral Sclerosis	0	0.0465176	D014717 ||| D003248 ||| D012893 ||| D000647 ||| D003863 ||| D014581 ||| D006973 ||| D011655 ||| D008881 ||| D002386 ||| D014012 ||| D007319 ||| D001145 ||| D000740 ||| D000419	Vertigo ||| Constipation ||| Sleep Wake Disorders ||| Amnesia ||| Depression ||| Urticaria ||| Hypertension ||| Pulmonary Embolism ||| Migraine Disorders ||| Cataract ||| Tinnitus ||| Sleep Initiation and Maintenance Disorders ||| Arrhythmias, Cardiac ||| Anemia ||| Albuminuria
	CHEMBL1237044	D008180	TRAMADOL	Lupus Erythematosus, Systemic	0	0.0188672	D014717 ||| D003248 ||| D011537 ||| D004415 ||| D012893 ||| D016055 ||| D013575 ||| D000647 ||| D003863 ||| D014581 ||| D006973 ||| D007022 ||| D011655 ||| D008881 ||| D006471 ||| D002386 ||| D014012 ||| D007319 ||| D003680 ||| D001145 ||| D000740 ||| D000419 ||| D019966	Vertigo ||| Constipation ||| Pruritus ||| Dyspepsia ||| Sleep Wake Disorders ||| Urinary Retention ||| Syncope ||| Amnesia ||| Depression ||| Urticaria ||| Hypertension ||| Hypotension ||| Pulmonary Embolism ||| Migraine Disorders ||| Gastrointestinal Hemorrhage ||| Cataract ||| Tinnitus ||| Sleep Initiation and Maintenance Disorders ||| Deglutition Disorders ||| Arrhythmias, Cardiac ||| Anemia ||| Albuminuria ||| Substance-Related Disorders
	CHEMBL1237044	D000437	TRAMADOL	Alcoholism	0	0.0565171	D014717 ||| D003248 ||| D012893 ||| D000647 ||| D003863 ||| D014581 ||| D006973 ||| D011655 ||| D008881 ||| D002386 ||| D014012 ||| D007319 ||| D001145 ||| D000740 ||| D000419	Vertigo ||| Constipation ||| Sleep Wake Disorders ||| Amnesia ||| Depression ||| Urticaria ||| Hypertension ||| Pulmonary Embolism ||| Migraine Disorders ||| Cataract ||| Tinnitus ||| Sleep Initiation and Maintenance Disorders ||| Arrhythmias, Cardiac ||| Anemia ||| Albuminuria
	CHEMBL1237044	D000067877	TRAMADOL	Autism Spectrum Disorder	0	0.0958409	D014717 ||| D003248 ||| D012893 ||| D000647 ||| D003863 ||| D014581 ||| D006973 ||| D011655 ||| D008881 ||| D002386 ||| D014012 ||| D007319 ||| D001145 ||| D000740 ||| D000419	Vertigo ||| Constipation ||| Sleep Wake Disorders ||| Amnesia ||| Depression ||| Urticaria ||| Hypertension ||| Pulmonary Embolism ||| Migraine Disorders ||| Cataract ||| Tinnitus ||| Sleep Initiation and Maintenance Disorders ||| Arrhythmias, Cardiac ||| Anemia ||| Albuminuria
	CHEMBL1237044	D001714	TRAMADOL	Bipolar Disorder	0	0.0128983	D014717 ||| D003248 ||| D011537 ||| D004415 ||| D012893 ||| D016055 ||| D013575 ||| D000647 ||| D003863 ||| D014581 ||| D006973 ||| D007022 ||| D011655 ||| D008881 ||| D006471 ||| D002386 ||| D014012 ||| D007319 ||| D003680 ||| D001145 ||| D000740 ||| D000419 ||| D019966	Vertigo ||| Constipation ||| Pruritus ||| Dyspepsia ||| Sleep Wake Disorders ||| Urinary Retention ||| Syncope ||| Amnesia ||| Depression ||| Urticaria ||| Hypertension ||| Hypotension ||| Pulmonary Embolism ||| Migraine Disorders ||| Gastrointestinal Hemorrhage ||| Cataract ||| Tinnitus ||| Sleep Initiation and Maintenance Disorders ||| Deglutition Disorders ||| Arrhythmias, Cardiac ||| Anemia ||| Albuminuria ||| Substance-Related Disorders
	CHEMBL1237044	D009771	TRAMADOL	Obsessive-Compulsive Disorder	0	0.0219858	D014717 ||| D003248 ||| D012893 ||| D000647 ||| D003863 ||| D014581 ||| D006973 ||| D011655 ||| D008881 ||| D002386 ||| D014012 ||| D007319 ||| D001145 ||| D000740 ||| D000419	Vertigo ||| Constipation ||| Sleep Wake Disorders ||| Amnesia ||| Depression ||| Urticaria ||| Hypertension ||| Pulmonary Embolism ||| Migraine Disorders ||| Cataract ||| Tinnitus ||| Sleep Initiation and Maintenance Disorders ||| Arrhythmias, Cardiac ||| Anemia ||| Albuminuria
	CHEMBL1237044	D003924	TRAMADOL	Diabetes Mellitus, Type 2	0	0.121245	D014717 ||| D003248 ||| D012893 ||| D000647 ||| D003863 ||| D014581 ||| D006973 ||| D011655 ||| D008881 ||| D002386 ||| D014012 ||| D007319 ||| D001145 ||| D000740 ||| D000419	Vertigo ||| Constipation ||| Sleep Wake Disorders ||| Amnesia ||| Depression ||| Urticaria ||| Hypertension ||| Pulmonary Embolism ||| Migraine Disorders ||| Cataract ||| Tinnitus ||| Sleep Initiation and Maintenance Disorders ||| Arrhythmias, Cardiac ||| Anemia ||| Albuminuria
	CHEMBL1237044	D000544	TRAMADOL	Alzheimer Disease	0	0.0763445	D014717 ||| D003248 ||| D012893 ||| D000647 ||| D003863 ||| D014581 ||| D006973 ||| D011655 ||| D008881 ||| D002386 ||| D014012 ||| D007319 ||| D001145 ||| D000740 ||| D000419	Vertigo ||| Constipation ||| Sleep Wake Disorders ||| Amnesia ||| Depression ||| Urticaria ||| Hypertension ||| Pulmonary Embolism ||| Migraine Disorders ||| Cataract ||| Tinnitus ||| Sleep Initiation and Maintenance Disorders ||| Arrhythmias, Cardiac ||| Anemia ||| Albuminuria
	CHEMBL1237044	D004827	TRAMADOL	Epilepsy	0	0.0461252	D014717 ||| D003248 ||| D011537 ||| D004415 ||| D012893 ||| D016055 ||| D013575 ||| D000647 ||| D003863 ||| D014581 ||| D006973 ||| D007022 ||| D011655 ||| D008881 ||| D006471 ||| D002386 ||| D014012 ||| D007319 ||| D003680 ||| D001145 ||| D000740 ||| D000419 ||| D019966	Vertigo ||| Constipation ||| Pruritus ||| Dyspepsia ||| Sleep Wake Disorders ||| Urinary Retention ||| Syncope ||| Amnesia ||| Depression ||| Urticaria ||| Hypertension ||| Hypotension ||| Pulmonary Embolism ||| Migraine Disorders ||| Gastrointestinal Hemorrhage ||| Cataract ||| Tinnitus ||| Sleep Initiation and Maintenance Disorders ||| Deglutition Disorders ||| Arrhythmias, Cardiac ||| Anemia ||| Albuminuria ||| Substance-Related Disorders
	CHEMBL1237044	D005901	TRAMADOL	Glaucoma	0	0.0713582	D014717 ||| D003248 ||| D011537 ||| D004415 ||| D012893 ||| D016055 ||| D013575 ||| D000647 ||| D003863 ||| D014581 ||| D006973 ||| D007022 ||| D011655 ||| D008881 ||| D006471 ||| D002386 ||| D014012 ||| D007319 ||| D003680 ||| D001145 ||| D000740 ||| D000419 ||| D019966	Vertigo ||| Constipation ||| Pruritus ||| Dyspepsia ||| Sleep Wake Disorders ||| Urinary Retention ||| Syncope ||| Amnesia ||| Depression ||| Urticaria ||| Hypertension ||| Hypotension ||| Pulmonary Embolism ||| Migraine Disorders ||| Gastrointestinal Hemorrhage ||| Cataract ||| Tinnitus ||| Sleep Initiation and Maintenance Disorders ||| Deglutition Disorders ||| Arrhythmias, Cardiac ||| Anemia ||| Albuminuria ||| Substance-Related Disorders
	CHEMBL1237044	D051436	TRAMADOL	Renal Insufficiency, Chronic	0	0.0908187	D014717 ||| D003248 ||| D012893 ||| D000647 ||| D003863 ||| D014581 ||| D006973 ||| D011655 ||| D008881 ||| D002386 ||| D014012 ||| D007319 ||| D001145 ||| D000740 ||| D000419	Vertigo ||| Constipation ||| Sleep Wake Disorders ||| Amnesia ||| Depression ||| Urticaria ||| Hypertension ||| Pulmonary Embolism ||| Migraine Disorders ||| Cataract ||| Tinnitus ||| Sleep Initiation and Maintenance Disorders ||| Arrhythmias, Cardiac ||| Anemia ||| Albuminuria
	CHEMBL1237044	D013167	TRAMADOL	Spondylitis, Ankylosing	0	0.0527126	D014717 ||| D003248 ||| D012893 ||| D000647 ||| D003863 ||| D014581 ||| D006973 ||| D011655 ||| D008881 ||| D002386 ||| D014012 ||| D007319 ||| D001145 ||| D000740 ||| D000419	Vertigo ||| Constipation ||| Sleep Wake Disorders ||| Amnesia ||| Depression ||| Urticaria ||| Hypertension ||| Pulmonary Embolism ||| Migraine Disorders ||| Cataract ||| Tinnitus ||| Sleep Initiation and Maintenance Disorders ||| Arrhythmias, Cardiac ||| Anemia ||| Albuminuria
	CHEMBL1237044	D003863	TRAMADOL	Depression	1	0.0695796	D014717 ||| D003248 ||| D011537 ||| D004415 ||| D012893 ||| D016055 ||| D013575 ||| D000647 ||| D014581 ||| D006973 ||| D007022 ||| D011655 ||| D008881 ||| D006471 ||| D002386 ||| D014012 ||| D007319 ||| D003680 ||| D001145 ||| D000740 ||| D000419 ||| D019966	Vertigo ||| Constipation ||| Pruritus ||| Dyspepsia ||| Sleep Wake Disorders ||| Urinary Retention ||| Syncope ||| Amnesia ||| Urticaria ||| Hypertension ||| Hypotension ||| Pulmonary Embolism ||| Migraine Disorders ||| Gastrointestinal Hemorrhage ||| Cataract ||| Tinnitus ||| Sleep Initiation and Maintenance Disorders ||| Deglutition Disorders ||| Arrhythmias, Cardiac ||| Anemia ||| Albuminuria ||| Substance-Related Disorders
	CHEMBL1237044	D010003	TRAMADOL	Osteoarthritis	0	0.0852992	D014717 ||| D003248 ||| D011537 ||| D004415 ||| D012893 ||| D016055 ||| D013575 ||| D000647 ||| D003863 ||| D014581 ||| D006973 ||| D007022 ||| D011655 ||| D008881 ||| D006471 ||| D002386 ||| D014012 ||| D007319 ||| D003680 ||| D001145 ||| D000740 ||| D000419 ||| D019966	Vertigo ||| Constipation ||| Pruritus ||| Dyspepsia ||| Sleep Wake Disorders ||| Urinary Retention ||| Syncope ||| Amnesia ||| Depression ||| Urticaria ||| Hypertension ||| Hypotension ||| Pulmonary Embolism ||| Migraine Disorders ||| Gastrointestinal Hemorrhage ||| Cataract ||| Tinnitus ||| Sleep Initiation and Maintenance Disorders ||| Deglutition Disorders ||| Arrhythmias, Cardiac ||| Anemia ||| Albuminuria ||| Substance-Related Disorders
	CHEMBL1237044	D000419	TRAMADOL	Albuminuria	1	0.0488262	D014717 ||| D003248 ||| D012893 ||| D000647 ||| D003863 ||| D014581 ||| D006973 ||| D011655 ||| D008881 ||| D002386 ||| D014012 ||| D007319 ||| D001145 ||| D000740	Vertigo ||| Constipation ||| Sleep Wake Disorders ||| Amnesia ||| Depression ||| Urticaria ||| Hypertension ||| Pulmonary Embolism ||| Migraine Disorders ||| Cataract ||| Tinnitus ||| Sleep Initiation and Maintenance Disorders ||| Arrhythmias, Cardiac ||| Anemia
	CHEMBL1237044	D001281	TRAMADOL	Atrial Fibrillation	0	0.313885	D014717 ||| D003248 ||| D011537 ||| D004415 ||| D012893 ||| D016055 ||| D013575 ||| D000647 ||| D003863 ||| D014581 ||| D006973 ||| D007022 ||| D011655 ||| D008881 ||| D006471 ||| D002386 ||| D014012 ||| D007319 ||| D003680 ||| D001145 ||| D000740 ||| D000419 ||| D019966	Vertigo ||| Constipation ||| Pruritus ||| Dyspepsia ||| Sleep Wake Disorders ||| Urinary Retention ||| Syncope ||| Amnesia ||| Depression ||| Urticaria ||| Hypertension ||| Hypotension ||| Pulmonary Embolism ||| Migraine Disorders ||| Gastrointestinal Hemorrhage ||| Cataract ||| Tinnitus ||| Sleep Initiation and Maintenance Disorders ||| Deglutition Disorders ||| Arrhythmias, Cardiac ||| Anemia ||| Albuminuria ||| Substance-Related Disorders
	CHEMBL1237044	D006973	TRAMADOL	Hypertension	1	0.054874	D014717 ||| D003248 ||| D011537 ||| D004415 ||| D012893 ||| D016055 ||| D013575 ||| D000647 ||| D003863 ||| D014581 ||| D007022 ||| D011655 ||| D008881 ||| D006471 ||| D002386 ||| D014012 ||| D007319 ||| D003680 ||| D001145 ||| D000740 ||| D000419 ||| D019966	Vertigo ||| Constipation ||| Pruritus ||| Dyspepsia ||| Sleep Wake Disorders ||| Urinary Retention ||| Syncope ||| Amnesia ||| Depression ||| Urticaria ||| Hypotension ||| Pulmonary Embolism ||| Migraine Disorders ||| Gastrointestinal Hemorrhage ||| Cataract ||| Tinnitus ||| Sleep Initiation and Maintenance Disorders ||| Deglutition Disorders ||| Arrhythmias, Cardiac ||| Anemia ||| Albuminuria ||| Substance-Related Disorders
	CHEMBL1237044	D006327	TRAMADOL	Heart Block	0	0.0529253	D014717 ||| D003248 ||| D011537 ||| D004415 ||| D012893 ||| D016055 ||| D013575 ||| D000647 ||| D003863 ||| D014581 ||| D006973 ||| D007022 ||| D011655 ||| D008881 ||| D006471 ||| D002386 ||| D007319 ||| D003680 ||| D001145 ||| D000740 ||| D000419 ||| D019966	Vertigo ||| Constipation ||| Pruritus ||| Dyspepsia ||| Sleep Wake Disorders ||| Urinary Retention ||| Syncope ||| Amnesia ||| Depression ||| Urticaria ||| Hypertension ||| Hypotension ||| Pulmonary Embolism ||| Migraine Disorders ||| Gastrointestinal Hemorrhage ||| Cataract ||| Sleep Initiation and Maintenance Disorders ||| Deglutition Disorders ||| Arrhythmias, Cardiac ||| Anemia ||| Albuminuria ||| Substance-Related Disorders
	CHEMBL1237044	D055623	TRAMADOL	Keratosis, Actinic	0	0.0522581	D014717 ||| D003248 ||| D011537 ||| D004415 ||| D012893 ||| D016055 ||| D013575 ||| D000647 ||| D003863 ||| D014581 ||| D006973 ||| D007022 ||| D011655 ||| D008881 ||| D006471 ||| D002386 ||| D007319 ||| D003680 ||| D001145 ||| D000740 ||| D000419 ||| D019966	Vertigo ||| Constipation ||| Pruritus ||| Dyspepsia ||| Sleep Wake Disorders ||| Urinary Retention ||| Syncope ||| Amnesia ||| Depression ||| Urticaria ||| Hypertension ||| Hypotension ||| Pulmonary Embolism ||| Migraine Disorders ||| Gastrointestinal Hemorrhage ||| Cataract ||| Sleep Initiation and Maintenance Disorders ||| Deglutition Disorders ||| Arrhythmias, Cardiac ||| Anemia ||| Albuminuria ||| Substance-Related Disorders
	CHEMBL1237044	D001991	TRAMADOL	Bronchitis	0	0.0223508	D014717 ||| D003248 ||| D011537 ||| D004415 ||| D012893 ||| D016055 ||| D013575 ||| D000647 ||| D003863 ||| D014581 ||| D006973 ||| D007022 ||| D011655 ||| D008881 ||| D006471 ||| D002386 ||| D007319 ||| D003680 ||| D001145 ||| D000740 ||| D000419 ||| D019966	Vertigo ||| Constipation ||| Pruritus ||| Dyspepsia ||| Sleep Wake Disorders ||| Urinary Retention ||| Syncope ||| Amnesia ||| Depression ||| Urticaria ||| Hypertension ||| Hypotension ||| Pulmonary Embolism ||| Migraine Disorders ||| Gastrointestinal Hemorrhage ||| Cataract ||| Sleep Initiation and Maintenance Disorders ||| Deglutition Disorders ||| Arrhythmias, Cardiac ||| Anemia ||| Albuminuria ||| Substance-Related Disorders
	CHEMBL1237044	D008175	TRAMADOL	Lung Neoplasms	0	0.0680068	D014717 ||| D003248 ||| D011537 ||| D004415 ||| D012893 ||| D016055 ||| D013575 ||| D000647 ||| D003863 ||| D014581 ||| D006973 ||| D007022 ||| D011655 ||| D008881 ||| D006471 ||| D002386 ||| D007319 ||| D003680 ||| D001145 ||| D000740 ||| D000419 ||| D019966	Vertigo ||| Constipation ||| Pruritus ||| Dyspepsia ||| Sleep Wake Disorders ||| Urinary Retention ||| Syncope ||| Amnesia ||| Depression ||| Urticaria ||| Hypertension ||| Hypotension ||| Pulmonary Embolism ||| Migraine Disorders ||| Gastrointestinal Hemorrhage ||| Cataract ||| Sleep Initiation and Maintenance Disorders ||| Deglutition Disorders ||| Arrhythmias, Cardiac ||| Anemia ||| Albuminuria ||| Substance-Related Disorders
	CHEMBL1237044	D008545	TRAMADOL	Melanoma	0	0.0477196	D014717 ||| D003248 ||| D011537 ||| D004415 ||| D012893 ||| D016055 ||| D013575 ||| D000647 ||| D003863 ||| D014581 ||| D006973 ||| D007022 ||| D011655 ||| D008881 ||| D006471 ||| D002386 ||| D007319 ||| D003680 ||| D001145 ||| D000740 ||| D000419 ||| D019966	Vertigo ||| Constipation ||| Pruritus ||| Dyspepsia ||| Sleep Wake Disorders ||| Urinary Retention ||| Syncope ||| Amnesia ||| Depression ||| Urticaria ||| Hypertension ||| Hypotension ||| Pulmonary Embolism ||| Migraine Disorders ||| Gastrointestinal Hemorrhage ||| Cataract ||| Sleep Initiation and Maintenance Disorders ||| Deglutition Disorders ||| Arrhythmias, Cardiac ||| Anemia ||| Albuminuria ||| Substance-Related Disorders
	CHEMBL1237044	D008228	TRAMADOL	Lymphoma, Non-Hodgkin	0	0.0756004	D014717 ||| D003248 ||| D011537 ||| D004415 ||| D012893 ||| D016055 ||| D013575 ||| D000647 ||| D003863 ||| D014581 ||| D006973 ||| D007022 ||| D011655 ||| D008881 ||| D006471 ||| D002386 ||| D007319 ||| D003680 ||| D001145 ||| D000740 ||| D000419 ||| D019966	Vertigo ||| Constipation ||| Pruritus ||| Dyspepsia ||| Sleep Wake Disorders ||| Urinary Retention ||| Syncope ||| Amnesia ||| Depression ||| Urticaria ||| Hypertension ||| Hypotension ||| Pulmonary Embolism ||| Migraine Disorders ||| Gastrointestinal Hemorrhage ||| Cataract ||| Sleep Initiation and Maintenance Disorders ||| Deglutition Disorders ||| Arrhythmias, Cardiac ||| Anemia ||| Albuminuria ||| Substance-Related Disorders
	CHEMBL1237044	D002294	TRAMADOL	Carcinoma, Squamous Cell	0	0.0357966	D014717 ||| D003248 ||| D011537 ||| D004415 ||| D012893 ||| D016055 ||| D013575 ||| D000647 ||| D003863 ||| D014581 ||| D006973 ||| D007022 ||| D011655 ||| D008881 ||| D006471 ||| D002386 ||| D007319 ||| D003680 ||| D001145 ||| D000740 ||| D000419 ||| D019966	Vertigo ||| Constipation ||| Pruritus ||| Dyspepsia ||| Sleep Wake Disorders ||| Urinary Retention ||| Syncope ||| Amnesia ||| Depression ||| Urticaria ||| Hypertension ||| Hypotension ||| Pulmonary Embolism ||| Migraine Disorders ||| Gastrointestinal Hemorrhage ||| Cataract ||| Sleep Initiation and Maintenance Disorders ||| Deglutition Disorders ||| Arrhythmias, Cardiac ||| Anemia ||| Albuminuria ||| Substance-Related Disorders
	CHEMBL1237044	D002349	TRAMADOL	Carpal Tunnel Syndrome	0	0.0924697	D014717 ||| D003248 ||| D011537 ||| D004415 ||| D012893 ||| D016055 ||| D013575 ||| D000647 ||| D003863 ||| D014581 ||| D006973 ||| D007022 ||| D011655 ||| D008881 ||| D006471 ||| D002386 ||| D014012 ||| D007319 ||| D003680 ||| D001145 ||| D000740 ||| D000419 ||| D019966	Vertigo ||| Constipation ||| Pruritus ||| Dyspepsia ||| Sleep Wake Disorders ||| Urinary Retention ||| Syncope ||| Amnesia ||| Depression ||| Urticaria ||| Hypertension ||| Hypotension ||| Pulmonary Embolism ||| Migraine Disorders ||| Gastrointestinal Hemorrhage ||| Cataract ||| Tinnitus ||| Sleep Initiation and Maintenance Disorders ||| Deglutition Disorders ||| Arrhythmias, Cardiac ||| Anemia ||| Albuminuria ||| Substance-Related Disorders
	CHEMBL1237044	D016883	TRAMADOL	Diabetic Ketoacidosis	0	0.0693855	D014717 ||| D003248 ||| D011537 ||| D004415 ||| D012893 ||| D016055 ||| D013575 ||| D000647 ||| D003863 ||| D014581 ||| D006973 ||| D007022 ||| D011655 ||| D008881 ||| D006471 ||| D002386 ||| D007319 ||| D003680 ||| D001145 ||| D000740 ||| D000419 ||| D019966	Vertigo ||| Constipation ||| Pruritus ||| Dyspepsia ||| Sleep Wake Disorders ||| Urinary Retention ||| Syncope ||| Amnesia ||| Depression ||| Urticaria ||| Hypertension ||| Hypotension ||| Pulmonary Embolism ||| Migraine Disorders ||| Gastrointestinal Hemorrhage ||| Cataract ||| Sleep Initiation and Maintenance Disorders ||| Deglutition Disorders ||| Arrhythmias, Cardiac ||| Anemia ||| Albuminuria ||| Substance-Related Disorders
	CHEMBL1237044	D001749	TRAMADOL	Urinary Bladder Neoplasms	0	0.0318682	D014717 ||| D003248 ||| D011537 ||| D004415 ||| D012893 ||| D016055 ||| D013575 ||| D000647 ||| D003863 ||| D014581 ||| D006973 ||| D007022 ||| D011655 ||| D008881 ||| D006471 ||| D002386 ||| D007319 ||| D003680 ||| D001145 ||| D000740 ||| D000419 ||| D019966	Vertigo ||| Constipation ||| Pruritus ||| Dyspepsia ||| Sleep Wake Disorders ||| Urinary Retention ||| Syncope ||| Amnesia ||| Depression ||| Urticaria ||| Hypertension ||| Hypotension ||| Pulmonary Embolism ||| Migraine Disorders ||| Gastrointestinal Hemorrhage ||| Cataract ||| Sleep Initiation and Maintenance Disorders ||| Deglutition Disorders ||| Arrhythmias, Cardiac ||| Anemia ||| Albuminuria ||| Substance-Related Disorders
	CHEMBL1237044	D007889	TRAMADOL	Leiomyoma	0	0.0231971	D014717 ||| D003248 ||| D011537 ||| D004415 ||| D012893 ||| D016055 ||| D013575 ||| D000647 ||| D003863 ||| D014581 ||| D006973 ||| D007022 ||| D011655 ||| D008881 ||| D006471 ||| D002386 ||| D007319 ||| D003680 ||| D001145 ||| D000740 ||| D000419 ||| D019966	Vertigo ||| Constipation ||| Pruritus ||| Dyspepsia ||| Sleep Wake Disorders ||| Urinary Retention ||| Syncope ||| Amnesia ||| Depression ||| Urticaria ||| Hypertension ||| Hypotension ||| Pulmonary Embolism ||| Migraine Disorders ||| Gastrointestinal Hemorrhage ||| Cataract ||| Sleep Initiation and Maintenance Disorders ||| Deglutition Disorders ||| Arrhythmias, Cardiac ||| Anemia ||| Albuminuria ||| Substance-Related Disorders
	CHEMBL1237044	D018798	TRAMADOL	Anemia, Iron-Deficiency	0	0.0473539	D014717 ||| D003248 ||| D011537 ||| D004415 ||| D012893 ||| D016055 ||| D013575 ||| D000647 ||| D003863 ||| D014581 ||| D006973 ||| D007022 ||| D011655 ||| D008881 ||| D006471 ||| D002386 ||| D007319 ||| D003680 ||| D001145 ||| D000740 ||| D000419 ||| D019966	Vertigo ||| Constipation ||| Pruritus ||| Dyspepsia ||| Sleep Wake Disorders ||| Urinary Retention ||| Syncope ||| Amnesia ||| Depression ||| Urticaria ||| Hypertension ||| Hypotension ||| Pulmonary Embolism ||| Migraine Disorders ||| Gastrointestinal Hemorrhage ||| Cataract ||| Sleep Initiation and Maintenance Disorders ||| Deglutition Disorders ||| Arrhythmias, Cardiac ||| Anemia ||| Albuminuria ||| Substance-Related Disorders
	CHEMBL1237044	D000380	TRAMADOL	Agranulocytosis	0	0.0358291	D014717 ||| D003248 ||| D011537 ||| D004415 ||| D012893 ||| D016055 ||| D013575 ||| D000647 ||| D003863 ||| D014581 ||| D006973 ||| D007022 ||| D011655 ||| D008881 ||| D006471 ||| D002386 ||| D007319 ||| D003680 ||| D001145 ||| D000740 ||| D019966	Vertigo ||| Constipation ||| Pruritus ||| Dyspepsia ||| Sleep Wake Disorders ||| Urinary Retention ||| Syncope ||| Amnesia ||| Depression ||| Urticaria ||| Hypertension ||| Hypotension ||| Pulmonary Embolism ||| Migraine Disorders ||| Gastrointestinal Hemorrhage ||| Cataract ||| Sleep Initiation and Maintenance Disorders ||| Deglutition Disorders ||| Arrhythmias, Cardiac ||| Anemia ||| Substance-Related Disorders
	CHEMBL1237044	D012893	TRAMADOL	Sleep Wake Disorders	1	0.149275	D014717 ||| D003248 ||| D011537 ||| D004415 ||| D016055 ||| D013575 ||| D000647 ||| D003863 ||| D014581 ||| D006973 ||| D007022 ||| D011655 ||| D008881 ||| D006471 ||| D002386 ||| D007319 ||| D003680 ||| D001145 ||| D000740 ||| D000419 ||| D019966	Vertigo ||| Constipation ||| Pruritus ||| Dyspepsia ||| Urinary Retention ||| Syncope ||| Amnesia ||| Depression ||| Urticaria ||| Hypertension ||| Hypotension ||| Pulmonary Embolism ||| Migraine Disorders ||| Gastrointestinal Hemorrhage ||| Cataract ||| Sleep Initiation and Maintenance Disorders ||| Deglutition Disorders ||| Arrhythmias, Cardiac ||| Anemia ||| Albuminuria ||| Substance-Related Disorders
	CHEMBL1237044	D006429	TRAMADOL	Hemiplegia	0	0.0284125	D014717 ||| D003248 ||| D011537 ||| D004415 ||| D012893 ||| D016055 ||| D013575 ||| D000647 ||| D003863 ||| D014581 ||| D006973 ||| D007022 ||| D011655 ||| D008881 ||| D006471 ||| D002386 ||| D007319 ||| D003680 ||| D001145 ||| D000740 ||| D019966	Vertigo ||| Constipation ||| Pruritus ||| Dyspepsia ||| Sleep Wake Disorders ||| Urinary Retention ||| Syncope ||| Amnesia ||| Depression ||| Urticaria ||| Hypertension ||| Hypotension ||| Pulmonary Embolism ||| Migraine Disorders ||| Gastrointestinal Hemorrhage ||| Cataract ||| Sleep Initiation and Maintenance Disorders ||| Deglutition Disorders ||| Arrhythmias, Cardiac ||| Anemia ||| Substance-Related Disorders
	CHEMBL1237044	D011655	TRAMADOL	Pulmonary Embolism	1	0.0397506	D014717 ||| D003248 ||| D011537 ||| D004415 ||| D012893 ||| D016055 ||| D013575 ||| D000647 ||| D003863 ||| D014581 ||| D006973 ||| D007022 ||| D008881 ||| D006471 ||| D002386 ||| D007319 ||| D003680 ||| D001145 ||| D000740 ||| D000419 ||| D019966	Vertigo ||| Constipation ||| Pruritus ||| Dyspepsia ||| Sleep Wake Disorders ||| Urinary Retention ||| Syncope ||| Amnesia ||| Depression ||| Urticaria ||| Hypertension ||| Hypotension ||| Migraine Disorders ||| Gastrointestinal Hemorrhage ||| Cataract ||| Sleep Initiation and Maintenance Disorders ||| Deglutition Disorders ||| Arrhythmias, Cardiac ||| Anemia ||| Albuminuria ||| Substance-Related Disorders
	CHEMBL1237044	D009202	TRAMADOL	Cardiomyopathies	0	0.0224235	D014717 ||| D003248 ||| D011537 ||| D004415 ||| D012893 ||| D016055 ||| D013575 ||| D000647 ||| D003863 ||| D014581 ||| D006973 ||| D007022 ||| D011655 ||| D008881 ||| D006471 ||| D002386 ||| D014012 ||| D007319 ||| D003680 ||| D001145 ||| D000740 ||| D000419 ||| D019966	Vertigo ||| Constipation ||| Pruritus ||| Dyspepsia ||| Sleep Wake Disorders ||| Urinary Retention ||| Syncope ||| Amnesia ||| Depression ||| Urticaria ||| Hypertension ||| Hypotension ||| Pulmonary Embolism ||| Migraine Disorders ||| Gastrointestinal Hemorrhage ||| Cataract ||| Tinnitus ||| Sleep Initiation and Maintenance Disorders ||| Deglutition Disorders ||| Arrhythmias, Cardiac ||| Anemia ||| Albuminuria ||| Substance-Related Disorders
	CHEMBL1237044	D013345	TRAMADOL	Subarachnoid Hemorrhage	0	0.058681	D014717 ||| D003248 ||| D011537 ||| D004415 ||| D012893 ||| D016055 ||| D013575 ||| D000647 ||| D003863 ||| D014581 ||| D006973 ||| D007022 ||| D011655 ||| D008881 ||| D006471 ||| D002386 ||| D007319 ||| D003680 ||| D001145 ||| D000740 ||| D000419 ||| D019966	Vertigo ||| Constipation ||| Pruritus ||| Dyspepsia ||| Sleep Wake Disorders ||| Urinary Retention ||| Syncope ||| Amnesia ||| Depression ||| Urticaria ||| Hypertension ||| Hypotension ||| Pulmonary Embolism ||| Migraine Disorders ||| Gastrointestinal Hemorrhage ||| Cataract ||| Sleep Initiation and Maintenance Disorders ||| Deglutition Disorders ||| Arrhythmias, Cardiac ||| Anemia ||| Albuminuria ||| Substance-Related Disorders
	CHEMBL1237044	D002543	TRAMADOL	Cerebral Hemorrhage	0	0.0563455	D014717 ||| D003248 ||| D011537 ||| D004415 ||| D012893 ||| D016055 ||| D013575 ||| D000647 ||| D003863 ||| D014581 ||| D006973 ||| D007022 ||| D011655 ||| D008881 ||| D006471 ||| D002386 ||| D007319 ||| D003680 ||| D001145 ||| D000740 ||| D000419 ||| D019966	Vertigo ||| Constipation ||| Pruritus ||| Dyspepsia ||| Sleep Wake Disorders ||| Urinary Retention ||| Syncope ||| Amnesia ||| Depression ||| Urticaria ||| Hypertension ||| Hypotension ||| Pulmonary Embolism ||| Migraine Disorders ||| Gastrointestinal Hemorrhage ||| Cataract ||| Sleep Initiation and Maintenance Disorders ||| Deglutition Disorders ||| Arrhythmias, Cardiac ||| Anemia ||| Albuminuria ||| Substance-Related Disorders
	CHEMBL1237044	D002544	TRAMADOL	Cerebral Infarction	0	0.0375072	D014717 ||| D003248 ||| D011537 ||| D004415 ||| D012893 ||| D016055 ||| D013575 ||| D000647 ||| D003863 ||| D014581 ||| D006973 ||| D007022 ||| D011655 ||| D008881 ||| D006471 ||| D002386 ||| D007319 ||| D003680 ||| D001145 ||| D000740 ||| D019966	Vertigo ||| Constipation ||| Pruritus ||| Dyspepsia ||| Sleep Wake Disorders ||| Urinary Retention ||| Syncope ||| Amnesia ||| Depression ||| Urticaria ||| Hypertension ||| Hypotension ||| Pulmonary Embolism ||| Migraine Disorders ||| Gastrointestinal Hemorrhage ||| Cataract ||| Sleep Initiation and Maintenance Disorders ||| Deglutition Disorders ||| Arrhythmias, Cardiac ||| Anemia ||| Substance-Related Disorders
	CHEMBL1237044	D050197	TRAMADOL	Arteriosclerosis	0	0.189443	D014717 ||| D003248 ||| D011537 ||| D004415 ||| D012893 ||| D016055 ||| D013575 ||| D000647 ||| D003863 ||| D014581 ||| D006973 ||| D007022 ||| D011655 ||| D008881 ||| D006471 ||| D002386 ||| D007319 ||| D003680 ||| D001145 ||| D000740 ||| D000419 ||| D019966	Vertigo ||| Constipation ||| Pruritus ||| Dyspepsia ||| Sleep Wake Disorders ||| Urinary Retention ||| Syncope ||| Amnesia ||| Depression ||| Urticaria ||| Hypertension ||| Hypotension ||| Pulmonary Embolism ||| Migraine Disorders ||| Gastrointestinal Hemorrhage ||| Cataract ||| Sleep Initiation and Maintenance Disorders ||| Deglutition Disorders ||| Arrhythmias, Cardiac ||| Anemia ||| Albuminuria ||| Substance-Related Disorders
	CHEMBL1237044	D010689	TRAMADOL	Phlebitis	0	0.121361	D014717 ||| D003248 ||| D011537 ||| D004415 ||| D012893 ||| D016055 ||| D013575 ||| D000647 ||| D003863 ||| D014581 ||| D006973 ||| D007022 ||| D011655 ||| D008881 ||| D006471 ||| D002386 ||| D007319 ||| D003680 ||| D001145 ||| D000740 ||| D019966	Vertigo ||| Constipation ||| Pruritus ||| Dyspepsia ||| Sleep Wake Disorders ||| Urinary Retention ||| Syncope ||| Amnesia ||| Depression ||| Urticaria ||| Hypertension ||| Hypotension ||| Pulmonary Embolism ||| Migraine Disorders ||| Gastrointestinal Hemorrhage ||| Cataract ||| Sleep Initiation and Maintenance Disorders ||| Deglutition Disorders ||| Arrhythmias, Cardiac ||| Anemia ||| Substance-Related Disorders
	CHEMBL1237044	D006484	TRAMADOL	Hemorrhoids	0	0.0154637	D014717 ||| D003248 ||| D011537 ||| D004415 ||| D012893 ||| D016055 ||| D013575 ||| D000647 ||| D003863 ||| D014581 ||| D006973 ||| D007022 ||| D011655 ||| D008881 ||| D006471 ||| D002386 ||| D007319 ||| D003680 ||| D001145 ||| D000740 ||| D000419 ||| D019966	Vertigo ||| Constipation ||| Pruritus ||| Dyspepsia ||| Sleep Wake Disorders ||| Urinary Retention ||| Syncope ||| Amnesia ||| Depression ||| Urticaria ||| Hypertension ||| Hypotension ||| Pulmonary Embolism ||| Migraine Disorders ||| Gastrointestinal Hemorrhage ||| Cataract ||| Sleep Initiation and Maintenance Disorders ||| Deglutition Disorders ||| Arrhythmias, Cardiac ||| Anemia ||| Albuminuria ||| Substance-Related Disorders
	CHEMBL1237044	D007022	TRAMADOL	Hypotension	1	0.0768471	D014717 ||| D003248 ||| D011537 ||| D004415 ||| D012893 ||| D016055 ||| D013575 ||| D000647 ||| D003863 ||| D014581 ||| D006973 ||| D011655 ||| D008881 ||| D006471 ||| D002386 ||| D007319 ||| D003680 ||| D001145 ||| D000740 ||| D019966	Vertigo ||| Constipation ||| Pruritus ||| Dyspepsia ||| Sleep Wake Disorders ||| Urinary Retention ||| Syncope ||| Amnesia ||| Depression ||| Urticaria ||| Hypertension ||| Pulmonary Embolism ||| Migraine Disorders ||| Gastrointestinal Hemorrhage ||| Cataract ||| Sleep Initiation and Maintenance Disorders ||| Deglutition Disorders ||| Arrhythmias, Cardiac ||| Anemia ||| Substance-Related Disorders
	CHEMBL1237044	D012852	TRAMADOL	Sinusitis	0	0.0421434	D014717 ||| D003248 ||| D011537 ||| D004415 ||| D012893 ||| D016055 ||| D013575 ||| D000647 ||| D003863 ||| D014581 ||| D006973 ||| D007022 ||| D011655 ||| D008881 ||| D006471 ||| D002386 ||| D007319 ||| D003680 ||| D001145 ||| D000740 ||| D000419 ||| D019966	Vertigo ||| Constipation ||| Pruritus ||| Dyspepsia ||| Sleep Wake Disorders ||| Urinary Retention ||| Syncope ||| Amnesia ||| Depression ||| Urticaria ||| Hypertension ||| Hypotension ||| Pulmonary Embolism ||| Migraine Disorders ||| Gastrointestinal Hemorrhage ||| Cataract ||| Sleep Initiation and Maintenance Disorders ||| Deglutition Disorders ||| Arrhythmias, Cardiac ||| Anemia ||| Albuminuria ||| Substance-Related Disorders
	CHEMBL1237044	D010996	TRAMADOL	Pleural Effusion	0	0.0649788	D014717 ||| D003248 ||| D011537 ||| D004415 ||| D012893 ||| D016055 ||| D013575 ||| D000647 ||| D003863 ||| D014581 ||| D006973 ||| D007022 ||| D011655 ||| D008881 ||| D006471 ||| D002386 ||| D007319 ||| D003680 ||| D001145 ||| D000740 ||| D019966	Vertigo ||| Constipation ||| Pruritus ||| Dyspepsia ||| Sleep Wake Disorders ||| Urinary Retention ||| Syncope ||| Amnesia ||| Depression ||| Urticaria ||| Hypertension ||| Hypotension ||| Pulmonary Embolism ||| Migraine Disorders ||| Gastrointestinal Hemorrhage ||| Cataract ||| Sleep Initiation and Maintenance Disorders ||| Deglutition Disorders ||| Arrhythmias, Cardiac ||| Anemia ||| Substance-Related Disorders
	CHEMBL1237044	D011030	TRAMADOL	Pneumothorax	0	0.0462446	D014717 ||| D003248 ||| D011537 ||| D004415 ||| D012893 ||| D016055 ||| D013575 ||| D000647 ||| D003863 ||| D014581 ||| D006973 ||| D007022 ||| D011655 ||| D008881 ||| D006471 ||| D002386 ||| D007319 ||| D003680 ||| D001145 ||| D000740 ||| D000419 ||| D019966	Vertigo ||| Constipation ||| Pruritus ||| Dyspepsia ||| Sleep Wake Disorders ||| Urinary Retention ||| Syncope ||| Amnesia ||| Depression ||| Urticaria ||| Hypertension ||| Hypotension ||| Pulmonary Embolism ||| Migraine Disorders ||| Gastrointestinal Hemorrhage ||| Cataract ||| Sleep Initiation and Maintenance Disorders ||| Deglutition Disorders ||| Arrhythmias, Cardiac ||| Anemia ||| Albuminuria ||| Substance-Related Disorders
	CHEMBL1237044	D014060	TRAMADOL	Tongue Diseases	0	0.0322542	D014717 ||| D003248 ||| D011537 ||| D004415 ||| D012893 ||| D016055 ||| D013575 ||| D000647 ||| D003863 ||| D014581 ||| D006973 ||| D007022 ||| D011655 ||| D008881 ||| D006471 ||| D002386 ||| D007319 ||| D003680 ||| D001145 ||| D000740 ||| D019966	Vertigo ||| Constipation ||| Pruritus ||| Dyspepsia ||| Sleep Wake Disorders ||| Urinary Retention ||| Syncope ||| Amnesia ||| Depression ||| Urticaria ||| Hypertension ||| Hypotension ||| Pulmonary Embolism ||| Migraine Disorders ||| Gastrointestinal Hemorrhage ||| Cataract ||| Sleep Initiation and Maintenance Disorders ||| Deglutition Disorders ||| Arrhythmias, Cardiac ||| Anemia ||| Substance-Related Disorders
	CHEMBL1237044	D004941	TRAMADOL	Esophagitis	0	0.0706473	D014717 ||| D003248 ||| D011537 ||| D004415 ||| D012893 ||| D016055 ||| D013575 ||| D000647 ||| D003863 ||| D014581 ||| D006973 ||| D007022 ||| D011655 ||| D008881 ||| D006471 ||| D002386 ||| D007319 ||| D003680 ||| D001145 ||| D000740 ||| D019966	Vertigo ||| Constipation ||| Pruritus ||| Dyspepsia ||| Sleep Wake Disorders ||| Urinary Retention ||| Syncope ||| Amnesia ||| Depression ||| Urticaria ||| Hypertension ||| Hypotension ||| Pulmonary Embolism ||| Migraine Disorders ||| Gastrointestinal Hemorrhage ||| Cataract ||| Sleep Initiation and Maintenance Disorders ||| Deglutition Disorders ||| Arrhythmias, Cardiac ||| Anemia ||| Substance-Related Disorders
	CHEMBL1237044	D013276	TRAMADOL	Stomach Ulcer	0	0.0988314	D014717 ||| D003248 ||| D011537 ||| D004415 ||| D012893 ||| D016055 ||| D013575 ||| D000647 ||| D003863 ||| D014581 ||| D006973 ||| D007022 ||| D011655 ||| D008881 ||| D006471 ||| D002386 ||| D007319 ||| D003680 ||| D001145 ||| D000740 ||| D000419 ||| D019966	Vertigo ||| Constipation ||| Pruritus ||| Dyspepsia ||| Sleep Wake Disorders ||| Urinary Retention ||| Syncope ||| Amnesia ||| Depression ||| Urticaria ||| Hypertension ||| Hypotension ||| Pulmonary Embolism ||| Migraine Disorders ||| Gastrointestinal Hemorrhage ||| Cataract ||| Sleep Initiation and Maintenance Disorders ||| Deglutition Disorders ||| Arrhythmias, Cardiac ||| Anemia ||| Albuminuria ||| Substance-Related Disorders
	CHEMBL1237044	D004415	TRAMADOL	Dyspepsia	1	0.0287263	D014717 ||| D003248 ||| D011537 ||| D012893 ||| D016055 ||| D013575 ||| D000647 ||| D003863 ||| D014581 ||| D006973 ||| D007022 ||| D011655 ||| D008881 ||| D006471 ||| D002386 ||| D007319 ||| D003680 ||| D001145 ||| D000740 ||| D019966	Vertigo ||| Constipation ||| Pruritus ||| Sleep Wake Disorders ||| Urinary Retention ||| Syncope ||| Amnesia ||| Depression ||| Urticaria ||| Hypertension ||| Hypotension ||| Pulmonary Embolism ||| Migraine Disorders ||| Gastrointestinal Hemorrhage ||| Cataract ||| Sleep Initiation and Maintenance Disorders ||| Deglutition Disorders ||| Arrhythmias, Cardiac ||| Anemia ||| Substance-Related Disorders
	CHEMBL1237044	D002769	TRAMADOL	Cholelithiasis	0	0.0237651	D014717 ||| D003248 ||| D011537 ||| D004415 ||| D012893 ||| D016055 ||| D013575 ||| D000647 ||| D003863 ||| D014581 ||| D006973 ||| D007022 ||| D011655 ||| D008881 ||| D006471 ||| D002386 ||| D014012 ||| D007319 ||| D003680 ||| D001145 ||| D000740 ||| D000419 ||| D019966	Vertigo ||| Constipation ||| Pruritus ||| Dyspepsia ||| Sleep Wake Disorders ||| Urinary Retention ||| Syncope ||| Amnesia ||| Depression ||| Urticaria ||| Hypertension ||| Hypotension ||| Pulmonary Embolism ||| Migraine Disorders ||| Gastrointestinal Hemorrhage ||| Cataract ||| Tinnitus ||| Sleep Initiation and Maintenance Disorders ||| Deglutition Disorders ||| Arrhythmias, Cardiac ||| Anemia ||| Albuminuria ||| Substance-Related Disorders
	CHEMBL1237044	D002764	TRAMADOL	Cholecystitis	0	0.0602602	D014717 ||| D003248 ||| D011537 ||| D004415 ||| D012893 ||| D016055 ||| D013575 ||| D000647 ||| D003863 ||| D014581 ||| D006973 ||| D007022 ||| D011655 ||| D008881 ||| D006471 ||| D002386 ||| D007319 ||| D003680 ||| D001145 ||| D000740 ||| D000419 ||| D019966	Vertigo ||| Constipation ||| Pruritus ||| Dyspepsia ||| Sleep Wake Disorders ||| Urinary Retention ||| Syncope ||| Amnesia ||| Depression ||| Urticaria ||| Hypertension ||| Hypotension ||| Pulmonary Embolism ||| Migraine Disorders ||| Gastrointestinal Hemorrhage ||| Cataract ||| Sleep Initiation and Maintenance Disorders ||| Deglutition Disorders ||| Arrhythmias, Cardiac ||| Anemia ||| Albuminuria ||| Substance-Related Disorders
	CHEMBL1237044	D010195	TRAMADOL	Pancreatitis	0	0.061652	D014717 ||| D003248 ||| D011537 ||| D004415 ||| D012893 ||| D016055 ||| D013575 ||| D000647 ||| D003863 ||| D014581 ||| D006973 ||| D007022 ||| D011655 ||| D008881 ||| D006471 ||| D002386 ||| D007319 ||| D003680 ||| D001145 ||| D000740 ||| D000419 ||| D019966	Vertigo ||| Constipation ||| Pruritus ||| Dyspepsia ||| Sleep Wake Disorders ||| Urinary Retention ||| Syncope ||| Amnesia ||| Depression ||| Urticaria ||| Hypertension ||| Hypotension ||| Pulmonary Embolism ||| Migraine Disorders ||| Gastrointestinal Hemorrhage ||| Cataract ||| Sleep Initiation and Maintenance Disorders ||| Deglutition Disorders ||| Arrhythmias, Cardiac ||| Anemia ||| Albuminuria ||| Substance-Related Disorders
	CHEMBL1237044	D008286	TRAMADOL	Malabsorption Syndromes	0	0.0258875	D014717 ||| D003248 ||| D011537 ||| D004415 ||| D012893 ||| D016055 ||| D013575 ||| D000647 ||| D003863 ||| D014581 ||| D006973 ||| D007022 ||| D011655 ||| D008881 ||| D006471 ||| D002386 ||| D007319 ||| D003680 ||| D001145 ||| D000740 ||| D019966	Vertigo ||| Constipation ||| Pruritus ||| Dyspepsia ||| Sleep Wake Disorders ||| Urinary Retention ||| Syncope ||| Amnesia ||| Depression ||| Urticaria ||| Hypertension ||| Hypotension ||| Pulmonary Embolism ||| Migraine Disorders ||| Gastrointestinal Hemorrhage ||| Cataract ||| Sleep Initiation and Maintenance Disorders ||| Deglutition Disorders ||| Arrhythmias, Cardiac ||| Anemia ||| Substance-Related Disorders
	CHEMBL1237044	D002481	TRAMADOL	Cellulitis	0	0.025837	D014717 ||| D003248 ||| D011537 ||| D004415 ||| D012893 ||| D016055 ||| D013575 ||| D000647 ||| D003863 ||| D014581 ||| D006973 ||| D007022 ||| D011655 ||| D008881 ||| D006471 ||| D002386 ||| D007319 ||| D003680 ||| D001145 ||| D000740 ||| D019966	Vertigo ||| Constipation ||| Pruritus ||| Dyspepsia ||| Sleep Wake Disorders ||| Urinary Retention ||| Syncope ||| Amnesia ||| Depression ||| Urticaria ||| Hypertension ||| Hypotension ||| Pulmonary Embolism ||| Migraine Disorders ||| Gastrointestinal Hemorrhage ||| Cataract ||| Sleep Initiation and Maintenance Disorders ||| Deglutition Disorders ||| Arrhythmias, Cardiac ||| Anemia ||| Substance-Related Disorders
	CHEMBL1237044	D011537	TRAMADOL	Pruritus	1	0.0247733	D014717 ||| D003248 ||| D004415 ||| D012893 ||| D016055 ||| D013575 ||| D000647 ||| D003863 ||| D014581 ||| D006973 ||| D007022 ||| D011655 ||| D008881 ||| D006471 ||| D002386 ||| D007319 ||| D003680 ||| D001145 ||| D000740 ||| D019966	Vertigo ||| Constipation ||| Dyspepsia ||| Sleep Wake Disorders ||| Urinary Retention ||| Syncope ||| Amnesia ||| Depression ||| Urticaria ||| Hypertension ||| Hypotension ||| Pulmonary Embolism ||| Migraine Disorders ||| Gastrointestinal Hemorrhage ||| Cataract ||| Sleep Initiation and Maintenance Disorders ||| Deglutition Disorders ||| Arrhythmias, Cardiac ||| Anemia ||| Substance-Related Disorders
	CHEMBL1237044	D008010	TRAMADOL	Lichen Planus	0	0.0759211	D014717 ||| D003248 ||| D011537 ||| D004415 ||| D012893 ||| D016055 ||| D013575 ||| D000647 ||| D003863 ||| D014581 ||| D006973 ||| D007022 ||| D011655 ||| D008881 ||| D006471 ||| D002386 ||| D007319 ||| D003680 ||| D001145 ||| D000740 ||| D000419 ||| D019966	Vertigo ||| Constipation ||| Pruritus ||| Dyspepsia ||| Sleep Wake Disorders ||| Urinary Retention ||| Syncope ||| Amnesia ||| Depression ||| Urticaria ||| Hypertension ||| Hypotension ||| Pulmonary Embolism ||| Migraine Disorders ||| Gastrointestinal Hemorrhage ||| Cataract ||| Sleep Initiation and Maintenance Disorders ||| Deglutition Disorders ||| Arrhythmias, Cardiac ||| Anemia ||| Albuminuria ||| Substance-Related Disorders
	CHEMBL1237044	D017492	TRAMADOL	Keratosis, Seborrheic	0	0.0452224	D014717 ||| D003248 ||| D011537 ||| D004415 ||| D012893 ||| D016055 ||| D013575 ||| D000647 ||| D003863 ||| D014581 ||| D006973 ||| D007022 ||| D011655 ||| D008881 ||| D006471 ||| D002386 ||| D007319 ||| D003680 ||| D001145 ||| D000740 ||| D000419 ||| D019966	Vertigo ||| Constipation ||| Pruritus ||| Dyspepsia ||| Sleep Wake Disorders ||| Urinary Retention ||| Syncope ||| Amnesia ||| Depression ||| Urticaria ||| Hypertension ||| Hypotension ||| Pulmonary Embolism ||| Migraine Disorders ||| Gastrointestinal Hemorrhage ||| Cataract ||| Sleep Initiation and Maintenance Disorders ||| Deglutition Disorders ||| Arrhythmias, Cardiac ||| Anemia ||| Albuminuria ||| Substance-Related Disorders
	CHEMBL1237044	D011704	TRAMADOL	Pyelonephritis	0	0.0159677	D014717 ||| D003248 ||| D011537 ||| D004415 ||| D012893 ||| D016055 ||| D013575 ||| D000647 ||| D003863 ||| D014581 ||| D006973 ||| D007022 ||| D011655 ||| D008881 ||| D006471 ||| D002386 ||| D007319 ||| D003680 ||| D001145 ||| D000740 ||| D019966	Vertigo ||| Constipation ||| Pruritus ||| Dyspepsia ||| Sleep Wake Disorders ||| Urinary Retention ||| Syncope ||| Amnesia ||| Depression ||| Urticaria ||| Hypertension ||| Hypotension ||| Pulmonary Embolism ||| Migraine Disorders ||| Gastrointestinal Hemorrhage ||| Cataract ||| Sleep Initiation and Maintenance Disorders ||| Deglutition Disorders ||| Arrhythmias, Cardiac ||| Anemia ||| Substance-Related Disorders
	CHEMBL1237044	D058186	TRAMADOL	Acute Kidney Injury	0	0.0421443	D014717 ||| D003248 ||| D011537 ||| D004415 ||| D012893 ||| D016055 ||| D013575 ||| D000647 ||| D003863 ||| D014581 ||| D006973 ||| D007022 ||| D011655 ||| D008881 ||| D006471 ||| D002386 ||| D007319 ||| D003680 ||| D001145 ||| D000740 ||| D019966	Vertigo ||| Constipation ||| Pruritus ||| Dyspepsia ||| Sleep Wake Disorders ||| Urinary Retention ||| Syncope ||| Amnesia ||| Depression ||| Urticaria ||| Hypertension ||| Hypotension ||| Pulmonary Embolism ||| Migraine Disorders ||| Gastrointestinal Hemorrhage ||| Cataract ||| Sleep Initiation and Maintenance Disorders ||| Deglutition Disorders ||| Arrhythmias, Cardiac ||| Anemia ||| Substance-Related Disorders
	CHEMBL1237044	D007676	TRAMADOL	Kidney Failure, Chronic	0	0.0740976	D014717 ||| D003248 ||| D011537 ||| D004415 ||| D012893 ||| D016055 ||| D013575 ||| D000647 ||| D003863 ||| D014581 ||| D006973 ||| D007022 ||| D011655 ||| D008881 ||| D006471 ||| D002386 ||| D014012 ||| D007319 ||| D003680 ||| D001145 ||| D000740 ||| D000419 ||| D019966	Vertigo ||| Constipation ||| Pruritus ||| Dyspepsia ||| Sleep Wake Disorders ||| Urinary Retention ||| Syncope ||| Amnesia ||| Depression ||| Urticaria ||| Hypertension ||| Hypotension ||| Pulmonary Embolism ||| Migraine Disorders ||| Gastrointestinal Hemorrhage ||| Cataract ||| Tinnitus ||| Sleep Initiation and Maintenance Disorders ||| Deglutition Disorders ||| Arrhythmias, Cardiac ||| Anemia ||| Albuminuria ||| Substance-Related Disorders
	CHEMBL1237044	D003556	TRAMADOL	Cystitis	0	0.0279929	D014717 ||| D003248 ||| D011537 ||| D004415 ||| D012893 ||| D016055 ||| D013575 ||| D000647 ||| D003863 ||| D014581 ||| D006973 ||| D007022 ||| D011655 ||| D008881 ||| D006471 ||| D002386 ||| D007319 ||| D003680 ||| D001145 ||| D000740 ||| D000419 ||| D019966	Vertigo ||| Constipation ||| Pruritus ||| Dyspepsia ||| Sleep Wake Disorders ||| Urinary Retention ||| Syncope ||| Amnesia ||| Depression ||| Urticaria ||| Hypertension ||| Hypotension ||| Pulmonary Embolism ||| Migraine Disorders ||| Gastrointestinal Hemorrhage ||| Cataract ||| Sleep Initiation and Maintenance Disorders ||| Deglutition Disorders ||| Arrhythmias, Cardiac ||| Anemia ||| Albuminuria ||| Substance-Related Disorders
	CHEMBL1237044	D011470	TRAMADOL	Prostatic Hyperplasia	0	0.0689842	D014717 ||| D003248 ||| D011537 ||| D004415 ||| D012893 ||| D016055 ||| D013575 ||| D000647 ||| D003863 ||| D014581 ||| D006973 ||| D007022 ||| D011655 ||| D008881 ||| D006471 ||| D002386 ||| D007319 ||| D003680 ||| D001145 ||| D000740 ||| D000419 ||| D019966	Vertigo ||| Constipation ||| Pruritus ||| Dyspepsia ||| Sleep Wake Disorders ||| Urinary Retention ||| Syncope ||| Amnesia ||| Depression ||| Urticaria ||| Hypertension ||| Hypotension ||| Pulmonary Embolism ||| Migraine Disorders ||| Gastrointestinal Hemorrhage ||| Cataract ||| Sleep Initiation and Maintenance Disorders ||| Deglutition Disorders ||| Arrhythmias, Cardiac ||| Anemia ||| Albuminuria ||| Substance-Related Disorders
	CHEMBL1237044	D011472	TRAMADOL	Prostatitis	0	0.0750173	D014717 ||| D003248 ||| D011537 ||| D004415 ||| D012893 ||| D016055 ||| D013575 ||| D000647 ||| D003863 ||| D014581 ||| D006973 ||| D007022 ||| D011655 ||| D008881 ||| D006471 ||| D002386 ||| D007319 ||| D003680 ||| D001145 ||| D000740 ||| D019966	Vertigo ||| Constipation ||| Pruritus ||| Dyspepsia ||| Sleep Wake Disorders ||| Urinary Retention ||| Syncope ||| Amnesia ||| Depression ||| Urticaria ||| Hypertension ||| Hypotension ||| Pulmonary Embolism ||| Migraine Disorders ||| Gastrointestinal Hemorrhage ||| Cataract ||| Sleep Initiation and Maintenance Disorders ||| Deglutition Disorders ||| Arrhythmias, Cardiac ||| Anemia ||| Substance-Related Disorders
	CHEMBL1237044	D005348	TRAMADOL	Fibrocystic Breast Disease	0	0.0132826	D014717 ||| D003248 ||| D011537 ||| D004415 ||| D012893 ||| D016055 ||| D013575 ||| D000647 ||| D003863 ||| D014581 ||| D006973 ||| D007022 ||| D011655 ||| D008881 ||| D006471 ||| D002386 ||| D007319 ||| D003680 ||| D001145 ||| D000740 ||| D019966	Vertigo ||| Constipation ||| Pruritus ||| Dyspepsia ||| Sleep Wake Disorders ||| Urinary Retention ||| Syncope ||| Amnesia ||| Depression ||| Urticaria ||| Hypertension ||| Hypotension ||| Pulmonary Embolism ||| Migraine Disorders ||| Gastrointestinal Hemorrhage ||| Cataract ||| Sleep Initiation and Maintenance Disorders ||| Deglutition Disorders ||| Arrhythmias, Cardiac ||| Anemia ||| Substance-Related Disorders
	CHEMBL1237044	D006177	TRAMADOL	Gynecomastia	0	0.0173523	D014717 ||| D003248 ||| D011537 ||| D004415 ||| D012893 ||| D016055 ||| D013575 ||| D000647 ||| D003863 ||| D014581 ||| D006973 ||| D007022 ||| D011655 ||| D008881 ||| D006471 ||| D002386 ||| D007319 ||| D003680 ||| D001145 ||| D000740 ||| D000419 ||| D019966	Vertigo ||| Constipation ||| Pruritus ||| Dyspepsia ||| Sleep Wake Disorders ||| Urinary Retention ||| Syncope ||| Amnesia ||| Depression ||| Urticaria ||| Hypertension ||| Hypotension ||| Pulmonary Embolism ||| Migraine Disorders ||| Gastrointestinal Hemorrhage ||| Cataract ||| Sleep Initiation and Maintenance Disorders ||| Deglutition Disorders ||| Arrhythmias, Cardiac ||| Anemia ||| Albuminuria ||| Substance-Related Disorders
	CHEMBL1237044	D004715	TRAMADOL	Endometriosis	0	0.0241629	D014717 ||| D003248 ||| D011537 ||| D004415 ||| D012893 ||| D016055 ||| D013575 ||| D000647 ||| D003863 ||| D014581 ||| D006973 ||| D007022 ||| D011655 ||| D008881 ||| D006471 ||| D002386 ||| D007319 ||| D003680 ||| D001145 ||| D000740 ||| D000419 ||| D019966	Vertigo ||| Constipation ||| Pruritus ||| Dyspepsia ||| Sleep Wake Disorders ||| Urinary Retention ||| Syncope ||| Amnesia ||| Depression ||| Urticaria ||| Hypertension ||| Hypotension ||| Pulmonary Embolism ||| Migraine Disorders ||| Gastrointestinal Hemorrhage ||| Cataract ||| Sleep Initiation and Maintenance Disorders ||| Deglutition Disorders ||| Arrhythmias, Cardiac ||| Anemia ||| Albuminuria ||| Substance-Related Disorders
	CHEMBL1237044	D003680	TRAMADOL	Deglutition Disorders	1	0.0971594	D014717 ||| D003248 ||| D011537 ||| D004415 ||| D012893 ||| D016055 ||| D013575 ||| D000647 ||| D003863 ||| D014581 ||| D006973 ||| D007022 ||| D011655 ||| D008881 ||| D006471 ||| D002386 ||| D007319 ||| D001145 ||| D000740 ||| D019966	Vertigo ||| Constipation ||| Pruritus ||| Dyspepsia ||| Sleep Wake Disorders ||| Urinary Retention ||| Syncope ||| Amnesia ||| Depression ||| Urticaria ||| Hypertension ||| Hypotension ||| Pulmonary Embolism ||| Migraine Disorders ||| Gastrointestinal Hemorrhage ||| Cataract ||| Sleep Initiation and Maintenance Disorders ||| Arrhythmias, Cardiac ||| Anemia ||| Substance-Related Disorders
	CHEMBL1237044	D001201	TRAMADOL	Ascites	0	0.0290701	D014717 ||| D003248 ||| D011537 ||| D004415 ||| D012893 ||| D016055 ||| D013575 ||| D000647 ||| D003863 ||| D014581 ||| D006973 ||| D007022 ||| D011655 ||| D008881 ||| D006471 ||| D002386 ||| D007319 ||| D003680 ||| D001145 ||| D000740 ||| D019966	Vertigo ||| Constipation ||| Pruritus ||| Dyspepsia ||| Sleep Wake Disorders ||| Urinary Retention ||| Syncope ||| Amnesia ||| Depression ||| Urticaria ||| Hypertension ||| Hypotension ||| Pulmonary Embolism ||| Migraine Disorders ||| Gastrointestinal Hemorrhage ||| Cataract ||| Sleep Initiation and Maintenance Disorders ||| Deglutition Disorders ||| Arrhythmias, Cardiac ||| Anemia ||| Substance-Related Disorders
	CHEMBL1237044	D005076	TRAMADOL	Exanthema	0	0.0241352	D014717 ||| D003248 ||| D011537 ||| D004415 ||| D012893 ||| D016055 ||| D013575 ||| D000647 ||| D003863 ||| D014581 ||| D006973 ||| D007022 ||| D011655 ||| D008881 ||| D006471 ||| D002386 ||| D007319 ||| D003680 ||| D001145 ||| D000740 ||| D019966	Vertigo ||| Constipation ||| Pruritus ||| Dyspepsia ||| Sleep Wake Disorders ||| Urinary Retention ||| Syncope ||| Amnesia ||| Depression ||| Urticaria ||| Hypertension ||| Hypotension ||| Pulmonary Embolism ||| Migraine Disorders ||| Gastrointestinal Hemorrhage ||| Cataract ||| Sleep Initiation and Maintenance Disorders ||| Deglutition Disorders ||| Arrhythmias, Cardiac ||| Anemia ||| Substance-Related Disorders
	CHEMBL1237044	D014717	TRAMADOL	Vertigo	1	0.0346072	D003248 ||| D011537 ||| D004415 ||| D012893 ||| D016055 ||| D013575 ||| D000647 ||| D003863 ||| D014581 ||| D006973 ||| D007022 ||| D011655 ||| D008881 ||| D006471 ||| D002386 ||| D007319 ||| D003680 ||| D001145 ||| D000740 ||| D000419 ||| D019966	Constipation ||| Pruritus ||| Dyspepsia ||| Sleep Wake Disorders ||| Urinary Retention ||| Syncope ||| Amnesia ||| Depression ||| Urticaria ||| Hypertension ||| Hypotension ||| Pulmonary Embolism ||| Migraine Disorders ||| Gastrointestinal Hemorrhage ||| Cataract ||| Sleep Initiation and Maintenance Disorders ||| Deglutition Disorders ||| Arrhythmias, Cardiac ||| Anemia ||| Albuminuria ||| Substance-Related Disorders
	CHEMBL1237044	D013575	TRAMADOL	Syncope	1	0.059989	D014717 ||| D003248 ||| D011537 ||| D004415 ||| D012893 ||| D016055 ||| D000647 ||| D003863 ||| D014581 ||| D006973 ||| D007022 ||| D011655 ||| D008881 ||| D006471 ||| D002386 ||| D007319 ||| D003680 ||| D001145 ||| D000740 ||| D019966	Vertigo ||| Constipation ||| Pruritus ||| Dyspepsia ||| Sleep Wake Disorders ||| Urinary Retention ||| Amnesia ||| Depression ||| Urticaria ||| Hypertension ||| Hypotension ||| Pulmonary Embolism ||| Migraine Disorders ||| Gastrointestinal Hemorrhage ||| Cataract ||| Sleep Initiation and Maintenance Disorders ||| Deglutition Disorders ||| Arrhythmias, Cardiac ||| Anemia ||| Substance-Related Disorders
	CHEMBL1237044	D007766	TRAMADOL	Lacrimal Apparatus Diseases	0	0.0115405	D014717 ||| D003248 ||| D011537 ||| D004415 ||| D012893 ||| D016055 ||| D013575 ||| D000647 ||| D003863 ||| D014581 ||| D006973 ||| D007022 ||| D011655 ||| D008881 ||| D006471 ||| D002386 ||| D007319 ||| D003680 ||| D001145 ||| D000740 ||| D019966	Vertigo ||| Constipation ||| Pruritus ||| Dyspepsia ||| Sleep Wake Disorders ||| Urinary Retention ||| Syncope ||| Amnesia ||| Depression ||| Urticaria ||| Hypertension ||| Hypotension ||| Pulmonary Embolism ||| Migraine Disorders ||| Gastrointestinal Hemorrhage ||| Cataract ||| Sleep Initiation and Maintenance Disorders ||| Deglutition Disorders ||| Arrhythmias, Cardiac ||| Anemia ||| Substance-Related Disorders
	CHEMBL1237044	D006471	TRAMADOL	Gastrointestinal Hemorrhage	1	0.0626301	D014717 ||| D003248 ||| D011537 ||| D004415 ||| D012893 ||| D016055 ||| D013575 ||| D000647 ||| D003863 ||| D014581 ||| D006973 ||| D007022 ||| D011655 ||| D008881 ||| D002386 ||| D007319 ||| D003680 ||| D001145 ||| D000740 ||| D019966	Vertigo ||| Constipation ||| Pruritus ||| Dyspepsia ||| Sleep Wake Disorders ||| Urinary Retention ||| Syncope ||| Amnesia ||| Depression ||| Urticaria ||| Hypertension ||| Hypotension ||| Pulmonary Embolism ||| Migraine Disorders ||| Cataract ||| Sleep Initiation and Maintenance Disorders ||| Deglutition Disorders ||| Arrhythmias, Cardiac ||| Anemia ||| Substance-Related Disorders
	CHEMBL1237044	D010437	TRAMADOL	Peptic Ulcer	0	0.0898838	D014717 ||| D003248 ||| D011537 ||| D004415 ||| D012893 ||| D016055 ||| D013575 ||| D000647 ||| D003863 ||| D014581 ||| D006973 ||| D007022 ||| D011655 ||| D008881 ||| D006471 ||| D002386 ||| D007319 ||| D003680 ||| D001145 ||| D000740 ||| D000419 ||| D019966	Vertigo ||| Constipation ||| Pruritus ||| Dyspepsia ||| Sleep Wake Disorders ||| Urinary Retention ||| Syncope ||| Amnesia ||| Depression ||| Urticaria ||| Hypertension ||| Hypotension ||| Pulmonary Embolism ||| Migraine Disorders ||| Gastrointestinal Hemorrhage ||| Cataract ||| Sleep Initiation and Maintenance Disorders ||| Deglutition Disorders ||| Arrhythmias, Cardiac ||| Anemia ||| Albuminuria ||| Substance-Related Disorders
	CHEMBL1237044	D005921	TRAMADOL	Glomerulonephritis	0	0.0918435	D014717 ||| D003248 ||| D011537 ||| D004415 ||| D012893 ||| D016055 ||| D013575 ||| D000647 ||| D003863 ||| D014581 ||| D006973 ||| D007022 ||| D011655 ||| D008881 ||| D006471 ||| D002386 ||| D007319 ||| D003680 ||| D001145 ||| D000740 ||| D000419 ||| D019966	Vertigo ||| Constipation ||| Pruritus ||| Dyspepsia ||| Sleep Wake Disorders ||| Urinary Retention ||| Syncope ||| Amnesia ||| Depression ||| Urticaria ||| Hypertension ||| Hypotension ||| Pulmonary Embolism ||| Migraine Disorders ||| Gastrointestinal Hemorrhage ||| Cataract ||| Sleep Initiation and Maintenance Disorders ||| Deglutition Disorders ||| Arrhythmias, Cardiac ||| Anemia ||| Albuminuria ||| Substance-Related Disorders
	CHEMBL1237044	D006333	TRAMADOL	Heart Failure	0	0.0749549	D014717 ||| D003248 ||| D011537 ||| D004415 ||| D012893 ||| D016055 ||| D013575 ||| D000647 ||| D003863 ||| D014581 ||| D006973 ||| D007022 ||| D011655 ||| D008881 ||| D006471 ||| D002386 ||| D014012 ||| D007319 ||| D003680 ||| D001145 ||| D000740 ||| D000419 ||| D019966	Vertigo ||| Constipation ||| Pruritus ||| Dyspepsia ||| Sleep Wake Disorders ||| Urinary Retention ||| Syncope ||| Amnesia ||| Depression ||| Urticaria ||| Hypertension ||| Hypotension ||| Pulmonary Embolism ||| Migraine Disorders ||| Gastrointestinal Hemorrhage ||| Cataract ||| Tinnitus ||| Sleep Initiation and Maintenance Disorders ||| Deglutition Disorders ||| Arrhythmias, Cardiac ||| Anemia ||| Albuminuria ||| Substance-Related Disorders
	CHEMBL1237044	D006547	TRAMADOL	Hernia	0	0.0265182	D014717 ||| D003248 ||| D011537 ||| D004415 ||| D012893 ||| D016055 ||| D013575 ||| D000647 ||| D003863 ||| D014581 ||| D006973 ||| D007022 ||| D011655 ||| D008881 ||| D006471 ||| D002386 ||| D007319 ||| D003680 ||| D001145 ||| D000740 ||| D000419 ||| D019966	Vertigo ||| Constipation ||| Pruritus ||| Dyspepsia ||| Sleep Wake Disorders ||| Urinary Retention ||| Syncope ||| Amnesia ||| Depression ||| Urticaria ||| Hypertension ||| Hypotension ||| Pulmonary Embolism ||| Migraine Disorders ||| Gastrointestinal Hemorrhage ||| Cataract ||| Sleep Initiation and Maintenance Disorders ||| Deglutition Disorders ||| Arrhythmias, Cardiac ||| Anemia ||| Albuminuria ||| Substance-Related Disorders
	CHEMBL1237044	D006689	TRAMADOL	Hodgkin Disease	0	0.0216971	D014717 ||| D003248 ||| D011537 ||| D004415 ||| D012893 ||| D016055 ||| D013575 ||| D000647 ||| D003863 ||| D014581 ||| D006973 ||| D007022 ||| D011655 ||| D008881 ||| D006471 ||| D002386 ||| D007319 ||| D003680 ||| D001145 ||| D000740 ||| D000419 ||| D019966	Vertigo ||| Constipation ||| Pruritus ||| Dyspepsia ||| Sleep Wake Disorders ||| Urinary Retention ||| Syncope ||| Amnesia ||| Depression ||| Urticaria ||| Hypertension ||| Hypotension ||| Pulmonary Embolism ||| Migraine Disorders ||| Gastrointestinal Hemorrhage ||| Cataract ||| Sleep Initiation and Maintenance Disorders ||| Deglutition Disorders ||| Arrhythmias, Cardiac ||| Anemia ||| Albuminuria ||| Substance-Related Disorders
	CHEMBL1237044	D008113	TRAMADOL	Liver Neoplasms	0	0.0164595	D014717 ||| D003248 ||| D011537 ||| D004415 ||| D012893 ||| D016055 ||| D013575 ||| D000647 ||| D003863 ||| D014581 ||| D006973 ||| D007022 ||| D011655 ||| D008881 ||| D006471 ||| D002386 ||| D007319 ||| D003680 ||| D001145 ||| D000740 ||| D000419 ||| D019966	Vertigo ||| Constipation ||| Pruritus ||| Dyspepsia ||| Sleep Wake Disorders ||| Urinary Retention ||| Syncope ||| Amnesia ||| Depression ||| Urticaria ||| Hypertension ||| Hypotension ||| Pulmonary Embolism ||| Migraine Disorders ||| Gastrointestinal Hemorrhage ||| Cataract ||| Sleep Initiation and Maintenance Disorders ||| Deglutition Disorders ||| Arrhythmias, Cardiac ||| Anemia ||| Albuminuria ||| Substance-Related Disorders
	CHEMBL1237044	D010051	TRAMADOL	Ovarian Neoplasms	0	0.0473436	D014717 ||| D003248 ||| D011537 ||| D004415 ||| D012893 ||| D016055 ||| D013575 ||| D000647 ||| D003863 ||| D014581 ||| D006973 ||| D007022 ||| D011655 ||| D008881 ||| D006471 ||| D002386 ||| D014012 ||| D007319 ||| D003680 ||| D001145 ||| D000740 ||| D000419 ||| D019966	Vertigo ||| Constipation ||| Pruritus ||| Dyspepsia ||| Sleep Wake Disorders ||| Urinary Retention ||| Syncope ||| Amnesia ||| Depression ||| Urticaria ||| Hypertension ||| Hypotension ||| Pulmonary Embolism ||| Migraine Disorders ||| Gastrointestinal Hemorrhage ||| Cataract ||| Tinnitus ||| Sleep Initiation and Maintenance Disorders ||| Deglutition Disorders ||| Arrhythmias, Cardiac ||| Anemia ||| Albuminuria ||| Substance-Related Disorders
	CHEMBL1237044	D011471	TRAMADOL	Prostatic Neoplasms	0	0.0153658	D014717 ||| D003248 ||| D011537 ||| D004415 ||| D012893 ||| D016055 ||| D013575 ||| D000647 ||| D003863 ||| D014581 ||| D006973 ||| D007022 ||| D011655 ||| D008881 ||| D006471 ||| D002386 ||| D007319 ||| D003680 ||| D001145 ||| D000740 ||| D000419 ||| D019966	Vertigo ||| Constipation ||| Pruritus ||| Dyspepsia ||| Sleep Wake Disorders ||| Urinary Retention ||| Syncope ||| Amnesia ||| Depression ||| Urticaria ||| Hypertension ||| Hypotension ||| Pulmonary Embolism ||| Migraine Disorders ||| Gastrointestinal Hemorrhage ||| Cataract ||| Sleep Initiation and Maintenance Disorders ||| Deglutition Disorders ||| Arrhythmias, Cardiac ||| Anemia ||| Albuminuria ||| Substance-Related Disorders
	CHEMBL1237044	D000647	TRAMADOL	Amnesia	1	0.0649713	D014717 ||| D003248 ||| D011537 ||| D004415 ||| D012893 ||| D016055 ||| D013575 ||| D003863 ||| D014581 ||| D006973 ||| D007022 ||| D011655 ||| D008881 ||| D006471 ||| D002386 ||| D007319 ||| D003680 ||| D001145 ||| D000740 ||| D000419 ||| D019966	Vertigo ||| Constipation ||| Pruritus ||| Dyspepsia ||| Sleep Wake Disorders ||| Urinary Retention ||| Syncope ||| Depression ||| Urticaria ||| Hypertension ||| Hypotension ||| Pulmonary Embolism ||| Migraine Disorders ||| Gastrointestinal Hemorrhage ||| Cataract ||| Sleep Initiation and Maintenance Disorders ||| Deglutition Disorders ||| Arrhythmias, Cardiac ||| Anemia ||| Albuminuria ||| Substance-Related Disorders
	CHEMBL1237044	D007951	TRAMADOL	Leukemia, Myeloid	0	0.0248546	D014717 ||| D003248 ||| D011537 ||| D004415 ||| D012893 ||| D016055 ||| D013575 ||| D000647 ||| D003863 ||| D014581 ||| D006973 ||| D007022 ||| D011655 ||| D008881 ||| D006471 ||| D002386 ||| D007319 ||| D003680 ||| D001145 ||| D000740 ||| D019966	Vertigo ||| Constipation ||| Pruritus ||| Dyspepsia ||| Sleep Wake Disorders ||| Urinary Retention ||| Syncope ||| Amnesia ||| Depression ||| Urticaria ||| Hypertension ||| Hypotension ||| Pulmonary Embolism ||| Migraine Disorders ||| Gastrointestinal Hemorrhage ||| Cataract ||| Sleep Initiation and Maintenance Disorders ||| Deglutition Disorders ||| Arrhythmias, Cardiac ||| Anemia ||| Substance-Related Disorders
	CHEMBL1237044	D000152	TRAMADOL	Acne Vulgaris	0	0.0289038	D014717 ||| D003248 ||| D011537 ||| D004415 ||| D012893 ||| D016055 ||| D013575 ||| D000647 ||| D003863 ||| D014581 ||| D006973 ||| D007022 ||| D011655 ||| D008881 ||| D006471 ||| D002386 ||| D007319 ||| D003680 ||| D001145 ||| D000740 ||| D000419 ||| D019966	Vertigo ||| Constipation ||| Pruritus ||| Dyspepsia ||| Sleep Wake Disorders ||| Urinary Retention ||| Syncope ||| Amnesia ||| Depression ||| Urticaria ||| Hypertension ||| Hypotension ||| Pulmonary Embolism ||| Migraine Disorders ||| Gastrointestinal Hemorrhage ||| Cataract ||| Sleep Initiation and Maintenance Disorders ||| Deglutition Disorders ||| Arrhythmias, Cardiac ||| Anemia ||| Albuminuria ||| Substance-Related Disorders
	CHEMBL1237044	D000740	TRAMADOL	Anemia	1	0.0243092	D014717 ||| D003248 ||| D011537 ||| D004415 ||| D012893 ||| D016055 ||| D013575 ||| D000647 ||| D003863 ||| D014581 ||| D006973 ||| D007022 ||| D011655 ||| D008881 ||| D006471 ||| D002386 ||| D007319 ||| D003680 ||| D001145 ||| D000419 ||| D019966	Vertigo ||| Constipation ||| Pruritus ||| Dyspepsia ||| Sleep Wake Disorders ||| Urinary Retention ||| Syncope ||| Amnesia ||| Depression ||| Urticaria ||| Hypertension ||| Hypotension ||| Pulmonary Embolism ||| Migraine Disorders ||| Gastrointestinal Hemorrhage ||| Cataract ||| Sleep Initiation and Maintenance Disorders ||| Deglutition Disorders ||| Arrhythmias, Cardiac ||| Albuminuria ||| Substance-Related Disorders
	CHEMBL1237044	D001064	TRAMADOL	Appendicitis	0	0.00809593	D014717 ||| D003248 ||| D011537 ||| D004415 ||| D012893 ||| D016055 ||| D013575 ||| D000647 ||| D003863 ||| D014581 ||| D006973 ||| D007022 ||| D011655 ||| D008881 ||| D006471 ||| D002386 ||| D007319 ||| D003680 ||| D001145 ||| D000740 ||| D000419 ||| D019966	Vertigo ||| Constipation ||| Pruritus ||| Dyspepsia ||| Sleep Wake Disorders ||| Urinary Retention ||| Syncope ||| Amnesia ||| Depression ||| Urticaria ||| Hypertension ||| Hypotension ||| Pulmonary Embolism ||| Migraine Disorders ||| Gastrointestinal Hemorrhage ||| Cataract ||| Sleep Initiation and Maintenance Disorders ||| Deglutition Disorders ||| Arrhythmias, Cardiac ||| Anemia ||| Albuminuria ||| Substance-Related Disorders
	CHEMBL1237044	D003248	TRAMADOL	Constipation	1	0.0126479	D014717 ||| D011537 ||| D004415 ||| D012893 ||| D016055 ||| D013575 ||| D000647 ||| D003863 ||| D014581 ||| D006973 ||| D007022 ||| D011655 ||| D008881 ||| D006471 ||| D002386 ||| D007319 ||| D003680 ||| D001145 ||| D000740 ||| D000419 ||| D019966	Vertigo ||| Pruritus ||| Dyspepsia ||| Sleep Wake Disorders ||| Urinary Retention ||| Syncope ||| Amnesia ||| Depression ||| Urticaria ||| Hypertension ||| Hypotension ||| Pulmonary Embolism ||| Migraine Disorders ||| Gastrointestinal Hemorrhage ||| Cataract ||| Sleep Initiation and Maintenance Disorders ||| Deglutition Disorders ||| Arrhythmias, Cardiac ||| Anemia ||| Albuminuria ||| Substance-Related Disorders
	CHEMBL1237044	D015352	TRAMADOL	Dry Eye Syndromes	0	0.0398004	D014717 ||| D003248 ||| D011537 ||| D004415 ||| D012893 ||| D016055 ||| D013575 ||| D000647 ||| D003863 ||| D014581 ||| D006973 ||| D007022 ||| D011655 ||| D008881 ||| D006471 ||| D002386 ||| D007319 ||| D003680 ||| D001145 ||| D000740 ||| D000419 ||| D019966	Vertigo ||| Constipation ||| Pruritus ||| Dyspepsia ||| Sleep Wake Disorders ||| Urinary Retention ||| Syncope ||| Amnesia ||| Depression ||| Urticaria ||| Hypertension ||| Hypotension ||| Pulmonary Embolism ||| Migraine Disorders ||| Gastrointestinal Hemorrhage ||| Cataract ||| Sleep Initiation and Maintenance Disorders ||| Deglutition Disorders ||| Arrhythmias, Cardiac ||| Anemia ||| Albuminuria ||| Substance-Related Disorders
	CHEMBL1237044	D004381	TRAMADOL	Duodenal Ulcer	0	0.154005	D014717 ||| D003248 ||| D011537 ||| D004415 ||| D012893 ||| D016055 ||| D013575 ||| D000647 ||| D003863 ||| D014581 ||| D006973 ||| D007022 ||| D011655 ||| D008881 ||| D006471 ||| D002386 ||| D007319 ||| D003680 ||| D001145 ||| D000740 ||| D000419 ||| D019966	Vertigo ||| Constipation ||| Pruritus ||| Dyspepsia ||| Sleep Wake Disorders ||| Urinary Retention ||| Syncope ||| Amnesia ||| Depression ||| Urticaria ||| Hypertension ||| Hypotension ||| Pulmonary Embolism ||| Migraine Disorders ||| Gastrointestinal Hemorrhage ||| Cataract ||| Sleep Initiation and Maintenance Disorders ||| Deglutition Disorders ||| Arrhythmias, Cardiac ||| Anemia ||| Albuminuria ||| Substance-Related Disorders
	CHEMBL1237044	D015837	TRAMADOL	Vestibular Diseases	0	0.0391978	D014717 ||| D003248 ||| D011537 ||| D004415 ||| D012893 ||| D016055 ||| D013575 ||| D000647 ||| D003863 ||| D014581 ||| D006973 ||| D007022 ||| D011655 ||| D008881 ||| D006471 ||| D002386 ||| D007319 ||| D003680 ||| D001145 ||| D000740 ||| D019966	Vertigo ||| Constipation ||| Pruritus ||| Dyspepsia ||| Sleep Wake Disorders ||| Urinary Retention ||| Syncope ||| Amnesia ||| Depression ||| Urticaria ||| Hypertension ||| Hypotension ||| Pulmonary Embolism ||| Migraine Disorders ||| Gastrointestinal Hemorrhage ||| Cataract ||| Sleep Initiation and Maintenance Disorders ||| Deglutition Disorders ||| Arrhythmias, Cardiac ||| Anemia ||| Substance-Related Disorders
	CHEMBL1237044	D005705	TRAMADOL	Gallbladder Diseases	0	0.0421904	D014717 ||| D003248 ||| D011537 ||| D004415 ||| D012893 ||| D016055 ||| D013575 ||| D000647 ||| D003863 ||| D014581 ||| D006973 ||| D007022 ||| D011655 ||| D008881 ||| D006471 ||| D002386 ||| D007319 ||| D003680 ||| D001145 ||| D000740 ||| D000419 ||| D019966	Vertigo ||| Constipation ||| Pruritus ||| Dyspepsia ||| Sleep Wake Disorders ||| Urinary Retention ||| Syncope ||| Amnesia ||| Depression ||| Urticaria ||| Hypertension ||| Hypotension ||| Pulmonary Embolism ||| Migraine Disorders ||| Gastrointestinal Hemorrhage ||| Cataract ||| Sleep Initiation and Maintenance Disorders ||| Deglutition Disorders ||| Arrhythmias, Cardiac ||| Anemia ||| Albuminuria ||| Substance-Related Disorders
	CHEMBL1237044	D006073	TRAMADOL	Gout	0	0.0695249	D014717 ||| D003248 ||| D011537 ||| D004415 ||| D012893 ||| D016055 ||| D013575 ||| D000647 ||| D003863 ||| D014581 ||| D006973 ||| D007022 ||| D011655 ||| D008881 ||| D006471 ||| D002386 ||| D014012 ||| D007319 ||| D003680 ||| D001145 ||| D000740 ||| D000419 ||| D019966	Vertigo ||| Constipation ||| Pruritus ||| Dyspepsia ||| Sleep Wake Disorders ||| Urinary Retention ||| Syncope ||| Amnesia ||| Depression ||| Urticaria ||| Hypertension ||| Hypotension ||| Pulmonary Embolism ||| Migraine Disorders ||| Gastrointestinal Hemorrhage ||| Cataract ||| Tinnitus ||| Sleep Initiation and Maintenance Disorders ||| Deglutition Disorders ||| Arrhythmias, Cardiac ||| Anemia ||| Albuminuria ||| Substance-Related Disorders
	CHEMBL1237044	D001145	TRAMADOL	Arrhythmias, Cardiac	1	0.00588939	D014717 ||| D003248 ||| D011537 ||| D004415 ||| D012893 ||| D016055 ||| D013575 ||| D000647 ||| D003863 ||| D014581 ||| D006973 ||| D007022 ||| D011655 ||| D008881 ||| D006471 ||| D002386 ||| D007319 ||| D003680 ||| D000740 ||| D000419 ||| D019966	Vertigo ||| Constipation ||| Pruritus ||| Dyspepsia ||| Sleep Wake Disorders ||| Urinary Retention ||| Syncope ||| Amnesia ||| Depression ||| Urticaria ||| Hypertension ||| Hypotension ||| Pulmonary Embolism ||| Migraine Disorders ||| Gastrointestinal Hemorrhage ||| Cataract ||| Sleep Initiation and Maintenance Disorders ||| Deglutition Disorders ||| Anemia ||| Albuminuria ||| Substance-Related Disorders
	CHEMBL1237044	D043183	TRAMADOL	Irritable Bowel Syndrome	0	0.0666588	D014717 ||| D003248 ||| D011537 ||| D004415 ||| D012893 ||| D016055 ||| D013575 ||| D000647 ||| D003863 ||| D014581 ||| D006973 ||| D007022 ||| D011655 ||| D008881 ||| D006471 ||| D002386 ||| D007319 ||| D003680 ||| D001145 ||| D000740 ||| D000419 ||| D019966	Vertigo ||| Constipation ||| Pruritus ||| Dyspepsia ||| Sleep Wake Disorders ||| Urinary Retention ||| Syncope ||| Amnesia ||| Depression ||| Urticaria ||| Hypertension ||| Hypotension ||| Pulmonary Embolism ||| Migraine Disorders ||| Gastrointestinal Hemorrhage ||| Cataract ||| Sleep Initiation and Maintenance Disorders ||| Deglutition Disorders ||| Arrhythmias, Cardiac ||| Anemia ||| Albuminuria ||| Substance-Related Disorders
	CHEMBL1237044	D001851	TRAMADOL	Bone Diseases, Metabolic	0	0.0549458	D014717 ||| D003248 ||| D011537 ||| D004415 ||| D012893 ||| D016055 ||| D013575 ||| D000647 ||| D003863 ||| D014581 ||| D006973 ||| D007022 ||| D011655 ||| D008881 ||| D006471 ||| D002386 ||| D007319 ||| D003680 ||| D001145 ||| D000740 ||| D019966	Vertigo ||| Constipation ||| Pruritus ||| Dyspepsia ||| Sleep Wake Disorders ||| Urinary Retention ||| Syncope ||| Amnesia ||| Depression ||| Urticaria ||| Hypertension ||| Hypotension ||| Pulmonary Embolism ||| Migraine Disorders ||| Gastrointestinal Hemorrhage ||| Cataract ||| Sleep Initiation and Maintenance Disorders ||| Deglutition Disorders ||| Arrhythmias, Cardiac ||| Anemia ||| Substance-Related Disorders
	CHEMBL1237044	D010024	TRAMADOL	Osteoporosis	0	0.0358887	D014717 ||| D003248 ||| D011537 ||| D004415 ||| D012893 ||| D016055 ||| D013575 ||| D000647 ||| D003863 ||| D014581 ||| D006973 ||| D007022 ||| D011655 ||| D008881 ||| D006471 ||| D002386 ||| D007319 ||| D003680 ||| D001145 ||| D000740 ||| D000419 ||| D019966	Vertigo ||| Constipation ||| Pruritus ||| Dyspepsia ||| Sleep Wake Disorders ||| Urinary Retention ||| Syncope ||| Amnesia ||| Depression ||| Urticaria ||| Hypertension ||| Hypotension ||| Pulmonary Embolism ||| Migraine Disorders ||| Gastrointestinal Hemorrhage ||| Cataract ||| Sleep Initiation and Maintenance Disorders ||| Deglutition Disorders ||| Arrhythmias, Cardiac ||| Anemia ||| Albuminuria ||| Substance-Related Disorders
	CHEMBL1237044	D009443	TRAMADOL	Neuritis	0	0.0742593	D014717 ||| D003248 ||| D011537 ||| D004415 ||| D012893 ||| D016055 ||| D013575 ||| D000647 ||| D003863 ||| D014581 ||| D006973 ||| D007022 ||| D011655 ||| D008881 ||| D006471 ||| D002386 ||| D007319 ||| D003680 ||| D001145 ||| D000740 ||| D019966	Vertigo ||| Constipation ||| Pruritus ||| Dyspepsia ||| Sleep Wake Disorders ||| Urinary Retention ||| Syncope ||| Amnesia ||| Depression ||| Urticaria ||| Hypertension ||| Hypotension ||| Pulmonary Embolism ||| Migraine Disorders ||| Gastrointestinal Hemorrhage ||| Cataract ||| Sleep Initiation and Maintenance Disorders ||| Deglutition Disorders ||| Arrhythmias, Cardiac ||| Anemia ||| Substance-Related Disorders
	CHEMBL1237044	D010538	TRAMADOL	Peritonitis	0	0.0891089	D014717 ||| D003248 ||| D011537 ||| D004415 ||| D012893 ||| D016055 ||| D013575 ||| D000647 ||| D003863 ||| D014581 ||| D006973 ||| D007022 ||| D011655 ||| D008881 ||| D006471 ||| D002386 ||| D007319 ||| D003680 ||| D001145 ||| D000740 ||| D000419 ||| D019966	Vertigo ||| Constipation ||| Pruritus ||| Dyspepsia ||| Sleep Wake Disorders ||| Urinary Retention ||| Syncope ||| Amnesia ||| Depression ||| Urticaria ||| Hypertension ||| Hypotension ||| Pulmonary Embolism ||| Migraine Disorders ||| Gastrointestinal Hemorrhage ||| Cataract ||| Sleep Initiation and Maintenance Disorders ||| Deglutition Disorders ||| Arrhythmias, Cardiac ||| Anemia ||| Albuminuria ||| Substance-Related Disorders
	CHEMBL1237044	D010998	TRAMADOL	Pleurisy	0	0.0383706	D014717 ||| D003248 ||| D011537 ||| D004415 ||| D012893 ||| D016055 ||| D013575 ||| D000647 ||| D003863 ||| D014581 ||| D006973 ||| D007022 ||| D011655 ||| D008881 ||| D006471 ||| D002386 ||| D007319 ||| D003680 ||| D001145 ||| D000740 ||| D019966	Vertigo ||| Constipation ||| Pruritus ||| Dyspepsia ||| Sleep Wake Disorders ||| Urinary Retention ||| Syncope ||| Amnesia ||| Depression ||| Urticaria ||| Hypertension ||| Hypotension ||| Pulmonary Embolism ||| Migraine Disorders ||| Gastrointestinal Hemorrhage ||| Cataract ||| Sleep Initiation and Maintenance Disorders ||| Deglutition Disorders ||| Arrhythmias, Cardiac ||| Anemia ||| Substance-Related Disorders
	CHEMBL1237044	D011565	TRAMADOL	Psoriasis	0	0.0308482	D014717 ||| D003248 ||| D011537 ||| D004415 ||| D012893 ||| D016055 ||| D013575 ||| D000647 ||| D003863 ||| D014581 ||| D006973 ||| D007022 ||| D011655 ||| D008881 ||| D006471 ||| D002386 ||| D007319 ||| D003680 ||| D001145 ||| D000740 ||| D000419 ||| D019966	Vertigo ||| Constipation ||| Pruritus ||| Dyspepsia ||| Sleep Wake Disorders ||| Urinary Retention ||| Syncope ||| Amnesia ||| Depression ||| Urticaria ||| Hypertension ||| Hypotension ||| Pulmonary Embolism ||| Migraine Disorders ||| Gastrointestinal Hemorrhage ||| Cataract ||| Sleep Initiation and Maintenance Disorders ||| Deglutition Disorders ||| Arrhythmias, Cardiac ||| Anemia ||| Albuminuria ||| Substance-Related Disorders
	CHEMBL1237044	D012163	TRAMADOL	Retinal Detachment	0	0.0493706	D014717 ||| D003248 ||| D011537 ||| D004415 ||| D012893 ||| D016055 ||| D013575 ||| D000647 ||| D003863 ||| D014581 ||| D006973 ||| D007022 ||| D011655 ||| D008881 ||| D006471 ||| D002386 ||| D007319 ||| D003680 ||| D001145 ||| D000740 ||| D000419 ||| D019966	Vertigo ||| Constipation ||| Pruritus ||| Dyspepsia ||| Sleep Wake Disorders ||| Urinary Retention ||| Syncope ||| Amnesia ||| Depression ||| Urticaria ||| Hypertension ||| Hypotension ||| Pulmonary Embolism ||| Migraine Disorders ||| Gastrointestinal Hemorrhage ||| Cataract ||| Sleep Initiation and Maintenance Disorders ||| Deglutition Disorders ||| Arrhythmias, Cardiac ||| Anemia ||| Albuminuria ||| Substance-Related Disorders
	CHEMBL1237044	D012393	TRAMADOL	Rosacea	0	0.0528352	D014717 ||| D003248 ||| D011537 ||| D004415 ||| D012893 ||| D016055 ||| D013575 ||| D000647 ||| D003863 ||| D014581 ||| D006973 ||| D007022 ||| D011655 ||| D008881 ||| D006471 ||| D002386 ||| D007319 ||| D003680 ||| D001145 ||| D000740 ||| D000419 ||| D019966	Vertigo ||| Constipation ||| Pruritus ||| Dyspepsia ||| Sleep Wake Disorders ||| Urinary Retention ||| Syncope ||| Amnesia ||| Depression ||| Urticaria ||| Hypertension ||| Hypotension ||| Pulmonary Embolism ||| Migraine Disorders ||| Gastrointestinal Hemorrhage ||| Cataract ||| Sleep Initiation and Maintenance Disorders ||| Deglutition Disorders ||| Arrhythmias, Cardiac ||| Anemia ||| Albuminuria ||| Substance-Related Disorders
	CHEMBL1237044	D006042	TRAMADOL	Goiter	0	0.0509763	D014717 ||| D003248 ||| D011537 ||| D004415 ||| D012893 ||| D016055 ||| D013575 ||| D000647 ||| D003863 ||| D014581 ||| D006973 ||| D007022 ||| D011655 ||| D008881 ||| D006471 ||| D002386 ||| D007319 ||| D003680 ||| D001145 ||| D000740 ||| D000419 ||| D019966	Vertigo ||| Constipation ||| Pruritus ||| Dyspepsia ||| Sleep Wake Disorders ||| Urinary Retention ||| Syncope ||| Amnesia ||| Depression ||| Urticaria ||| Hypertension ||| Hypotension ||| Pulmonary Embolism ||| Migraine Disorders ||| Gastrointestinal Hemorrhage ||| Cataract ||| Sleep Initiation and Maintenance Disorders ||| Deglutition Disorders ||| Arrhythmias, Cardiac ||| Anemia ||| Albuminuria ||| Substance-Related Disorders
	CHEMBL1237044	D002546	TRAMADOL	Ischemic Attack, Transient	0	0.0637127	D014717 ||| D003248 ||| D011537 ||| D004415 ||| D012893 ||| D016055 ||| D013575 ||| D000647 ||| D003863 ||| D014581 ||| D006973 ||| D007022 ||| D011655 ||| D008881 ||| D006471 ||| D002386 ||| D007319 ||| D003680 ||| D001145 ||| D000740 ||| D019966	Vertigo ||| Constipation ||| Pruritus ||| Dyspepsia ||| Sleep Wake Disorders ||| Urinary Retention ||| Syncope ||| Amnesia ||| Depression ||| Urticaria ||| Hypertension ||| Hypotension ||| Pulmonary Embolism ||| Migraine Disorders ||| Gastrointestinal Hemorrhage ||| Cataract ||| Sleep Initiation and Maintenance Disorders ||| Deglutition Disorders ||| Arrhythmias, Cardiac ||| Anemia ||| Substance-Related Disorders
	CHEMBL1237044	D000083242	TRAMADOL	Ischemic Stroke	0	0.0729251	D014717 ||| D003248 ||| D011537 ||| D004415 ||| D012893 ||| D016055 ||| D013575 ||| D000647 ||| D003863 ||| D014581 ||| D006973 ||| D007022 ||| D011655 ||| D008881 ||| D006471 ||| D002386 ||| D007319 ||| D003680 ||| D001145 ||| D000740 ||| D000419 ||| D019966	Vertigo ||| Constipation ||| Pruritus ||| Dyspepsia ||| Sleep Wake Disorders ||| Urinary Retention ||| Syncope ||| Amnesia ||| Depression ||| Urticaria ||| Hypertension ||| Hypotension ||| Pulmonary Embolism ||| Migraine Disorders ||| Gastrointestinal Hemorrhage ||| Cataract ||| Sleep Initiation and Maintenance Disorders ||| Deglutition Disorders ||| Arrhythmias, Cardiac ||| Anemia ||| Albuminuria ||| Substance-Related Disorders
	CHEMBL1237044	D012891	TRAMADOL	Sleep Apnea Syndromes	0	0.611721	D014717 ||| D003248 ||| D011537 ||| D004415 ||| D012893 ||| D016055 ||| D013575 ||| D000647 ||| D003863 ||| D014581 ||| D006973 ||| D007022 ||| D011655 ||| D008881 ||| D006471 ||| D002386 ||| D007319 ||| D003680 ||| D001145 ||| D000740 ||| D000419 ||| D019966	Vertigo ||| Constipation ||| Pruritus ||| Dyspepsia ||| Sleep Wake Disorders ||| Urinary Retention ||| Syncope ||| Amnesia ||| Depression ||| Urticaria ||| Hypertension ||| Hypotension ||| Pulmonary Embolism ||| Migraine Disorders ||| Gastrointestinal Hemorrhage ||| Cataract ||| Sleep Initiation and Maintenance Disorders ||| Deglutition Disorders ||| Arrhythmias, Cardiac ||| Anemia ||| Albuminuria ||| Substance-Related Disorders
	CHEMBL1237044	D013921	TRAMADOL	Thrombocytopenia	0	0.0201372	D014717 ||| D003248 ||| D011537 ||| D004415 ||| D012893 ||| D016055 ||| D013575 ||| D000647 ||| D003863 ||| D014581 ||| D006973 ||| D007022 ||| D011655 ||| D008881 ||| D006471 ||| D002386 ||| D007319 ||| D003680 ||| D001145 ||| D000740 ||| D019966	Vertigo ||| Constipation ||| Pruritus ||| Dyspepsia ||| Sleep Wake Disorders ||| Urinary Retention ||| Syncope ||| Amnesia ||| Depression ||| Urticaria ||| Hypertension ||| Hypotension ||| Pulmonary Embolism ||| Migraine Disorders ||| Gastrointestinal Hemorrhage ||| Cataract ||| Sleep Initiation and Maintenance Disorders ||| Deglutition Disorders ||| Arrhythmias, Cardiac ||| Anemia ||| Substance-Related Disorders
	CHEMBL1237044	D015179	TRAMADOL	Colorectal Neoplasms	0	0.0365682	D014717 ||| D003248 ||| D012893 ||| D000647 ||| D003863 ||| D014581 ||| D006973 ||| D011655 ||| D008881 ||| D002386 ||| D014012 ||| D007319 ||| D001145 ||| D000740 ||| D000419	Vertigo ||| Constipation ||| Sleep Wake Disorders ||| Amnesia ||| Depression ||| Urticaria ||| Hypertension ||| Pulmonary Embolism ||| Migraine Disorders ||| Cataract ||| Tinnitus ||| Sleep Initiation and Maintenance Disorders ||| Arrhythmias, Cardiac ||| Anemia ||| Albuminuria
	CHEMBL1237044	D006627	TRAMADOL	Hirschsprung Disease	0	0.0882445	D014717 ||| D003248 ||| D012893 ||| D000647 ||| D003863 ||| D014581 ||| D006973 ||| D011655 ||| D008881 ||| D002386 ||| D007319 ||| D001145 ||| D000740 ||| D000419	Vertigo ||| Constipation ||| Sleep Wake Disorders ||| Amnesia ||| Depression ||| Urticaria ||| Hypertension ||| Pulmonary Embolism ||| Migraine Disorders ||| Cataract ||| Sleep Initiation and Maintenance Disorders ||| Arrhythmias, Cardiac ||| Anemia ||| Albuminuria
	CHEMBL1237044	D013964	TRAMADOL	Thyroid Neoplasms	0	0.0134584	D014717 ||| D003248 ||| D012893 ||| D000647 ||| D003863 ||| D014581 ||| D006973 ||| D011655 ||| D008881 ||| D002386 ||| D007319 ||| D001145 ||| D000740 ||| D000419	Vertigo ||| Constipation ||| Sleep Wake Disorders ||| Amnesia ||| Depression ||| Urticaria ||| Hypertension ||| Pulmonary Embolism ||| Migraine Disorders ||| Cataract ||| Sleep Initiation and Maintenance Disorders ||| Arrhythmias, Cardiac ||| Anemia ||| Albuminuria
	CHEMBL1237044	D010001	TRAMADOL	Osteitis Deformans	0	0.0325788	D014717 ||| D003248 ||| D012893 ||| D000647 ||| D003863 ||| D014581 ||| D006973 ||| D011655 ||| D008881 ||| D002386 ||| D007319 ||| D001145 ||| D000740 ||| D000419	Vertigo ||| Constipation ||| Sleep Wake Disorders ||| Amnesia ||| Depression ||| Urticaria ||| Hypertension ||| Pulmonary Embolism ||| Migraine Disorders ||| Cataract ||| Sleep Initiation and Maintenance Disorders ||| Arrhythmias, Cardiac ||| Anemia ||| Albuminuria
	CHEMBL1237044	D007018	TRAMADOL	Hypopituitarism	0	0.0308272	D014717 ||| D003248 ||| D012893 ||| D000647 ||| D003863 ||| D014581 ||| D006973 ||| D011655 ||| D008881 ||| D002386 ||| D007319 ||| D001145 ||| D000740 ||| D000419	Vertigo ||| Constipation ||| Sleep Wake Disorders ||| Amnesia ||| Depression ||| Urticaria ||| Hypertension ||| Pulmonary Embolism ||| Migraine Disorders ||| Cataract ||| Sleep Initiation and Maintenance Disorders ||| Arrhythmias, Cardiac ||| Anemia ||| Albuminuria
	CHEMBL1237044	D020246	TRAMADOL	Venous Thrombosis	0	0.739821	D014717 ||| D003248 ||| D012893 ||| D000647 ||| D003863 ||| D014581 ||| D006973 ||| D011655 ||| D008881 ||| D002386 ||| D007319 ||| D001145 ||| D000740 ||| D000419	Vertigo ||| Constipation ||| Sleep Wake Disorders ||| Amnesia ||| Depression ||| Urticaria ||| Hypertension ||| Pulmonary Embolism ||| Migraine Disorders ||| Cataract ||| Sleep Initiation and Maintenance Disorders ||| Arrhythmias, Cardiac ||| Anemia ||| Albuminuria
	CHEMBL1237044	D000075224	TRAMADOL	Cardiac Conduction System Disease	0	0.0826765	D014717 ||| D003248 ||| D011537 ||| D004415 ||| D012893 ||| D016055 ||| D013575 ||| D000647 ||| D003863 ||| D014581 ||| D006973 ||| D007022 ||| D011655 ||| D008881 ||| D006471 ||| D002386 ||| D007319 ||| D003680 ||| D001145 ||| D000740 ||| D019966	Vertigo ||| Constipation ||| Pruritus ||| Dyspepsia ||| Sleep Wake Disorders ||| Urinary Retention ||| Syncope ||| Amnesia ||| Depression ||| Urticaria ||| Hypertension ||| Hypotension ||| Pulmonary Embolism ||| Migraine Disorders ||| Gastrointestinal Hemorrhage ||| Cataract ||| Sleep Initiation and Maintenance Disorders ||| Deglutition Disorders ||| Arrhythmias, Cardiac ||| Anemia ||| Substance-Related Disorders
	CHEMBL1237044	D003731	TRAMADOL	Dental Caries	0	0.040657	D014717 ||| D003248 ||| D011537 ||| D004415 ||| D012893 ||| D016055 ||| D013575 ||| D000647 ||| D003863 ||| D014581 ||| D006973 ||| D007022 ||| D011655 ||| D008881 ||| D006471 ||| D002386 ||| D007319 ||| D003680 ||| D001145 ||| D000740 ||| D000419 ||| D019966	Vertigo ||| Constipation ||| Pruritus ||| Dyspepsia ||| Sleep Wake Disorders ||| Urinary Retention ||| Syncope ||| Amnesia ||| Depression ||| Urticaria ||| Hypertension ||| Hypotension ||| Pulmonary Embolism ||| Migraine Disorders ||| Gastrointestinal Hemorrhage ||| Cataract ||| Sleep Initiation and Maintenance Disorders ||| Deglutition Disorders ||| Arrhythmias, Cardiac ||| Anemia ||| Albuminuria ||| Substance-Related Disorders
	CHEMBL1237044	D005242	TRAMADOL	Fecal Incontinence	0	0.0187631	D014717 ||| D003248 ||| D011537 ||| D004415 ||| D012893 ||| D016055 ||| D013575 ||| D000647 ||| D003863 ||| D014581 ||| D006973 ||| D007022 ||| D011655 ||| D008881 ||| D006471 ||| D002386 ||| D007319 ||| D003680 ||| D001145 ||| D000740 ||| D019966	Vertigo ||| Constipation ||| Pruritus ||| Dyspepsia ||| Sleep Wake Disorders ||| Urinary Retention ||| Syncope ||| Amnesia ||| Depression ||| Urticaria ||| Hypertension ||| Hypotension ||| Pulmonary Embolism ||| Migraine Disorders ||| Gastrointestinal Hemorrhage ||| Cataract ||| Sleep Initiation and Maintenance Disorders ||| Deglutition Disorders ||| Arrhythmias, Cardiac ||| Anemia ||| Substance-Related Disorders
	CHEMBL1237044	D016055	TRAMADOL	Urinary Retention	1	0.0964268	D014717 ||| D003248 ||| D011537 ||| D004415 ||| D012893 ||| D013575 ||| D000647 ||| D003863 ||| D014581 ||| D006973 ||| D007022 ||| D011655 ||| D008881 ||| D006471 ||| D002386 ||| D007319 ||| D003680 ||| D001145 ||| D000740 ||| D019966	Vertigo ||| Constipation ||| Pruritus ||| Dyspepsia ||| Sleep Wake Disorders ||| Syncope ||| Amnesia ||| Depression ||| Urticaria ||| Hypertension ||| Hypotension ||| Pulmonary Embolism ||| Migraine Disorders ||| Gastrointestinal Hemorrhage ||| Cataract ||| Sleep Initiation and Maintenance Disorders ||| Deglutition Disorders ||| Arrhythmias, Cardiac ||| Anemia ||| Substance-Related Disorders
	CHEMBL1237044	D011141	TRAMADOL	Polyuria	0	0.0963357	D014717 ||| D003248 ||| D011537 ||| D004415 ||| D012893 ||| D016055 ||| D013575 ||| D000647 ||| D003863 ||| D014581 ||| D006973 ||| D007022 ||| D011655 ||| D008881 ||| D006471 ||| D002386 ||| D007319 ||| D003680 ||| D001145 ||| D000740 ||| D019966	Vertigo ||| Constipation ||| Pruritus ||| Dyspepsia ||| Sleep Wake Disorders ||| Urinary Retention ||| Syncope ||| Amnesia ||| Depression ||| Urticaria ||| Hypertension ||| Hypotension ||| Pulmonary Embolism ||| Migraine Disorders ||| Gastrointestinal Hemorrhage ||| Cataract ||| Sleep Initiation and Maintenance Disorders ||| Deglutition Disorders ||| Arrhythmias, Cardiac ||| Anemia ||| Substance-Related Disorders
	CHEMBL1237044	D007762	TRAMADOL	Labyrinthitis	0	0.0358841	D014717 ||| D003248 ||| D011537 ||| D004415 ||| D012893 ||| D016055 ||| D013575 ||| D000647 ||| D003863 ||| D014581 ||| D006973 ||| D007022 ||| D011655 ||| D008881 ||| D006471 ||| D002386 ||| D007319 ||| D003680 ||| D001145 ||| D000740 ||| D019966	Vertigo ||| Constipation ||| Pruritus ||| Dyspepsia ||| Sleep Wake Disorders ||| Urinary Retention ||| Syncope ||| Amnesia ||| Depression ||| Urticaria ||| Hypertension ||| Hypotension ||| Pulmonary Embolism ||| Migraine Disorders ||| Gastrointestinal Hemorrhage ||| Cataract ||| Sleep Initiation and Maintenance Disorders ||| Deglutition Disorders ||| Arrhythmias, Cardiac ||| Anemia ||| Substance-Related Disorders
	CHEMBL1237044	D012878	TRAMADOL	Skin Neoplasms	0	0.0454534	D014717 ||| D003248 ||| D011537 ||| D004415 ||| D012893 ||| D016055 ||| D013575 ||| D000647 ||| D003863 ||| D014581 ||| D006973 ||| D007022 ||| D011655 ||| D008881 ||| D006471 ||| D002386 ||| D007319 ||| D003680 ||| D001145 ||| D000740 ||| D019966	Vertigo ||| Constipation ||| Pruritus ||| Dyspepsia ||| Sleep Wake Disorders ||| Urinary Retention ||| Syncope ||| Amnesia ||| Depression ||| Urticaria ||| Hypertension ||| Hypotension ||| Pulmonary Embolism ||| Migraine Disorders ||| Gastrointestinal Hemorrhage ||| Cataract ||| Sleep Initiation and Maintenance Disorders ||| Deglutition Disorders ||| Arrhythmias, Cardiac ||| Anemia ||| Substance-Related Disorders
	CHEMBL1237044	D009260	TRAMADOL	Nail Diseases	0	0.0420834	D014717 ||| D003248 ||| D011537 ||| D004415 ||| D012893 ||| D016055 ||| D013575 ||| D000647 ||| D003863 ||| D014581 ||| D006973 ||| D007022 ||| D011655 ||| D008881 ||| D006471 ||| D002386 ||| D007319 ||| D003680 ||| D001145 ||| D000740 ||| D019966	Vertigo ||| Constipation ||| Pruritus ||| Dyspepsia ||| Sleep Wake Disorders ||| Urinary Retention ||| Syncope ||| Amnesia ||| Depression ||| Urticaria ||| Hypertension ||| Hypotension ||| Pulmonary Embolism ||| Migraine Disorders ||| Gastrointestinal Hemorrhage ||| Cataract ||| Sleep Initiation and Maintenance Disorders ||| Deglutition Disorders ||| Arrhythmias, Cardiac ||| Anemia ||| Substance-Related Disorders
	CHEMBL1237044	D016491	TRAMADOL	Peripheral Vascular Diseases	0	0.0437694	D014717 ||| D003248 ||| D011537 ||| D004415 ||| D012893 ||| D016055 ||| D013575 ||| D000647 ||| D003863 ||| D014581 ||| D006973 ||| D007022 ||| D011655 ||| D008881 ||| D006471 ||| D002386 ||| D007319 ||| D003680 ||| D001145 ||| D000740 ||| D019966	Vertigo ||| Constipation ||| Pruritus ||| Dyspepsia ||| Sleep Wake Disorders ||| Urinary Retention ||| Syncope ||| Amnesia ||| Depression ||| Urticaria ||| Hypertension ||| Hypotension ||| Pulmonary Embolism ||| Migraine Disorders ||| Gastrointestinal Hemorrhage ||| Cataract ||| Sleep Initiation and Maintenance Disorders ||| Deglutition Disorders ||| Arrhythmias, Cardiac ||| Anemia ||| Substance-Related Disorders
	CHEMBL1237044	D011111	TRAMADOL	Polymyalgia Rheumatica	0	0.0485209	D014717 ||| D003248 ||| D011537 ||| D004415 ||| D012893 ||| D016055 ||| D013575 ||| D000647 ||| D003863 ||| D014581 ||| D006973 ||| D007022 ||| D011655 ||| D008881 ||| D006471 ||| D002386 ||| D007319 ||| D003680 ||| D001145 ||| D000740 ||| D019966	Vertigo ||| Constipation ||| Pruritus ||| Dyspepsia ||| Sleep Wake Disorders ||| Urinary Retention ||| Syncope ||| Amnesia ||| Depression ||| Urticaria ||| Hypertension ||| Hypotension ||| Pulmonary Embolism ||| Migraine Disorders ||| Gastrointestinal Hemorrhage ||| Cataract ||| Sleep Initiation and Maintenance Disorders ||| Deglutition Disorders ||| Arrhythmias, Cardiac ||| Anemia ||| Substance-Related Disorders
	CHEMBL1237044	D013118	TRAMADOL	Spinal Cord Diseases	0	0.02034	D014717 ||| D003248 ||| D011537 ||| D004415 ||| D012893 ||| D016055 ||| D013575 ||| D000647 ||| D003863 ||| D014581 ||| D006973 ||| D007022 ||| D011655 ||| D008881 ||| D006471 ||| D002386 ||| D007319 ||| D003680 ||| D001145 ||| D000740 ||| D000419 ||| D019966	Vertigo ||| Constipation ||| Pruritus ||| Dyspepsia ||| Sleep Wake Disorders ||| Urinary Retention ||| Syncope ||| Amnesia ||| Depression ||| Urticaria ||| Hypertension ||| Hypotension ||| Pulmonary Embolism ||| Migraine Disorders ||| Gastrointestinal Hemorrhage ||| Cataract ||| Sleep Initiation and Maintenance Disorders ||| Deglutition Disorders ||| Arrhythmias, Cardiac ||| Anemia ||| Albuminuria ||| Substance-Related Disorders
	CHEMBL1237044	D014581	TRAMADOL	Urticaria	1	0.0259189	D014717 ||| D003248 ||| D011537 ||| D004415 ||| D012893 ||| D016055 ||| D013575 ||| D000647 ||| D003863 ||| D006973 ||| D007022 ||| D011655 ||| D008881 ||| D006471 ||| D002386 ||| D007319 ||| D003680 ||| D001145 ||| D000740 ||| D000419 ||| D019966	Vertigo ||| Constipation ||| Pruritus ||| Dyspepsia ||| Sleep Wake Disorders ||| Urinary Retention ||| Syncope ||| Amnesia ||| Depression ||| Hypertension ||| Hypotension ||| Pulmonary Embolism ||| Migraine Disorders ||| Gastrointestinal Hemorrhage ||| Cataract ||| Sleep Initiation and Maintenance Disorders ||| Deglutition Disorders ||| Arrhythmias, Cardiac ||| Anemia ||| Albuminuria ||| Substance-Related Disorders
	CHEMBL1237044	D014648	TRAMADOL	Varicose Veins	0	0.0369734	D014717 ||| D003248 ||| D011537 ||| D004415 ||| D012893 ||| D016055 ||| D013575 ||| D000647 ||| D003863 ||| D014581 ||| D006973 ||| D007022 ||| D011655 ||| D008881 ||| D006471 ||| D002386 ||| D007319 ||| D003680 ||| D001145 ||| D000740 ||| D000419 ||| D019966	Vertigo ||| Constipation ||| Pruritus ||| Dyspepsia ||| Sleep Wake Disorders ||| Urinary Retention ||| Syncope ||| Amnesia ||| Depression ||| Urticaria ||| Hypertension ||| Hypotension ||| Pulmonary Embolism ||| Migraine Disorders ||| Gastrointestinal Hemorrhage ||| Cataract ||| Sleep Initiation and Maintenance Disorders ||| Deglutition Disorders ||| Arrhythmias, Cardiac ||| Anemia ||| Albuminuria ||| Substance-Related Disorders
	CHEMBL1237044	D010031	TRAMADOL	Otitis	0	0.053633	D014717 ||| D003248 ||| D011537 ||| D004415 ||| D012893 ||| D016055 ||| D013575 ||| D000647 ||| D003863 ||| D014581 ||| D006973 ||| D007022 ||| D011655 ||| D008881 ||| D006471 ||| D002386 ||| D007319 ||| D003680 ||| D001145 ||| D000740 ||| D000419 ||| D019966	Vertigo ||| Constipation ||| Pruritus ||| Dyspepsia ||| Sleep Wake Disorders ||| Urinary Retention ||| Syncope ||| Amnesia ||| Depression ||| Urticaria ||| Hypertension ||| Hypotension ||| Pulmonary Embolism ||| Migraine Disorders ||| Gastrointestinal Hemorrhage ||| Cataract ||| Sleep Initiation and Maintenance Disorders ||| Deglutition Disorders ||| Arrhythmias, Cardiac ||| Anemia ||| Albuminuria ||| Substance-Related Disorders
	CHEMBL1237044	D019966	TRAMADOL	Substance-Related Disorders	1	0.11475	D014717 ||| D003248 ||| D011537 ||| D004415 ||| D012893 ||| D016055 ||| D013575 ||| D000647 ||| D003863 ||| D014581 ||| D006973 ||| D007022 ||| D011655 ||| D008881 ||| D006471 ||| D002386 ||| D007319 ||| D003680 ||| D001145 ||| D000740	Vertigo ||| Constipation ||| Pruritus ||| Dyspepsia ||| Sleep Wake Disorders ||| Urinary Retention ||| Syncope ||| Amnesia ||| Depression ||| Urticaria ||| Hypertension ||| Hypotension ||| Pulmonary Embolism ||| Migraine Disorders ||| Gastrointestinal Hemorrhage ||| Cataract ||| Sleep Initiation and Maintenance Disorders ||| Deglutition Disorders ||| Arrhythmias, Cardiac ||| Anemia
	CHEMBL1237044	D015155	TRAMADOL	Esophageal Spasm, Diffuse	0	0.0215559	D014717 ||| D003248 ||| D011537 ||| D004415 ||| D012893 ||| D016055 ||| D013575 ||| D000647 ||| D003863 ||| D014581 ||| D006973 ||| D007022 ||| D011655 ||| D008881 ||| D006471 ||| D002386 ||| D007319 ||| D003680 ||| D001145 ||| D000740 ||| D000419 ||| D019966	Vertigo ||| Constipation ||| Pruritus ||| Dyspepsia ||| Sleep Wake Disorders ||| Urinary Retention ||| Syncope ||| Amnesia ||| Depression ||| Urticaria ||| Hypertension ||| Hypotension ||| Pulmonary Embolism ||| Migraine Disorders ||| Gastrointestinal Hemorrhage ||| Cataract ||| Sleep Initiation and Maintenance Disorders ||| Deglutition Disorders ||| Arrhythmias, Cardiac ||| Anemia ||| Albuminuria ||| Substance-Related Disorders
	CHEMBL521	D001289	IBUPROFEN	Attention Deficit Disorder with Hyperactivity	0	0.0649432	D003863 ||| D014012 ||| D034381 ||| D006333 ||| D015352 ||| D001145 ||| D000152 ||| D000505 ||| D012852 ||| D006973 ||| D007319 ||| D003248 ||| D005756 ||| D019226 ||| D014717 ||| D015155 ||| D001991 ||| D014581 ||| D000740 ||| D001249 ||| D003556 ||| D005764 ||| D010437 ||| D009203 ||| D003424 ||| D010195 ||| D013276 ||| D006177	Depression ||| Tinnitus ||| Hearing Loss ||| Heart Failure ||| Dry Eye Syndromes ||| Arrhythmias, Cardiac ||| Acne Vulgaris ||| Alopecia ||| Sinusitis ||| Hypertension ||| Sleep Initiation and Maintenance Disorders ||| Constipation ||| Gastritis ||| Oral Ulcer ||| Vertigo ||| Esophageal Spasm, Diffuse ||| Bronchitis ||| Urticaria ||| Anemia ||| Asthma ||| Cystitis ||| Gastroesophageal Reflux ||| Peptic Ulcer ||| Myocardial Infarction ||| Crohn Disease ||| Pancreatitis ||| Stomach Ulcer ||| Gynecomastia
	CHEMBL521	D001008	IBUPROFEN	Anxiety Disorders	0	0.0674108	D003863 ||| D014012 ||| D034381 ||| D006333 ||| D058186 ||| D015352 ||| D001145 ||| D000152 ||| D000505 ||| D012852 ||| D006973 ||| D007319 ||| D011537 ||| D003248 ||| D004415 ||| D005756 ||| D019226 ||| D007022 ||| D014717 ||| D003680 ||| D015155 ||| D004941 ||| D001991 ||| D014581 ||| D016055 ||| D006471 ||| D000740 ||| D001249 ||| D003556 ||| D005764 ||| D010437 ||| D013921 ||| D000380 ||| D009203 ||| D003424 ||| D005076 ||| D010195 ||| D013276 ||| D006177	Depression ||| Tinnitus ||| Hearing Loss ||| Heart Failure ||| Acute Kidney Injury ||| Dry Eye Syndromes ||| Arrhythmias, Cardiac ||| Acne Vulgaris ||| Alopecia ||| Sinusitis ||| Hypertension ||| Sleep Initiation and Maintenance Disorders ||| Pruritus ||| Constipation ||| Dyspepsia ||| Gastritis ||| Oral Ulcer ||| Hypotension ||| Vertigo ||| Deglutition Disorders ||| Esophageal Spasm, Diffuse ||| Esophagitis ||| Bronchitis ||| Urticaria ||| Urinary Retention ||| Gastrointestinal Hemorrhage ||| Anemia ||| Asthma ||| Cystitis ||| Gastroesophageal Reflux ||| Peptic Ulcer ||| Thrombocytopenia ||| Agranulocytosis ||| Myocardial Infarction ||| Crohn Disease ||| Exanthema ||| Pancreatitis ||| Stomach Ulcer ||| Gynecomastia
	CHEMBL521	D013313	IBUPROFEN	Stress Disorders, Post-Traumatic	0	0.0245003	D003863 ||| D014012 ||| D034381 ||| D006333 ||| D015352 ||| D001145 ||| D000152 ||| D000505 ||| D012852 ||| D006973 ||| D007319 ||| D003248 ||| D005756 ||| D019226 ||| D014717 ||| D015155 ||| D001991 ||| D014581 ||| D000740 ||| D001249 ||| D003556 ||| D005764 ||| D010437 ||| D009203 ||| D003424 ||| D010195 ||| D013276 ||| D006177	Depression ||| Tinnitus ||| Hearing Loss ||| Heart Failure ||| Dry Eye Syndromes ||| Arrhythmias, Cardiac ||| Acne Vulgaris ||| Alopecia ||| Sinusitis ||| Hypertension ||| Sleep Initiation and Maintenance Disorders ||| Constipation ||| Gastritis ||| Oral Ulcer ||| Vertigo ||| Esophageal Spasm, Diffuse ||| Bronchitis ||| Urticaria ||| Anemia ||| Asthma ||| Cystitis ||| Gastroesophageal Reflux ||| Peptic Ulcer ||| Myocardial Infarction ||| Crohn Disease ||| Pancreatitis ||| Stomach Ulcer ||| Gynecomastia
	CHEMBL521	D000856	IBUPROFEN	Anorexia Nervosa	0	0.0344186	D003863 ||| D014012 ||| D034381 ||| D006333 ||| D015352 ||| D001145 ||| D000152 ||| D000505 ||| D012852 ||| D006973 ||| D007319 ||| D003248 ||| D005756 ||| D019226 ||| D014717 ||| D015155 ||| D001991 ||| D014581 ||| D000740 ||| D001249 ||| D003556 ||| D005764 ||| D010437 ||| D009203 ||| D003424 ||| D010195 ||| D013276 ||| D006177	Depression ||| Tinnitus ||| Hearing Loss ||| Heart Failure ||| Dry Eye Syndromes ||| Arrhythmias, Cardiac ||| Acne Vulgaris ||| Alopecia ||| Sinusitis ||| Hypertension ||| Sleep Initiation and Maintenance Disorders ||| Constipation ||| Gastritis ||| Oral Ulcer ||| Vertigo ||| Esophageal Spasm, Diffuse ||| Bronchitis ||| Urticaria ||| Anemia ||| Asthma ||| Cystitis ||| Gastroesophageal Reflux ||| Peptic Ulcer ||| Myocardial Infarction ||| Crohn Disease ||| Pancreatitis ||| Stomach Ulcer ||| Gynecomastia
	CHEMBL521	D015228	IBUPROFEN	Hypertriglyceridemia	0	0.102779	D003863 ||| D014012 ||| D034381 ||| D006333 ||| D015352 ||| D001145 ||| D000152 ||| D000505 ||| D012852 ||| D006973 ||| D007319 ||| D003248 ||| D005756 ||| D019226 ||| D014717 ||| D015155 ||| D001991 ||| D014581 ||| D000740 ||| D001249 ||| D003556 ||| D005764 ||| D010437 ||| D009203 ||| D003424 ||| D010195 ||| D013276 ||| D006177	Depression ||| Tinnitus ||| Hearing Loss ||| Heart Failure ||| Dry Eye Syndromes ||| Arrhythmias, Cardiac ||| Acne Vulgaris ||| Alopecia ||| Sinusitis ||| Hypertension ||| Sleep Initiation and Maintenance Disorders ||| Constipation ||| Gastritis ||| Oral Ulcer ||| Vertigo ||| Esophageal Spasm, Diffuse ||| Bronchitis ||| Urticaria ||| Anemia ||| Asthma ||| Cystitis ||| Gastroesophageal Reflux ||| Peptic Ulcer ||| Myocardial Infarction ||| Crohn Disease ||| Pancreatitis ||| Stomach Ulcer ||| Gynecomastia
	CHEMBL521	D003324	IBUPROFEN	Coronary Artery Disease	0	0.302894	D003863 ||| D014012 ||| D034381 ||| D006333 ||| D058186 ||| D015352 ||| D001145 ||| D000152 ||| D000505 ||| D012852 ||| D006973 ||| D007319 ||| D011537 ||| D003248 ||| D004415 ||| D005756 ||| D019226 ||| D007022 ||| D014717 ||| D003680 ||| D015155 ||| D004941 ||| D001991 ||| D014581 ||| D016055 ||| D006471 ||| D000740 ||| D001249 ||| D003556 ||| D005764 ||| D010437 ||| D013921 ||| D000380 ||| D009203 ||| D003424 ||| D005076 ||| D010195 ||| D013276 ||| D006177	Depression ||| Tinnitus ||| Hearing Loss ||| Heart Failure ||| Acute Kidney Injury ||| Dry Eye Syndromes ||| Arrhythmias, Cardiac ||| Acne Vulgaris ||| Alopecia ||| Sinusitis ||| Hypertension ||| Sleep Initiation and Maintenance Disorders ||| Pruritus ||| Constipation ||| Dyspepsia ||| Gastritis ||| Oral Ulcer ||| Hypotension ||| Vertigo ||| Deglutition Disorders ||| Esophageal Spasm, Diffuse ||| Esophagitis ||| Bronchitis ||| Urticaria ||| Urinary Retention ||| Gastrointestinal Hemorrhage ||| Anemia ||| Asthma ||| Cystitis ||| Gastroesophageal Reflux ||| Peptic Ulcer ||| Thrombocytopenia ||| Agranulocytosis ||| Myocardial Infarction ||| Crohn Disease ||| Exanthema ||| Pancreatitis ||| Stomach Ulcer ||| Gynecomastia
	CHEMBL521	D009765	IBUPROFEN	Obesity	0	0.0782626	D003863 ||| D014012 ||| D034381 ||| D006333 ||| D058186 ||| D015352 ||| D001145 ||| D000152 ||| D000505 ||| D012852 ||| D006973 ||| D007319 ||| D011537 ||| D003248 ||| D004415 ||| D005756 ||| D019226 ||| D007022 ||| D014717 ||| D003680 ||| D015155 ||| D004941 ||| D001991 ||| D014581 ||| D016055 ||| D006471 ||| D000740 ||| D001249 ||| D003556 ||| D005764 ||| D010437 ||| D013921 ||| D000380 ||| D009203 ||| D003424 ||| D005076 ||| D010195 ||| D013276 ||| D006177	Depression ||| Tinnitus ||| Hearing Loss ||| Heart Failure ||| Acute Kidney Injury ||| Dry Eye Syndromes ||| Arrhythmias, Cardiac ||| Acne Vulgaris ||| Alopecia ||| Sinusitis ||| Hypertension ||| Sleep Initiation and Maintenance Disorders ||| Pruritus ||| Constipation ||| Dyspepsia ||| Gastritis ||| Oral Ulcer ||| Hypotension ||| Vertigo ||| Deglutition Disorders ||| Esophageal Spasm, Diffuse ||| Esophagitis ||| Bronchitis ||| Urticaria ||| Urinary Retention ||| Gastrointestinal Hemorrhage ||| Anemia ||| Asthma ||| Cystitis ||| Gastroesophageal Reflux ||| Peptic Ulcer ||| Thrombocytopenia ||| Agranulocytosis ||| Myocardial Infarction ||| Crohn Disease ||| Exanthema ||| Pancreatitis ||| Stomach Ulcer ||| Gynecomastia
	CHEMBL521	D020177	IBUPROFEN	Idiopathic Hypersomnia	0	0.0526388	D003863 ||| D014012 ||| D034381 ||| D006333 ||| D000505 ||| D006973 ||| D007319 ||| D005756 ||| D019226 ||| D001249 ||| D005764 ||| D009203 ||| D003424	Depression ||| Tinnitus ||| Hearing Loss ||| Heart Failure ||| Alopecia ||| Hypertension ||| Sleep Initiation and Maintenance Disorders ||| Gastritis ||| Oral Ulcer ||| Asthma ||| Gastroesophageal Reflux ||| Myocardial Infarction ||| Crohn Disease
	CHEMBL521	D010300	IBUPROFEN	Parkinson Disease	0	0.0796071	D003863 ||| D014012 ||| D034381 ||| D006333 ||| D058186 ||| D015352 ||| D001145 ||| D000152 ||| D000505 ||| D012852 ||| D006973 ||| D007319 ||| D011537 ||| D003248 ||| D004415 ||| D005756 ||| D019226 ||| D007022 ||| D014717 ||| D003680 ||| D015155 ||| D004941 ||| D001991 ||| D014581 ||| D016055 ||| D006471 ||| D000740 ||| D001249 ||| D003556 ||| D005764 ||| D010437 ||| D013921 ||| D000380 ||| D009203 ||| D003424 ||| D005076 ||| D010195 ||| D013276 ||| D006177	Depression ||| Tinnitus ||| Hearing Loss ||| Heart Failure ||| Acute Kidney Injury ||| Dry Eye Syndromes ||| Arrhythmias, Cardiac ||| Acne Vulgaris ||| Alopecia ||| Sinusitis ||| Hypertension ||| Sleep Initiation and Maintenance Disorders ||| Pruritus ||| Constipation ||| Dyspepsia ||| Gastritis ||| Oral Ulcer ||| Hypotension ||| Vertigo ||| Deglutition Disorders ||| Esophageal Spasm, Diffuse ||| Esophagitis ||| Bronchitis ||| Urticaria ||| Urinary Retention ||| Gastrointestinal Hemorrhage ||| Anemia ||| Asthma ||| Cystitis ||| Gastroesophageal Reflux ||| Peptic Ulcer ||| Thrombocytopenia ||| Agranulocytosis ||| Myocardial Infarction ||| Crohn Disease ||| Exanthema ||| Pancreatitis ||| Stomach Ulcer ||| Gynecomastia
	CHEMBL521	D013771	IBUPROFEN	Tetralogy of Fallot	0	0.0893244	D003863 ||| D014012 ||| D034381 ||| D006333 ||| D015352 ||| D001145 ||| D000152 ||| D000505 ||| D012852 ||| D006973 ||| D007319 ||| D003248 ||| D005756 ||| D019226 ||| D014717 ||| D015155 ||| D001991 ||| D014581 ||| D000740 ||| D001249 ||| D003556 ||| D005764 ||| D010437 ||| D009203 ||| D003424 ||| D010195 ||| D013276 ||| D006177	Depression ||| Tinnitus ||| Hearing Loss ||| Heart Failure ||| Dry Eye Syndromes ||| Arrhythmias, Cardiac ||| Acne Vulgaris ||| Alopecia ||| Sinusitis ||| Hypertension ||| Sleep Initiation and Maintenance Disorders ||| Constipation ||| Gastritis ||| Oral Ulcer ||| Vertigo ||| Esophageal Spasm, Diffuse ||| Bronchitis ||| Urticaria ||| Anemia ||| Asthma ||| Cystitis ||| Gastroesophageal Reflux ||| Peptic Ulcer ||| Myocardial Infarction ||| Crohn Disease ||| Pancreatitis ||| Stomach Ulcer ||| Gynecomastia
	CHEMBL521	D001172	IBUPROFEN	Arthritis, Rheumatoid	0	0.0331411	D003863 ||| D014012 ||| D034381 ||| D006333 ||| D058186 ||| D015352 ||| D001145 ||| D000152 ||| D000505 ||| D012852 ||| D006973 ||| D007319 ||| D011537 ||| D003248 ||| D004415 ||| D005756 ||| D019226 ||| D007022 ||| D014717 ||| D003680 ||| D015155 ||| D004941 ||| D001991 ||| D014581 ||| D016055 ||| D006471 ||| D000740 ||| D001249 ||| D003556 ||| D005764 ||| D010437 ||| D013921 ||| D000380 ||| D009203 ||| D003424 ||| D005076 ||| D010195 ||| D013276 ||| D006177	Depression ||| Tinnitus ||| Hearing Loss ||| Heart Failure ||| Acute Kidney Injury ||| Dry Eye Syndromes ||| Arrhythmias, Cardiac ||| Acne Vulgaris ||| Alopecia ||| Sinusitis ||| Hypertension ||| Sleep Initiation and Maintenance Disorders ||| Pruritus ||| Constipation ||| Dyspepsia ||| Gastritis ||| Oral Ulcer ||| Hypotension ||| Vertigo ||| Deglutition Disorders ||| Esophageal Spasm, Diffuse ||| Esophagitis ||| Bronchitis ||| Urticaria ||| Urinary Retention ||| Gastrointestinal Hemorrhage ||| Anemia ||| Asthma ||| Cystitis ||| Gastroesophageal Reflux ||| Peptic Ulcer ||| Thrombocytopenia ||| Agranulocytosis ||| Myocardial Infarction ||| Crohn Disease ||| Exanthema ||| Pancreatitis ||| Stomach Ulcer ||| Gynecomastia
	CHEMBL521	D003424	IBUPROFEN	Crohn Disease	1	0.0726679	D003863 ||| D014012 ||| D034381 ||| D006333 ||| D015352 ||| D001145 ||| D000152 ||| D000505 ||| D012852 ||| D006973 ||| D007319 ||| D003248 ||| D005756 ||| D019226 ||| D014717 ||| D015155 ||| D001991 ||| D014581 ||| D000740 ||| D001249 ||| D003556 ||| D005764 ||| D010437 ||| D009203 ||| D010195 ||| D013276 ||| D006177	Depression ||| Tinnitus ||| Hearing Loss ||| Heart Failure ||| Dry Eye Syndromes ||| Arrhythmias, Cardiac ||| Acne Vulgaris ||| Alopecia ||| Sinusitis ||| Hypertension ||| Sleep Initiation and Maintenance Disorders ||| Constipation ||| Gastritis ||| Oral Ulcer ||| Vertigo ||| Esophageal Spasm, Diffuse ||| Bronchitis ||| Urticaria ||| Anemia ||| Asthma ||| Cystitis ||| Gastroesophageal Reflux ||| Peptic Ulcer ||| Myocardial Infarction ||| Pancreatitis ||| Stomach Ulcer ||| Gynecomastia
	CHEMBL521	D003093	IBUPROFEN	Colitis, Ulcerative	0	0.259658	D003863 ||| D014012 ||| D034381 ||| D006333 ||| D015352 ||| D001145 ||| D000152 ||| D000505 ||| D012852 ||| D006973 ||| D007319 ||| D003248 ||| D005756 ||| D019226 ||| D014717 ||| D015155 ||| D001991 ||| D014581 ||| D000740 ||| D001249 ||| D003556 ||| D005764 ||| D010437 ||| D009203 ||| D003424 ||| D010195 ||| D013276 ||| D006177	Depression ||| Tinnitus ||| Hearing Loss ||| Heart Failure ||| Dry Eye Syndromes ||| Arrhythmias, Cardiac ||| Acne Vulgaris ||| Alopecia ||| Sinusitis ||| Hypertension ||| Sleep Initiation and Maintenance Disorders ||| Constipation ||| Gastritis ||| Oral Ulcer ||| Vertigo ||| Esophageal Spasm, Diffuse ||| Bronchitis ||| Urticaria ||| Anemia ||| Asthma ||| Cystitis ||| Gastroesophageal Reflux ||| Peptic Ulcer ||| Myocardial Infarction ||| Crohn Disease ||| Pancreatitis ||| Stomach Ulcer ||| Gynecomastia
	CHEMBL521	D015212	IBUPROFEN	Inflammatory Bowel Diseases	0	0.437452	D003863 ||| D014012 ||| D034381 ||| D006333 ||| D058186 ||| D015352 ||| D001145 ||| D000152 ||| D000505 ||| D012852 ||| D006973 ||| D007319 ||| D011537 ||| D003248 ||| D004415 ||| D005756 ||| D019226 ||| D007022 ||| D014717 ||| D003680 ||| D015155 ||| D004941 ||| D001991 ||| D014581 ||| D016055 ||| D006471 ||| D000740 ||| D001249 ||| D003556 ||| D005764 ||| D010437 ||| D013921 ||| D000380 ||| D009203 ||| D003424 ||| D005076 ||| D010195 ||| D013276 ||| D006177	Depression ||| Tinnitus ||| Hearing Loss ||| Heart Failure ||| Acute Kidney Injury ||| Dry Eye Syndromes ||| Arrhythmias, Cardiac ||| Acne Vulgaris ||| Alopecia ||| Sinusitis ||| Hypertension ||| Sleep Initiation and Maintenance Disorders ||| Pruritus ||| Constipation ||| Dyspepsia ||| Gastritis ||| Oral Ulcer ||| Hypotension ||| Vertigo ||| Deglutition Disorders ||| Esophageal Spasm, Diffuse ||| Esophagitis ||| Bronchitis ||| Urticaria ||| Urinary Retention ||| Gastrointestinal Hemorrhage ||| Anemia ||| Asthma ||| Cystitis ||| Gastroesophageal Reflux ||| Peptic Ulcer ||| Thrombocytopenia ||| Agranulocytosis ||| Myocardial Infarction ||| Crohn Disease ||| Exanthema ||| Pancreatitis ||| Stomach Ulcer ||| Gynecomastia
	CHEMBL521	D002761	IBUPROFEN	Cholangitis	0	0.0814634	D003863 ||| D014012 ||| D034381 ||| D006333 ||| D015352 ||| D001145 ||| D000152 ||| D000505 ||| D012852 ||| D006973 ||| D007319 ||| D003248 ||| D005756 ||| D019226 ||| D014717 ||| D015155 ||| D001991 ||| D014581 ||| D000740 ||| D001249 ||| D003556 ||| D005764 ||| D010437 ||| D009203 ||| D003424 ||| D010195 ||| D013276 ||| D006177	Depression ||| Tinnitus ||| Hearing Loss ||| Heart Failure ||| Dry Eye Syndromes ||| Arrhythmias, Cardiac ||| Acne Vulgaris ||| Alopecia ||| Sinusitis ||| Hypertension ||| Sleep Initiation and Maintenance Disorders ||| Constipation ||| Gastritis ||| Oral Ulcer ||| Vertigo ||| Esophageal Spasm, Diffuse ||| Bronchitis ||| Urticaria ||| Anemia ||| Asthma ||| Cystitis ||| Gastroesophageal Reflux ||| Peptic Ulcer ||| Myocardial Infarction ||| Crohn Disease ||| Pancreatitis ||| Stomach Ulcer ||| Gynecomastia
	CHEMBL521	D017098	IBUPROFEN	IgA Deficiency	0	0.00575542	D003863 ||| D014012 ||| D034381 ||| D006333 ||| D015352 ||| D001145 ||| D000152 ||| D000505 ||| D012852 ||| D006973 ||| D007319 ||| D003248 ||| D005756 ||| D019226 ||| D014717 ||| D015155 ||| D001991 ||| D014581 ||| D000740 ||| D001249 ||| D003556 ||| D005764 ||| D010437 ||| D009203 ||| D003424 ||| D010195 ||| D013276 ||| D006177	Depression ||| Tinnitus ||| Hearing Loss ||| Heart Failure ||| Dry Eye Syndromes ||| Arrhythmias, Cardiac ||| Acne Vulgaris ||| Alopecia ||| Sinusitis ||| Hypertension ||| Sleep Initiation and Maintenance Disorders ||| Constipation ||| Gastritis ||| Oral Ulcer ||| Vertigo ||| Esophageal Spasm, Diffuse ||| Bronchitis ||| Urticaria ||| Anemia ||| Asthma ||| Cystitis ||| Gastroesophageal Reflux ||| Peptic Ulcer ||| Myocardial Infarction ||| Crohn Disease ||| Pancreatitis ||| Stomach Ulcer ||| Gynecomastia
	CHEMBL521	D008268	IBUPROFEN	Macular Degeneration	0	0.0340891	D003863 ||| D014012 ||| D034381 ||| D006333 ||| D058186 ||| D015352 ||| D001145 ||| D000152 ||| D000505 ||| D012852 ||| D006973 ||| D007319 ||| D011537 ||| D003248 ||| D004415 ||| D005756 ||| D019226 ||| D007022 ||| D014717 ||| D003680 ||| D015155 ||| D004941 ||| D001991 ||| D014581 ||| D016055 ||| D006471 ||| D000740 ||| D001249 ||| D003556 ||| D005764 ||| D010437 ||| D013921 ||| D000380 ||| D009203 ||| D003424 ||| D005076 ||| D010195 ||| D013276 ||| D006177	Depression ||| Tinnitus ||| Hearing Loss ||| Heart Failure ||| Acute Kidney Injury ||| Dry Eye Syndromes ||| Arrhythmias, Cardiac ||| Acne Vulgaris ||| Alopecia ||| Sinusitis ||| Hypertension ||| Sleep Initiation and Maintenance Disorders ||| Pruritus ||| Constipation ||| Dyspepsia ||| Gastritis ||| Oral Ulcer ||| Hypotension ||| Vertigo ||| Deglutition Disorders ||| Esophageal Spasm, Diffuse ||| Esophagitis ||| Bronchitis ||| Urticaria ||| Urinary Retention ||| Gastrointestinal Hemorrhage ||| Anemia ||| Asthma ||| Cystitis ||| Gastroesophageal Reflux ||| Peptic Ulcer ||| Thrombocytopenia ||| Agranulocytosis ||| Myocardial Infarction ||| Crohn Disease ||| Exanthema ||| Pancreatitis ||| Stomach Ulcer ||| Gynecomastia
	CHEMBL521	D034381	IBUPROFEN	Hearing Loss	1	0.0760088	D003863 ||| D014012 ||| D006333 ||| D015352 ||| D001145 ||| D000152 ||| D000505 ||| D012852 ||| D006973 ||| D007319 ||| D003248 ||| D005756 ||| D019226 ||| D014717 ||| D015155 ||| D001991 ||| D014581 ||| D000740 ||| D001249 ||| D003556 ||| D005764 ||| D010437 ||| D009203 ||| D003424 ||| D010195 ||| D013276 ||| D006177	Depression ||| Tinnitus ||| Heart Failure ||| Dry Eye Syndromes ||| Arrhythmias, Cardiac ||| Acne Vulgaris ||| Alopecia ||| Sinusitis ||| Hypertension ||| Sleep Initiation and Maintenance Disorders ||| Constipation ||| Gastritis ||| Oral Ulcer ||| Vertigo ||| Esophageal Spasm, Diffuse ||| Bronchitis ||| Urticaria ||| Anemia ||| Asthma ||| Cystitis ||| Gastroesophageal Reflux ||| Peptic Ulcer ||| Myocardial Infarction ||| Crohn Disease ||| Pancreatitis ||| Stomach Ulcer ||| Gynecomastia
	CHEMBL521	D014012	IBUPROFEN	Tinnitus	1	0.145704	D003863 ||| D034381 ||| D006333 ||| D000505 ||| D006973 ||| D007319 ||| D005756 ||| D019226 ||| D001249 ||| D005764 ||| D009203 ||| D003424	Depression ||| Hearing Loss ||| Heart Failure ||| Alopecia ||| Hypertension ||| Sleep Initiation and Maintenance Disorders ||| Gastritis ||| Oral Ulcer ||| Asthma ||| Gastroesophageal Reflux ||| Myocardial Infarction ||| Crohn Disease
	CHEMBL521	D000505	IBUPROFEN	Alopecia	1	0.0569374	D003863 ||| D014012 ||| D034381 ||| D006333 ||| D015352 ||| D001145 ||| D000152 ||| D012852 ||| D006973 ||| D007319 ||| D003248 ||| D005756 ||| D019226 ||| D014717 ||| D015155 ||| D001991 ||| D014581 ||| D000740 ||| D001249 ||| D003556 ||| D005764 ||| D010437 ||| D009203 ||| D003424 ||| D010195 ||| D013276 ||| D006177	Depression ||| Tinnitus ||| Hearing Loss ||| Heart Failure ||| Dry Eye Syndromes ||| Arrhythmias, Cardiac ||| Acne Vulgaris ||| Sinusitis ||| Hypertension ||| Sleep Initiation and Maintenance Disorders ||| Constipation ||| Gastritis ||| Oral Ulcer ||| Vertigo ||| Esophageal Spasm, Diffuse ||| Bronchitis ||| Urticaria ||| Anemia ||| Asthma ||| Cystitis ||| Gastroesophageal Reflux ||| Peptic Ulcer ||| Myocardial Infarction ||| Crohn Disease ||| Pancreatitis ||| Stomach Ulcer ||| Gynecomastia
	CHEMBL521	D019226	IBUPROFEN	Oral Ulcer	1	0.0467812	D003863 ||| D014012 ||| D034381 ||| D006333 ||| D015352 ||| D001145 ||| D000152 ||| D000505 ||| D012852 ||| D006973 ||| D007319 ||| D003248 ||| D005756 ||| D014717 ||| D015155 ||| D001991 ||| D014581 ||| D000740 ||| D001249 ||| D003556 ||| D005764 ||| D010437 ||| D009203 ||| D003424 ||| D010195 ||| D013276 ||| D006177	Depression ||| Tinnitus ||| Hearing Loss ||| Heart Failure ||| Dry Eye Syndromes ||| Arrhythmias, Cardiac ||| Acne Vulgaris ||| Alopecia ||| Sinusitis ||| Hypertension ||| Sleep Initiation and Maintenance Disorders ||| Constipation ||| Gastritis ||| Vertigo ||| Esophageal Spasm, Diffuse ||| Bronchitis ||| Urticaria ||| Anemia ||| Asthma ||| Cystitis ||| Gastroesophageal Reflux ||| Peptic Ulcer ||| Myocardial Infarction ||| Crohn Disease ||| Pancreatitis ||| Stomach Ulcer ||| Gynecomastia
	CHEMBL521	D000787	IBUPROFEN	Angina Pectoris	0	0.362612	D003863 ||| D014012 ||| D034381 ||| D006333 ||| D058186 ||| D015352 ||| D001145 ||| D000152 ||| D000505 ||| D012852 ||| D006973 ||| D007319 ||| D011537 ||| D003248 ||| D004415 ||| D005756 ||| D019226 ||| D007022 ||| D014717 ||| D003680 ||| D015155 ||| D004941 ||| D001991 ||| D014581 ||| D016055 ||| D006471 ||| D000740 ||| D001249 ||| D003556 ||| D005764 ||| D010437 ||| D013921 ||| D000380 ||| D009203 ||| D003424 ||| D005076 ||| D010195 ||| D013276 ||| D006177	Depression ||| Tinnitus ||| Hearing Loss ||| Heart Failure ||| Acute Kidney Injury ||| Dry Eye Syndromes ||| Arrhythmias, Cardiac ||| Acne Vulgaris ||| Alopecia ||| Sinusitis ||| Hypertension ||| Sleep Initiation and Maintenance Disorders ||| Pruritus ||| Constipation ||| Dyspepsia ||| Gastritis ||| Oral Ulcer ||| Hypotension ||| Vertigo ||| Deglutition Disorders ||| Esophageal Spasm, Diffuse ||| Esophagitis ||| Bronchitis ||| Urticaria ||| Urinary Retention ||| Gastrointestinal Hemorrhage ||| Anemia ||| Asthma ||| Cystitis ||| Gastroesophageal Reflux ||| Peptic Ulcer ||| Thrombocytopenia ||| Agranulocytosis ||| Myocardial Infarction ||| Crohn Disease ||| Exanthema ||| Pancreatitis ||| Stomach Ulcer ||| Gynecomastia
	CHEMBL521	D065631	IBUPROFEN	Rhinitis, Allergic	0	0.286586	D003863 ||| D014012 ||| D034381 ||| D006333 ||| D058186 ||| D015352 ||| D001145 ||| D000152 ||| D000505 ||| D012852 ||| D006973 ||| D007319 ||| D011537 ||| D003248 ||| D004415 ||| D005756 ||| D019226 ||| D007022 ||| D014717 ||| D003680 ||| D015155 ||| D004941 ||| D001991 ||| D014581 ||| D016055 ||| D006471 ||| D000740 ||| D001249 ||| D003556 ||| D005764 ||| D010437 ||| D013921 ||| D000380 ||| D009203 ||| D003424 ||| D005076 ||| D010195 ||| D013276 ||| D006177	Depression ||| Tinnitus ||| Hearing Loss ||| Heart Failure ||| Acute Kidney Injury ||| Dry Eye Syndromes ||| Arrhythmias, Cardiac ||| Acne Vulgaris ||| Alopecia ||| Sinusitis ||| Hypertension ||| Sleep Initiation and Maintenance Disorders ||| Pruritus ||| Constipation ||| Dyspepsia ||| Gastritis ||| Oral Ulcer ||| Hypotension ||| Vertigo ||| Deglutition Disorders ||| Esophageal Spasm, Diffuse ||| Esophagitis ||| Bronchitis ||| Urticaria ||| Urinary Retention ||| Gastrointestinal Hemorrhage ||| Anemia ||| Asthma ||| Cystitis ||| Gastroesophageal Reflux ||| Peptic Ulcer ||| Thrombocytopenia ||| Agranulocytosis ||| Myocardial Infarction ||| Crohn Disease ||| Exanthema ||| Pancreatitis ||| Stomach Ulcer ||| Gynecomastia
	CHEMBL521	D001249	IBUPROFEN	Asthma	1	0.0828558	D003863 ||| D014012 ||| D034381 ||| D006333 ||| D058186 ||| D015352 ||| D001145 ||| D000152 ||| D000505 ||| D012852 ||| D006973 ||| D007319 ||| D011537 ||| D003248 ||| D004415 ||| D005756 ||| D019226 ||| D007022 ||| D014717 ||| D003680 ||| D015155 ||| D004941 ||| D001991 ||| D014581 ||| D016055 ||| D006471 ||| D000740 ||| D003556 ||| D005764 ||| D010437 ||| D013921 ||| D000380 ||| D009203 ||| D003424 ||| D005076 ||| D010195 ||| D013276 ||| D006177	Depression ||| Tinnitus ||| Hearing Loss ||| Heart Failure ||| Acute Kidney Injury ||| Dry Eye Syndromes ||| Arrhythmias, Cardiac ||| Acne Vulgaris ||| Alopecia ||| Sinusitis ||| Hypertension ||| Sleep Initiation and Maintenance Disorders ||| Pruritus ||| Constipation ||| Dyspepsia ||| Gastritis ||| Oral Ulcer ||| Hypotension ||| Vertigo ||| Deglutition Disorders ||| Esophageal Spasm, Diffuse ||| Esophagitis ||| Bronchitis ||| Urticaria ||| Urinary Retention ||| Gastrointestinal Hemorrhage ||| Anemia ||| Cystitis ||| Gastroesophageal Reflux ||| Peptic Ulcer ||| Thrombocytopenia ||| Agranulocytosis ||| Myocardial Infarction ||| Crohn Disease ||| Exanthema ||| Pancreatitis ||| Stomach Ulcer ||| Gynecomastia
	CHEMBL521	D005764	IBUPROFEN	Gastroesophageal Reflux	1	0.0883577	D003863 ||| D014012 ||| D034381 ||| D006333 ||| D058186 ||| D015352 ||| D001145 ||| D000152 ||| D000505 ||| D012852 ||| D006973 ||| D007319 ||| D011537 ||| D003248 ||| D004415 ||| D005756 ||| D019226 ||| D007022 ||| D014717 ||| D003680 ||| D015155 ||| D004941 ||| D001991 ||| D014581 ||| D016055 ||| D006471 ||| D000740 ||| D001249 ||| D003556 ||| D010437 ||| D013921 ||| D000380 ||| D009203 ||| D003424 ||| D005076 ||| D010195 ||| D013276 ||| D006177	Depression ||| Tinnitus ||| Hearing Loss ||| Heart Failure ||| Acute Kidney Injury ||| Dry Eye Syndromes ||| Arrhythmias, Cardiac ||| Acne Vulgaris ||| Alopecia ||| Sinusitis ||| Hypertension ||| Sleep Initiation and Maintenance Disorders ||| Pruritus ||| Constipation ||| Dyspepsia ||| Gastritis ||| Oral Ulcer ||| Hypotension ||| Vertigo ||| Deglutition Disorders ||| Esophageal Spasm, Diffuse ||| Esophagitis ||| Bronchitis ||| Urticaria ||| Urinary Retention ||| Gastrointestinal Hemorrhage ||| Anemia ||| Asthma ||| Cystitis ||| Peptic Ulcer ||| Thrombocytopenia ||| Agranulocytosis ||| Myocardial Infarction ||| Crohn Disease ||| Exanthema ||| Pancreatitis ||| Stomach Ulcer ||| Gynecomastia
	CHEMBL521	D007037	IBUPROFEN	Hypothyroidism	0	0.0955878	D003863 ||| D014012 ||| D034381 ||| D006333 ||| D015352 ||| D001145 ||| D000152 ||| D000505 ||| D012852 ||| D006973 ||| D007319 ||| D003248 ||| D005756 ||| D019226 ||| D014717 ||| D015155 ||| D001991 ||| D014581 ||| D000740 ||| D001249 ||| D003556 ||| D005764 ||| D010437 ||| D009203 ||| D003424 ||| D010195 ||| D013276 ||| D006177	Depression ||| Tinnitus ||| Hearing Loss ||| Heart Failure ||| Dry Eye Syndromes ||| Arrhythmias, Cardiac ||| Acne Vulgaris ||| Alopecia ||| Sinusitis ||| Hypertension ||| Sleep Initiation and Maintenance Disorders ||| Constipation ||| Gastritis ||| Oral Ulcer ||| Vertigo ||| Esophageal Spasm, Diffuse ||| Bronchitis ||| Urticaria ||| Anemia ||| Asthma ||| Cystitis ||| Gastroesophageal Reflux ||| Peptic Ulcer ||| Myocardial Infarction ||| Crohn Disease ||| Pancreatitis ||| Stomach Ulcer ||| Gynecomastia
	CHEMBL521	D008881	IBUPROFEN	Migraine Disorders	0	0.0473227	D003863 ||| D014012 ||| D034381 ||| D006333 ||| D058186 ||| D015352 ||| D001145 ||| D000152 ||| D000505 ||| D012852 ||| D006973 ||| D007319 ||| D011537 ||| D003248 ||| D004415 ||| D005756 ||| D019226 ||| D007022 ||| D014717 ||| D003680 ||| D015155 ||| D004941 ||| D001991 ||| D014581 ||| D016055 ||| D006471 ||| D000740 ||| D001249 ||| D003556 ||| D005764 ||| D010437 ||| D013921 ||| D000380 ||| D009203 ||| D003424 ||| D005076 ||| D010195 ||| D013276 ||| D006177	Depression ||| Tinnitus ||| Hearing Loss ||| Heart Failure ||| Acute Kidney Injury ||| Dry Eye Syndromes ||| Arrhythmias, Cardiac ||| Acne Vulgaris ||| Alopecia ||| Sinusitis ||| Hypertension ||| Sleep Initiation and Maintenance Disorders ||| Pruritus ||| Constipation ||| Dyspepsia ||| Gastritis ||| Oral Ulcer ||| Hypotension ||| Vertigo ||| Deglutition Disorders ||| Esophageal Spasm, Diffuse ||| Esophagitis ||| Bronchitis ||| Urticaria ||| Urinary Retention ||| Gastrointestinal Hemorrhage ||| Anemia ||| Asthma ||| Cystitis ||| Gastroesophageal Reflux ||| Peptic Ulcer ||| Thrombocytopenia ||| Agranulocytosis ||| Myocardial Infarction ||| Crohn Disease ||| Exanthema ||| Pancreatitis ||| Stomach Ulcer ||| Gynecomastia
	CHEMBL521	D004485	IBUPROFEN	Eczema	0	0.100376	D003863 ||| D014012 ||| D034381 ||| D006333 ||| D058186 ||| D015352 ||| D001145 ||| D000152 ||| D000505 ||| D012852 ||| D006973 ||| D007319 ||| D011537 ||| D003248 ||| D004415 ||| D005756 ||| D019226 ||| D007022 ||| D014717 ||| D003680 ||| D015155 ||| D004941 ||| D001991 ||| D014581 ||| D016055 ||| D006471 ||| D000740 ||| D001249 ||| D003556 ||| D005764 ||| D010437 ||| D013921 ||| D000380 ||| D009203 ||| D003424 ||| D005076 ||| D010195 ||| D013276 ||| D006177	Depression ||| Tinnitus ||| Hearing Loss ||| Heart Failure ||| Acute Kidney Injury ||| Dry Eye Syndromes ||| Arrhythmias, Cardiac ||| Acne Vulgaris ||| Alopecia ||| Sinusitis ||| Hypertension ||| Sleep Initiation and Maintenance Disorders ||| Pruritus ||| Constipation ||| Dyspepsia ||| Gastritis ||| Oral Ulcer ||| Hypotension ||| Vertigo ||| Deglutition Disorders ||| Esophageal Spasm, Diffuse ||| Esophagitis ||| Bronchitis ||| Urticaria ||| Urinary Retention ||| Gastrointestinal Hemorrhage ||| Anemia ||| Asthma ||| Cystitis ||| Gastroesophageal Reflux ||| Peptic Ulcer ||| Thrombocytopenia ||| Agranulocytosis ||| Myocardial Infarction ||| Crohn Disease ||| Exanthema ||| Pancreatitis ||| Stomach Ulcer ||| Gynecomastia
	CHEMBL521	D006937	IBUPROFEN	Hypercholesterolemia	0	0.149247	D003863 ||| D014012 ||| D034381 ||| D006333 ||| D058186 ||| D015352 ||| D001145 ||| D000152 ||| D000505 ||| D012852 ||| D006973 ||| D007319 ||| D011537 ||| D003248 ||| D004415 ||| D005756 ||| D019226 ||| D007022 ||| D014717 ||| D003680 ||| D015155 ||| D004941 ||| D001991 ||| D014581 ||| D016055 ||| D006471 ||| D000740 ||| D001249 ||| D003556 ||| D005764 ||| D010437 ||| D013921 ||| D000380 ||| D009203 ||| D003424 ||| D005076 ||| D010195 ||| D013276 ||| D006177	Depression ||| Tinnitus ||| Hearing Loss ||| Heart Failure ||| Acute Kidney Injury ||| Dry Eye Syndromes ||| Arrhythmias, Cardiac ||| Acne Vulgaris ||| Alopecia ||| Sinusitis ||| Hypertension ||| Sleep Initiation and Maintenance Disorders ||| Pruritus ||| Constipation ||| Dyspepsia ||| Gastritis ||| Oral Ulcer ||| Hypotension ||| Vertigo ||| Deglutition Disorders ||| Esophageal Spasm, Diffuse ||| Esophagitis ||| Bronchitis ||| Urticaria ||| Urinary Retention ||| Gastrointestinal Hemorrhage ||| Anemia ||| Asthma ||| Cystitis ||| Gastroesophageal Reflux ||| Peptic Ulcer ||| Thrombocytopenia ||| Agranulocytosis ||| Myocardial Infarction ||| Crohn Disease ||| Exanthema ||| Pancreatitis ||| Stomach Ulcer ||| Gynecomastia
	CHEMBL521	D012626	IBUPROFEN	Sebaceous Gland Neoplasms	0	0.0417538	D003863 ||| D014012 ||| D034381 ||| D006333 ||| D015352 ||| D001145 ||| D000152 ||| D000505 ||| D012852 ||| D006973 ||| D007319 ||| D003248 ||| D005756 ||| D019226 ||| D014717 ||| D015155 ||| D001991 ||| D014581 ||| D000740 ||| D001249 ||| D003556 ||| D005764 ||| D010437 ||| D009203 ||| D003424 ||| D010195 ||| D013276 ||| D006177	Depression ||| Tinnitus ||| Hearing Loss ||| Heart Failure ||| Dry Eye Syndromes ||| Arrhythmias, Cardiac ||| Acne Vulgaris ||| Alopecia ||| Sinusitis ||| Hypertension ||| Sleep Initiation and Maintenance Disorders ||| Constipation ||| Gastritis ||| Oral Ulcer ||| Vertigo ||| Esophageal Spasm, Diffuse ||| Bronchitis ||| Urticaria ||| Anemia ||| Asthma ||| Cystitis ||| Gastroesophageal Reflux ||| Peptic Ulcer ||| Myocardial Infarction ||| Crohn Disease ||| Pancreatitis ||| Stomach Ulcer ||| Gynecomastia
	CHEMBL521	D001943	IBUPROFEN	Breast Neoplasms	0	0.0187039	D003863 ||| D014012 ||| D034381 ||| D006333 ||| D058186 ||| D015352 ||| D001145 ||| D000152 ||| D000505 ||| D012852 ||| D006973 ||| D007319 ||| D011537 ||| D003248 ||| D004415 ||| D005756 ||| D019226 ||| D007022 ||| D014717 ||| D003680 ||| D015155 ||| D004941 ||| D001991 ||| D014581 ||| D016055 ||| D006471 ||| D000740 ||| D001249 ||| D003556 ||| D005764 ||| D010437 ||| D013921 ||| D000380 ||| D009203 ||| D003424 ||| D005076 ||| D010195 ||| D013276 ||| D006177	Depression ||| Tinnitus ||| Hearing Loss ||| Heart Failure ||| Acute Kidney Injury ||| Dry Eye Syndromes ||| Arrhythmias, Cardiac ||| Acne Vulgaris ||| Alopecia ||| Sinusitis ||| Hypertension ||| Sleep Initiation and Maintenance Disorders ||| Pruritus ||| Constipation ||| Dyspepsia ||| Gastritis ||| Oral Ulcer ||| Hypotension ||| Vertigo ||| Deglutition Disorders ||| Esophageal Spasm, Diffuse ||| Esophagitis ||| Bronchitis ||| Urticaria ||| Urinary Retention ||| Gastrointestinal Hemorrhage ||| Anemia ||| Asthma ||| Cystitis ||| Gastroesophageal Reflux ||| Peptic Ulcer ||| Thrombocytopenia ||| Agranulocytosis ||| Myocardial Infarction ||| Crohn Disease ||| Exanthema ||| Pancreatitis ||| Stomach Ulcer ||| Gynecomastia
	CHEMBL521	D002280	IBUPROFEN	Carcinoma, Basal Cell	0	0.0269051	D003863 ||| D014012 ||| D034381 ||| D006333 ||| D058186 ||| D015352 ||| D001145 ||| D000152 ||| D000505 ||| D012852 ||| D006973 ||| D007319 ||| D011537 ||| D003248 ||| D004415 ||| D005756 ||| D019226 ||| D007022 ||| D014717 ||| D003680 ||| D015155 ||| D004941 ||| D001991 ||| D014581 ||| D016055 ||| D006471 ||| D000740 ||| D001249 ||| D003556 ||| D005764 ||| D010437 ||| D013921 ||| D000380 ||| D009203 ||| D003424 ||| D005076 ||| D010195 ||| D013276 ||| D006177	Depression ||| Tinnitus ||| Hearing Loss ||| Heart Failure ||| Acute Kidney Injury ||| Dry Eye Syndromes ||| Arrhythmias, Cardiac ||| Acne Vulgaris ||| Alopecia ||| Sinusitis ||| Hypertension ||| Sleep Initiation and Maintenance Disorders ||| Pruritus ||| Constipation ||| Dyspepsia ||| Gastritis ||| Oral Ulcer ||| Hypotension ||| Vertigo ||| Deglutition Disorders ||| Esophageal Spasm, Diffuse ||| Esophagitis ||| Bronchitis ||| Urticaria ||| Urinary Retention ||| Gastrointestinal Hemorrhage ||| Anemia ||| Asthma ||| Cystitis ||| Gastroesophageal Reflux ||| Peptic Ulcer ||| Thrombocytopenia ||| Agranulocytosis ||| Myocardial Infarction ||| Crohn Disease ||| Exanthema ||| Pancreatitis ||| Stomach Ulcer ||| Gynecomastia
	CHEMBL521	D000230	IBUPROFEN	Adenocarcinoma	0	0.0195138	D003863 ||| D014012 ||| D034381 ||| D006333 ||| D015352 ||| D001145 ||| D000152 ||| D000505 ||| D012852 ||| D006973 ||| D007319 ||| D003248 ||| D005756 ||| D019226 ||| D014717 ||| D015155 ||| D001991 ||| D014581 ||| D000740 ||| D001249 ||| D003556 ||| D005764 ||| D010437 ||| D009203 ||| D003424 ||| D010195 ||| D013276 ||| D006177	Depression ||| Tinnitus ||| Hearing Loss ||| Heart Failure ||| Dry Eye Syndromes ||| Arrhythmias, Cardiac ||| Acne Vulgaris ||| Alopecia ||| Sinusitis ||| Hypertension ||| Sleep Initiation and Maintenance Disorders ||| Constipation ||| Gastritis ||| Oral Ulcer ||| Vertigo ||| Esophageal Spasm, Diffuse ||| Bronchitis ||| Urticaria ||| Anemia ||| Asthma ||| Cystitis ||| Gastroesophageal Reflux ||| Peptic Ulcer ||| Myocardial Infarction ||| Crohn Disease ||| Pancreatitis ||| Stomach Ulcer ||| Gynecomastia
	CHEMBL521	D002386	IBUPROFEN	Cataract	0	0.0510115	D003863 ||| D014012 ||| D034381 ||| D006333 ||| D058186 ||| D015352 ||| D001145 ||| D000152 ||| D000505 ||| D012852 ||| D006973 ||| D007319 ||| D011537 ||| D003248 ||| D004415 ||| D005756 ||| D019226 ||| D007022 ||| D014717 ||| D003680 ||| D015155 ||| D004941 ||| D001991 ||| D014581 ||| D016055 ||| D006471 ||| D000740 ||| D001249 ||| D003556 ||| D005764 ||| D010437 ||| D013921 ||| D000380 ||| D009203 ||| D003424 ||| D005076 ||| D010195 ||| D013276 ||| D006177	Depression ||| Tinnitus ||| Hearing Loss ||| Heart Failure ||| Acute Kidney Injury ||| Dry Eye Syndromes ||| Arrhythmias, Cardiac ||| Acne Vulgaris ||| Alopecia ||| Sinusitis ||| Hypertension ||| Sleep Initiation and Maintenance Disorders ||| Pruritus ||| Constipation ||| Dyspepsia ||| Gastritis ||| Oral Ulcer ||| Hypotension ||| Vertigo ||| Deglutition Disorders ||| Esophageal Spasm, Diffuse ||| Esophagitis ||| Bronchitis ||| Urticaria ||| Urinary Retention ||| Gastrointestinal Hemorrhage ||| Anemia ||| Asthma ||| Cystitis ||| Gastroesophageal Reflux ||| Peptic Ulcer ||| Thrombocytopenia ||| Agranulocytosis ||| Myocardial Infarction ||| Crohn Disease ||| Exanthema ||| Pancreatitis ||| Stomach Ulcer ||| Gynecomastia
	CHEMBL521	D006552	IBUPROFEN	Hernia, Inguinal	0	0.0227917	D003863 ||| D014012 ||| D034381 ||| D006333 ||| D058186 ||| D015352 ||| D001145 ||| D000152 ||| D000505 ||| D012852 ||| D006973 ||| D007319 ||| D011537 ||| D003248 ||| D004415 ||| D005756 ||| D019226 ||| D007022 ||| D014717 ||| D003680 ||| D015155 ||| D004941 ||| D001991 ||| D014581 ||| D016055 ||| D006471 ||| D000740 ||| D001249 ||| D003556 ||| D005764 ||| D010437 ||| D013921 ||| D000380 ||| D009203 ||| D003424 ||| D005076 ||| D010195 ||| D013276 ||| D006177	Depression ||| Tinnitus ||| Hearing Loss ||| Heart Failure ||| Acute Kidney Injury ||| Dry Eye Syndromes ||| Arrhythmias, Cardiac ||| Acne Vulgaris ||| Alopecia ||| Sinusitis ||| Hypertension ||| Sleep Initiation and Maintenance Disorders ||| Pruritus ||| Constipation ||| Dyspepsia ||| Gastritis ||| Oral Ulcer ||| Hypotension ||| Vertigo ||| Deglutition Disorders ||| Esophageal Spasm, Diffuse ||| Esophagitis ||| Bronchitis ||| Urticaria ||| Urinary Retention ||| Gastrointestinal Hemorrhage ||| Anemia ||| Asthma ||| Cystitis ||| Gastroesophageal Reflux ||| Peptic Ulcer ||| Thrombocytopenia ||| Agranulocytosis ||| Myocardial Infarction ||| Crohn Disease ||| Exanthema ||| Pancreatitis ||| Stomach Ulcer ||| Gynecomastia
	CHEMBL521	D012005	IBUPROFEN	Rectal Prolapse	0	0.033884	D003863 ||| D014012 ||| D034381 ||| D006333 ||| D015352 ||| D001145 ||| D000152 ||| D000505 ||| D012852 ||| D006973 ||| D007319 ||| D003248 ||| D005756 ||| D019226 ||| D014717 ||| D015155 ||| D001991 ||| D014581 ||| D000740 ||| D001249 ||| D003556 ||| D005764 ||| D010437 ||| D009203 ||| D003424 ||| D010195 ||| D013276 ||| D006177	Depression ||| Tinnitus ||| Hearing Loss ||| Heart Failure ||| Dry Eye Syndromes ||| Arrhythmias, Cardiac ||| Acne Vulgaris ||| Alopecia ||| Sinusitis ||| Hypertension ||| Sleep Initiation and Maintenance Disorders ||| Constipation ||| Gastritis ||| Oral Ulcer ||| Vertigo ||| Esophageal Spasm, Diffuse ||| Bronchitis ||| Urticaria ||| Anemia ||| Asthma ||| Cystitis ||| Gastroesophageal Reflux ||| Peptic Ulcer ||| Myocardial Infarction ||| Crohn Disease ||| Pancreatitis ||| Stomach Ulcer ||| Gynecomastia
	CHEMBL521	D014029	IBUPROFEN	Tobacco Use Disorder	0	0.100091	D003863 ||| D014012 ||| D034381 ||| D006333 ||| D015352 ||| D001145 ||| D000152 ||| D000505 ||| D012852 ||| D006973 ||| D007319 ||| D003248 ||| D005756 ||| D019226 ||| D014717 ||| D015155 ||| D001991 ||| D014581 ||| D000740 ||| D001249 ||| D003556 ||| D005764 ||| D010437 ||| D009203 ||| D003424 ||| D010195 ||| D013276 ||| D006177	Depression ||| Tinnitus ||| Hearing Loss ||| Heart Failure ||| Dry Eye Syndromes ||| Arrhythmias, Cardiac ||| Acne Vulgaris ||| Alopecia ||| Sinusitis ||| Hypertension ||| Sleep Initiation and Maintenance Disorders ||| Constipation ||| Gastritis ||| Oral Ulcer ||| Vertigo ||| Esophageal Spasm, Diffuse ||| Bronchitis ||| Urticaria ||| Anemia ||| Asthma ||| Cystitis ||| Gastroesophageal Reflux ||| Peptic Ulcer ||| Myocardial Infarction ||| Crohn Disease ||| Pancreatitis ||| Stomach Ulcer ||| Gynecomastia
	CHEMBL521	D009203	IBUPROFEN	Myocardial Infarction	1	0.147581	D003863 ||| D014012 ||| D034381 ||| D006333 ||| D058186 ||| D015352 ||| D001145 ||| D000152 ||| D000505 ||| D012852 ||| D006973 ||| D007319 ||| D011537 ||| D003248 ||| D004415 ||| D005756 ||| D019226 ||| D007022 ||| D014717 ||| D003680 ||| D015155 ||| D004941 ||| D001991 ||| D014581 ||| D016055 ||| D006471 ||| D000740 ||| D001249 ||| D003556 ||| D005764 ||| D010437 ||| D013921 ||| D000380 ||| D003424 ||| D005076 ||| D010195 ||| D013276 ||| D006177	Depression ||| Tinnitus ||| Hearing Loss ||| Heart Failure ||| Acute Kidney Injury ||| Dry Eye Syndromes ||| Arrhythmias, Cardiac ||| Acne Vulgaris ||| Alopecia ||| Sinusitis ||| Hypertension ||| Sleep Initiation and Maintenance Disorders ||| Pruritus ||| Constipation ||| Dyspepsia ||| Gastritis ||| Oral Ulcer ||| Hypotension ||| Vertigo ||| Deglutition Disorders ||| Esophageal Spasm, Diffuse ||| Esophagitis ||| Bronchitis ||| Urticaria ||| Urinary Retention ||| Gastrointestinal Hemorrhage ||| Anemia ||| Asthma ||| Cystitis ||| Gastroesophageal Reflux ||| Peptic Ulcer ||| Thrombocytopenia ||| Agranulocytosis ||| Crohn Disease ||| Exanthema ||| Pancreatitis ||| Stomach Ulcer ||| Gynecomastia
	CHEMBL521	D005756	IBUPROFEN	Gastritis	1	0.133962	D003863 ||| D014012 ||| D034381 ||| D006333 ||| D058186 ||| D015352 ||| D001145 ||| D000152 ||| D000505 ||| D012852 ||| D006973 ||| D007319 ||| D011537 ||| D003248 ||| D004415 ||| D019226 ||| D007022 ||| D014717 ||| D003680 ||| D015155 ||| D004941 ||| D001991 ||| D014581 ||| D016055 ||| D006471 ||| D000740 ||| D001249 ||| D003556 ||| D005764 ||| D010437 ||| D013921 ||| D000380 ||| D009203 ||| D003424 ||| D005076 ||| D010195 ||| D013276 ||| D006177	Depression ||| Tinnitus ||| Hearing Loss ||| Heart Failure ||| Acute Kidney Injury ||| Dry Eye Syndromes ||| Arrhythmias, Cardiac ||| Acne Vulgaris ||| Alopecia ||| Sinusitis ||| Hypertension ||| Sleep Initiation and Maintenance Disorders ||| Pruritus ||| Constipation ||| Dyspepsia ||| Oral Ulcer ||| Hypotension ||| Vertigo ||| Deglutition Disorders ||| Esophageal Spasm, Diffuse ||| Esophagitis ||| Bronchitis ||| Urticaria ||| Urinary Retention ||| Gastrointestinal Hemorrhage ||| Anemia ||| Asthma ||| Cystitis ||| Gastroesophageal Reflux ||| Peptic Ulcer ||| Thrombocytopenia ||| Agranulocytosis ||| Myocardial Infarction ||| Crohn Disease ||| Exanthema ||| Pancreatitis ||| Stomach Ulcer ||| Gynecomastia
	CHEMBL521	D006548	IBUPROFEN	Hernia, Diaphragmatic	0	0.084774	D003863 ||| D014012 ||| D034381 ||| D006333 ||| D058186 ||| D015352 ||| D001145 ||| D000152 ||| D000505 ||| D012852 ||| D006973 ||| D007319 ||| D011537 ||| D003248 ||| D004415 ||| D005756 ||| D019226 ||| D007022 ||| D014717 ||| D003680 ||| D015155 ||| D004941 ||| D001991 ||| D014581 ||| D016055 ||| D006471 ||| D000740 ||| D001249 ||| D003556 ||| D005764 ||| D010437 ||| D013921 ||| D000380 ||| D009203 ||| D003424 ||| D005076 ||| D010195 ||| D013276 ||| D006177	Depression ||| Tinnitus ||| Hearing Loss ||| Heart Failure ||| Acute Kidney Injury ||| Dry Eye Syndromes ||| Arrhythmias, Cardiac ||| Acne Vulgaris ||| Alopecia ||| Sinusitis ||| Hypertension ||| Sleep Initiation and Maintenance Disorders ||| Pruritus ||| Constipation ||| Dyspepsia ||| Gastritis ||| Oral Ulcer ||| Hypotension ||| Vertigo ||| Deglutition Disorders ||| Esophageal Spasm, Diffuse ||| Esophagitis ||| Bronchitis ||| Urticaria ||| Urinary Retention ||| Gastrointestinal Hemorrhage ||| Anemia ||| Asthma ||| Cystitis ||| Gastroesophageal Reflux ||| Peptic Ulcer ||| Thrombocytopenia ||| Agranulocytosis ||| Myocardial Infarction ||| Crohn Disease ||| Exanthema ||| Pancreatitis ||| Stomach Ulcer ||| Gynecomastia
	CHEMBL521	D000076385	IBUPROFEN	Diverticular Diseases	0	0.0368841	D003863 ||| D014012 ||| D034381 ||| D006333 ||| D015352 ||| D001145 ||| D000152 ||| D000505 ||| D012852 ||| D006973 ||| D007319 ||| D003248 ||| D005756 ||| D019226 ||| D014717 ||| D015155 ||| D001991 ||| D014581 ||| D000740 ||| D001249 ||| D003556 ||| D005764 ||| D010437 ||| D009203 ||| D003424 ||| D010195 ||| D013276 ||| D006177	Depression ||| Tinnitus ||| Hearing Loss ||| Heart Failure ||| Dry Eye Syndromes ||| Arrhythmias, Cardiac ||| Acne Vulgaris ||| Alopecia ||| Sinusitis ||| Hypertension ||| Sleep Initiation and Maintenance Disorders ||| Constipation ||| Gastritis ||| Oral Ulcer ||| Vertigo ||| Esophageal Spasm, Diffuse ||| Bronchitis ||| Urticaria ||| Anemia ||| Asthma ||| Cystitis ||| Gastroesophageal Reflux ||| Peptic Ulcer ||| Myocardial Infarction ||| Crohn Disease ||| Pancreatitis ||| Stomach Ulcer ||| Gynecomastia
	CHEMBL521	D007319	IBUPROFEN	Sleep Initiation and Maintenance Disorders	1	0.0896171	D003863 ||| D014012 ||| D034381 ||| D006333 ||| D058186 ||| D015352 ||| D001145 ||| D000152 ||| D000505 ||| D012852 ||| D006973 ||| D011537 ||| D003248 ||| D004415 ||| D005756 ||| D019226 ||| D007022 ||| D014717 ||| D003680 ||| D015155 ||| D004941 ||| D001991 ||| D014581 ||| D016055 ||| D006471 ||| D000740 ||| D001249 ||| D003556 ||| D005764 ||| D010437 ||| D013921 ||| D000380 ||| D009203 ||| D003424 ||| D005076 ||| D010195 ||| D013276 ||| D006177	Depression ||| Tinnitus ||| Hearing Loss ||| Heart Failure ||| Acute Kidney Injury ||| Dry Eye Syndromes ||| Arrhythmias, Cardiac ||| Acne Vulgaris ||| Alopecia ||| Sinusitis ||| Hypertension ||| Pruritus ||| Constipation ||| Dyspepsia ||| Gastritis ||| Oral Ulcer ||| Hypotension ||| Vertigo ||| Deglutition Disorders ||| Esophageal Spasm, Diffuse ||| Esophagitis ||| Bronchitis ||| Urticaria ||| Urinary Retention ||| Gastrointestinal Hemorrhage ||| Anemia ||| Asthma ||| Cystitis ||| Gastroesophageal Reflux ||| Peptic Ulcer ||| Thrombocytopenia ||| Agranulocytosis ||| Myocardial Infarction ||| Crohn Disease ||| Exanthema ||| Pancreatitis ||| Stomach Ulcer ||| Gynecomastia
	CHEMBL521	D009290	IBUPROFEN	Narcolepsy	0	0.0223163	D003863 ||| D014012 ||| D034381 ||| D006333 ||| D058186 ||| D015352 ||| D001145 ||| D000152 ||| D000505 ||| D012852 ||| D006973 ||| D007319 ||| D011537 ||| D003248 ||| D004415 ||| D005756 ||| D019226 ||| D007022 ||| D014717 ||| D003680 ||| D015155 ||| D004941 ||| D001991 ||| D014581 ||| D016055 ||| D006471 ||| D000740 ||| D001249 ||| D003556 ||| D005764 ||| D010437 ||| D013921 ||| D000380 ||| D009203 ||| D003424 ||| D005076 ||| D010195 ||| D013276 ||| D006177	Depression ||| Tinnitus ||| Hearing Loss ||| Heart Failure ||| Acute Kidney Injury ||| Dry Eye Syndromes ||| Arrhythmias, Cardiac ||| Acne Vulgaris ||| Alopecia ||| Sinusitis ||| Hypertension ||| Sleep Initiation and Maintenance Disorders ||| Pruritus ||| Constipation ||| Dyspepsia ||| Gastritis ||| Oral Ulcer ||| Hypotension ||| Vertigo ||| Deglutition Disorders ||| Esophageal Spasm, Diffuse ||| Esophagitis ||| Bronchitis ||| Urticaria ||| Urinary Retention ||| Gastrointestinal Hemorrhage ||| Anemia ||| Asthma ||| Cystitis ||| Gastroesophageal Reflux ||| Peptic Ulcer ||| Thrombocytopenia ||| Agranulocytosis ||| Myocardial Infarction ||| Crohn Disease ||| Exanthema ||| Pancreatitis ||| Stomach Ulcer ||| Gynecomastia
	CHEMBL521	D003922	IBUPROFEN	Diabetes Mellitus, Type 1	0	0.0986931	D003863 ||| D014012 ||| D034381 ||| D006333 ||| D015352 ||| D001145 ||| D000152 ||| D000505 ||| D012852 ||| D006973 ||| D007319 ||| D003248 ||| D005756 ||| D019226 ||| D014717 ||| D015155 ||| D001991 ||| D014581 ||| D000740 ||| D001249 ||| D003556 ||| D005764 ||| D010437 ||| D009203 ||| D003424 ||| D010195 ||| D013276 ||| D006177	Depression ||| Tinnitus ||| Hearing Loss ||| Heart Failure ||| Dry Eye Syndromes ||| Arrhythmias, Cardiac ||| Acne Vulgaris ||| Alopecia ||| Sinusitis ||| Hypertension ||| Sleep Initiation and Maintenance Disorders ||| Constipation ||| Gastritis ||| Oral Ulcer ||| Vertigo ||| Esophageal Spasm, Diffuse ||| Bronchitis ||| Urticaria ||| Anemia ||| Asthma ||| Cystitis ||| Gastroesophageal Reflux ||| Peptic Ulcer ||| Myocardial Infarction ||| Crohn Disease ||| Pancreatitis ||| Stomach Ulcer ||| Gynecomastia
	CHEMBL521	D002446	IBUPROFEN	Celiac Disease	0	0.0349533	D003863 ||| D014012 ||| D034381 ||| D006333 ||| D015352 ||| D001145 ||| D000152 ||| D000505 ||| D012852 ||| D006973 ||| D007319 ||| D003248 ||| D005756 ||| D019226 ||| D014717 ||| D015155 ||| D001991 ||| D014581 ||| D000740 ||| D001249 ||| D003556 ||| D005764 ||| D010437 ||| D009203 ||| D003424 ||| D010195 ||| D013276 ||| D006177	Depression ||| Tinnitus ||| Hearing Loss ||| Heart Failure ||| Dry Eye Syndromes ||| Arrhythmias, Cardiac ||| Acne Vulgaris ||| Alopecia ||| Sinusitis ||| Hypertension ||| Sleep Initiation and Maintenance Disorders ||| Constipation ||| Gastritis ||| Oral Ulcer ||| Vertigo ||| Esophageal Spasm, Diffuse ||| Bronchitis ||| Urticaria ||| Anemia ||| Asthma ||| Cystitis ||| Gastroesophageal Reflux ||| Peptic Ulcer ||| Myocardial Infarction ||| Crohn Disease ||| Pancreatitis ||| Stomach Ulcer ||| Gynecomastia
	CHEMBL521	D008105	IBUPROFEN	Liver Cirrhosis, Biliary	0	0.0710139	D003863 ||| D014012 ||| D034381 ||| D006333 ||| D015352 ||| D001145 ||| D000152 ||| D000505 ||| D012852 ||| D006973 ||| D007319 ||| D003248 ||| D005756 ||| D019226 ||| D014717 ||| D015155 ||| D001991 ||| D014581 ||| D000740 ||| D001249 ||| D003556 ||| D005764 ||| D010437 ||| D009203 ||| D003424 ||| D010195 ||| D013276 ||| D006177	Depression ||| Tinnitus ||| Hearing Loss ||| Heart Failure ||| Dry Eye Syndromes ||| Arrhythmias, Cardiac ||| Acne Vulgaris ||| Alopecia ||| Sinusitis ||| Hypertension ||| Sleep Initiation and Maintenance Disorders ||| Constipation ||| Gastritis ||| Oral Ulcer ||| Vertigo ||| Esophageal Spasm, Diffuse ||| Bronchitis ||| Urticaria ||| Anemia ||| Asthma ||| Cystitis ||| Gastroesophageal Reflux ||| Peptic Ulcer ||| Myocardial Infarction ||| Crohn Disease ||| Pancreatitis ||| Stomach Ulcer ||| Gynecomastia
	CHEMBL521	D014820	IBUPROFEN	Vitiligo	0	0.0439896	D003863 ||| D014012 ||| D034381 ||| D006333 ||| D015352 ||| D001145 ||| D000152 ||| D000505 ||| D012852 ||| D006973 ||| D007319 ||| D003248 ||| D005756 ||| D019226 ||| D014717 ||| D015155 ||| D001991 ||| D014581 ||| D000740 ||| D001249 ||| D003556 ||| D005764 ||| D010437 ||| D009203 ||| D003424 ||| D010195 ||| D013276 ||| D006177	Depression ||| Tinnitus ||| Hearing Loss ||| Heart Failure ||| Dry Eye Syndromes ||| Arrhythmias, Cardiac ||| Acne Vulgaris ||| Alopecia ||| Sinusitis ||| Hypertension ||| Sleep Initiation and Maintenance Disorders ||| Constipation ||| Gastritis ||| Oral Ulcer ||| Vertigo ||| Esophageal Spasm, Diffuse ||| Bronchitis ||| Urticaria ||| Anemia ||| Asthma ||| Cystitis ||| Gastroesophageal Reflux ||| Peptic Ulcer ||| Myocardial Infarction ||| Crohn Disease ||| Pancreatitis ||| Stomach Ulcer ||| Gynecomastia
	CHEMBL521	D009798	IBUPROFEN	Ocular Hypertension	0	0.0536934	D003863 ||| D014012 ||| D034381 ||| D006333 ||| D015352 ||| D001145 ||| D000152 ||| D000505 ||| D012852 ||| D006973 ||| D007319 ||| D003248 ||| D005756 ||| D019226 ||| D014717 ||| D015155 ||| D001991 ||| D014581 ||| D000740 ||| D001249 ||| D003556 ||| D005764 ||| D010437 ||| D009203 ||| D003424 ||| D010195 ||| D013276 ||| D006177	Depression ||| Tinnitus ||| Hearing Loss ||| Heart Failure ||| Dry Eye Syndromes ||| Arrhythmias, Cardiac ||| Acne Vulgaris ||| Alopecia ||| Sinusitis ||| Hypertension ||| Sleep Initiation and Maintenance Disorders ||| Constipation ||| Gastritis ||| Oral Ulcer ||| Vertigo ||| Esophageal Spasm, Diffuse ||| Bronchitis ||| Urticaria ||| Anemia ||| Asthma ||| Cystitis ||| Gastroesophageal Reflux ||| Peptic Ulcer ||| Myocardial Infarction ||| Crohn Disease ||| Pancreatitis ||| Stomach Ulcer ||| Gynecomastia
	CHEMBL521	D009447	IBUPROFEN	Neuroblastoma	0	0.033462	D003863 ||| D014012 ||| D034381 ||| D006333 ||| D015352 ||| D001145 ||| D000152 ||| D000505 ||| D012852 ||| D006973 ||| D007319 ||| D003248 ||| D005756 ||| D019226 ||| D014717 ||| D015155 ||| D001991 ||| D014581 ||| D000740 ||| D001249 ||| D003556 ||| D005764 ||| D010437 ||| D009203 ||| D003424 ||| D010195 ||| D013276 ||| D006177	Depression ||| Tinnitus ||| Hearing Loss ||| Heart Failure ||| Dry Eye Syndromes ||| Arrhythmias, Cardiac ||| Acne Vulgaris ||| Alopecia ||| Sinusitis ||| Hypertension ||| Sleep Initiation and Maintenance Disorders ||| Constipation ||| Gastritis ||| Oral Ulcer ||| Vertigo ||| Esophageal Spasm, Diffuse ||| Bronchitis ||| Urticaria ||| Anemia ||| Asthma ||| Cystitis ||| Gastroesophageal Reflux ||| Peptic Ulcer ||| Myocardial Infarction ||| Crohn Disease ||| Pancreatitis ||| Stomach Ulcer ||| Gynecomastia
	CHEMBL521	D012559	IBUPROFEN	Schizophrenia	0	0.115002	D003863 ||| D014012 ||| D034381 ||| D006333 ||| D058186 ||| D015352 ||| D001145 ||| D000152 ||| D000505 ||| D012852 ||| D006973 ||| D007319 ||| D011537 ||| D003248 ||| D004415 ||| D005756 ||| D019226 ||| D007022 ||| D014717 ||| D003680 ||| D015155 ||| D004941 ||| D001991 ||| D014581 ||| D016055 ||| D006471 ||| D000740 ||| D001249 ||| D003556 ||| D005764 ||| D010437 ||| D013921 ||| D000380 ||| D009203 ||| D003424 ||| D005076 ||| D010195 ||| D013276 ||| D006177	Depression ||| Tinnitus ||| Hearing Loss ||| Heart Failure ||| Acute Kidney Injury ||| Dry Eye Syndromes ||| Arrhythmias, Cardiac ||| Acne Vulgaris ||| Alopecia ||| Sinusitis ||| Hypertension ||| Sleep Initiation and Maintenance Disorders ||| Pruritus ||| Constipation ||| Dyspepsia ||| Gastritis ||| Oral Ulcer ||| Hypotension ||| Vertigo ||| Deglutition Disorders ||| Esophageal Spasm, Diffuse ||| Esophagitis ||| Bronchitis ||| Urticaria ||| Urinary Retention ||| Gastrointestinal Hemorrhage ||| Anemia ||| Asthma ||| Cystitis ||| Gastroesophageal Reflux ||| Peptic Ulcer ||| Thrombocytopenia ||| Agranulocytosis ||| Myocardial Infarction ||| Crohn Disease ||| Exanthema ||| Pancreatitis ||| Stomach Ulcer ||| Gynecomastia
	CHEMBL521	D000690	IBUPROFEN	Amyotrophic Lateral Sclerosis	0	0.0359962	D003863 ||| D014012 ||| D034381 ||| D006333 ||| D015352 ||| D001145 ||| D000152 ||| D000505 ||| D012852 ||| D006973 ||| D007319 ||| D003248 ||| D005756 ||| D019226 ||| D014717 ||| D015155 ||| D001991 ||| D014581 ||| D000740 ||| D001249 ||| D003556 ||| D005764 ||| D010437 ||| D009203 ||| D003424 ||| D010195 ||| D013276 ||| D006177	Depression ||| Tinnitus ||| Hearing Loss ||| Heart Failure ||| Dry Eye Syndromes ||| Arrhythmias, Cardiac ||| Acne Vulgaris ||| Alopecia ||| Sinusitis ||| Hypertension ||| Sleep Initiation and Maintenance Disorders ||| Constipation ||| Gastritis ||| Oral Ulcer ||| Vertigo ||| Esophageal Spasm, Diffuse ||| Bronchitis ||| Urticaria ||| Anemia ||| Asthma ||| Cystitis ||| Gastroesophageal Reflux ||| Peptic Ulcer ||| Myocardial Infarction ||| Crohn Disease ||| Pancreatitis ||| Stomach Ulcer ||| Gynecomastia
	CHEMBL521	D008180	IBUPROFEN	Lupus Erythematosus, Systemic	0	0.0358663	D003863 ||| D014012 ||| D034381 ||| D006333 ||| D058186 ||| D015352 ||| D001145 ||| D000152 ||| D000505 ||| D012852 ||| D006973 ||| D007319 ||| D011537 ||| D003248 ||| D004415 ||| D005756 ||| D019226 ||| D007022 ||| D014717 ||| D003680 ||| D015155 ||| D004941 ||| D001991 ||| D014581 ||| D016055 ||| D006471 ||| D000740 ||| D001249 ||| D003556 ||| D005764 ||| D010437 ||| D013921 ||| D000380 ||| D009203 ||| D003424 ||| D005076 ||| D010195 ||| D013276 ||| D006177	Depression ||| Tinnitus ||| Hearing Loss ||| Heart Failure ||| Acute Kidney Injury ||| Dry Eye Syndromes ||| Arrhythmias, Cardiac ||| Acne Vulgaris ||| Alopecia ||| Sinusitis ||| Hypertension ||| Sleep Initiation and Maintenance Disorders ||| Pruritus ||| Constipation ||| Dyspepsia ||| Gastritis ||| Oral Ulcer ||| Hypotension ||| Vertigo ||| Deglutition Disorders ||| Esophageal Spasm, Diffuse ||| Esophagitis ||| Bronchitis ||| Urticaria ||| Urinary Retention ||| Gastrointestinal Hemorrhage ||| Anemia ||| Asthma ||| Cystitis ||| Gastroesophageal Reflux ||| Peptic Ulcer ||| Thrombocytopenia ||| Agranulocytosis ||| Myocardial Infarction ||| Crohn Disease ||| Exanthema ||| Pancreatitis ||| Stomach Ulcer ||| Gynecomastia
	CHEMBL521	D000437	IBUPROFEN	Alcoholism	0	0.0878407	D003863 ||| D014012 ||| D034381 ||| D006333 ||| D015352 ||| D001145 ||| D000152 ||| D000505 ||| D012852 ||| D006973 ||| D007319 ||| D003248 ||| D005756 ||| D019226 ||| D014717 ||| D015155 ||| D001991 ||| D014581 ||| D000740 ||| D001249 ||| D003556 ||| D005764 ||| D010437 ||| D009203 ||| D003424 ||| D010195 ||| D013276 ||| D006177	Depression ||| Tinnitus ||| Hearing Loss ||| Heart Failure ||| Dry Eye Syndromes ||| Arrhythmias, Cardiac ||| Acne Vulgaris ||| Alopecia ||| Sinusitis ||| Hypertension ||| Sleep Initiation and Maintenance Disorders ||| Constipation ||| Gastritis ||| Oral Ulcer ||| Vertigo ||| Esophageal Spasm, Diffuse ||| Bronchitis ||| Urticaria ||| Anemia ||| Asthma ||| Cystitis ||| Gastroesophageal Reflux ||| Peptic Ulcer ||| Myocardial Infarction ||| Crohn Disease ||| Pancreatitis ||| Stomach Ulcer ||| Gynecomastia
	CHEMBL521	D000067877	IBUPROFEN	Autism Spectrum Disorder	0	0.0289531	D003863 ||| D014012 ||| D034381 ||| D006333 ||| D015352 ||| D001145 ||| D000152 ||| D000505 ||| D012852 ||| D006973 ||| D007319 ||| D003248 ||| D005756 ||| D019226 ||| D014717 ||| D015155 ||| D001991 ||| D014581 ||| D000740 ||| D001249 ||| D003556 ||| D005764 ||| D010437 ||| D009203 ||| D003424 ||| D010195 ||| D013276 ||| D006177	Depression ||| Tinnitus ||| Hearing Loss ||| Heart Failure ||| Dry Eye Syndromes ||| Arrhythmias, Cardiac ||| Acne Vulgaris ||| Alopecia ||| Sinusitis ||| Hypertension ||| Sleep Initiation and Maintenance Disorders ||| Constipation ||| Gastritis ||| Oral Ulcer ||| Vertigo ||| Esophageal Spasm, Diffuse ||| Bronchitis ||| Urticaria ||| Anemia ||| Asthma ||| Cystitis ||| Gastroesophageal Reflux ||| Peptic Ulcer ||| Myocardial Infarction ||| Crohn Disease ||| Pancreatitis ||| Stomach Ulcer ||| Gynecomastia
	CHEMBL521	D001714	IBUPROFEN	Bipolar Disorder	0	0.0742507	D003863 ||| D014012 ||| D034381 ||| D006333 ||| D058186 ||| D015352 ||| D001145 ||| D000152 ||| D000505 ||| D012852 ||| D006973 ||| D007319 ||| D011537 ||| D003248 ||| D004415 ||| D005756 ||| D019226 ||| D007022 ||| D014717 ||| D003680 ||| D015155 ||| D004941 ||| D001991 ||| D014581 ||| D016055 ||| D006471 ||| D000740 ||| D001249 ||| D003556 ||| D005764 ||| D010437 ||| D013921 ||| D000380 ||| D009203 ||| D003424 ||| D005076 ||| D010195 ||| D013276 ||| D006177	Depression ||| Tinnitus ||| Hearing Loss ||| Heart Failure ||| Acute Kidney Injury ||| Dry Eye Syndromes ||| Arrhythmias, Cardiac ||| Acne Vulgaris ||| Alopecia ||| Sinusitis ||| Hypertension ||| Sleep Initiation and Maintenance Disorders ||| Pruritus ||| Constipation ||| Dyspepsia ||| Gastritis ||| Oral Ulcer ||| Hypotension ||| Vertigo ||| Deglutition Disorders ||| Esophageal Spasm, Diffuse ||| Esophagitis ||| Bronchitis ||| Urticaria ||| Urinary Retention ||| Gastrointestinal Hemorrhage ||| Anemia ||| Asthma ||| Cystitis ||| Gastroesophageal Reflux ||| Peptic Ulcer ||| Thrombocytopenia ||| Agranulocytosis ||| Myocardial Infarction ||| Crohn Disease ||| Exanthema ||| Pancreatitis ||| Stomach Ulcer ||| Gynecomastia
	CHEMBL521	D009771	IBUPROFEN	Obsessive-Compulsive Disorder	0	0.0359608	D003863 ||| D014012 ||| D034381 ||| D006333 ||| D015352 ||| D001145 ||| D000152 ||| D000505 ||| D012852 ||| D006973 ||| D007319 ||| D003248 ||| D005756 ||| D019226 ||| D014717 ||| D015155 ||| D001991 ||| D014581 ||| D000740 ||| D001249 ||| D003556 ||| D005764 ||| D010437 ||| D009203 ||| D003424 ||| D010195 ||| D013276 ||| D006177	Depression ||| Tinnitus ||| Hearing Loss ||| Heart Failure ||| Dry Eye Syndromes ||| Arrhythmias, Cardiac ||| Acne Vulgaris ||| Alopecia ||| Sinusitis ||| Hypertension ||| Sleep Initiation and Maintenance Disorders ||| Constipation ||| Gastritis ||| Oral Ulcer ||| Vertigo ||| Esophageal Spasm, Diffuse ||| Bronchitis ||| Urticaria ||| Anemia ||| Asthma ||| Cystitis ||| Gastroesophageal Reflux ||| Peptic Ulcer ||| Myocardial Infarction ||| Crohn Disease ||| Pancreatitis ||| Stomach Ulcer ||| Gynecomastia
	CHEMBL521	D003924	IBUPROFEN	Diabetes Mellitus, Type 2	0	0.0852923	D003863 ||| D014012 ||| D034381 ||| D006333 ||| D015352 ||| D001145 ||| D000152 ||| D000505 ||| D012852 ||| D006973 ||| D007319 ||| D003248 ||| D005756 ||| D019226 ||| D014717 ||| D015155 ||| D001991 ||| D014581 ||| D000740 ||| D001249 ||| D003556 ||| D005764 ||| D010437 ||| D009203 ||| D003424 ||| D010195 ||| D013276 ||| D006177	Depression ||| Tinnitus ||| Hearing Loss ||| Heart Failure ||| Dry Eye Syndromes ||| Arrhythmias, Cardiac ||| Acne Vulgaris ||| Alopecia ||| Sinusitis ||| Hypertension ||| Sleep Initiation and Maintenance Disorders ||| Constipation ||| Gastritis ||| Oral Ulcer ||| Vertigo ||| Esophageal Spasm, Diffuse ||| Bronchitis ||| Urticaria ||| Anemia ||| Asthma ||| Cystitis ||| Gastroesophageal Reflux ||| Peptic Ulcer ||| Myocardial Infarction ||| Crohn Disease ||| Pancreatitis ||| Stomach Ulcer ||| Gynecomastia
	CHEMBL521	D000544	IBUPROFEN	Alzheimer Disease	0	0.0731062	D003863 ||| D014012 ||| D034381 ||| D006333 ||| D015352 ||| D001145 ||| D000152 ||| D000505 ||| D012852 ||| D006973 ||| D007319 ||| D003248 ||| D005756 ||| D019226 ||| D014717 ||| D015155 ||| D001991 ||| D014581 ||| D000740 ||| D001249 ||| D003556 ||| D005764 ||| D010437 ||| D009203 ||| D003424 ||| D010195 ||| D013276 ||| D006177	Depression ||| Tinnitus ||| Hearing Loss ||| Heart Failure ||| Dry Eye Syndromes ||| Arrhythmias, Cardiac ||| Acne Vulgaris ||| Alopecia ||| Sinusitis ||| Hypertension ||| Sleep Initiation and Maintenance Disorders ||| Constipation ||| Gastritis ||| Oral Ulcer ||| Vertigo ||| Esophageal Spasm, Diffuse ||| Bronchitis ||| Urticaria ||| Anemia ||| Asthma ||| Cystitis ||| Gastroesophageal Reflux ||| Peptic Ulcer ||| Myocardial Infarction ||| Crohn Disease ||| Pancreatitis ||| Stomach Ulcer ||| Gynecomastia
	CHEMBL521	D004827	IBUPROFEN	Epilepsy	0	0.0409318	D003863 ||| D014012 ||| D034381 ||| D006333 ||| D058186 ||| D015352 ||| D001145 ||| D000152 ||| D000505 ||| D012852 ||| D006973 ||| D007319 ||| D011537 ||| D003248 ||| D004415 ||| D005756 ||| D019226 ||| D007022 ||| D014717 ||| D003680 ||| D015155 ||| D004941 ||| D001991 ||| D014581 ||| D016055 ||| D006471 ||| D000740 ||| D001249 ||| D003556 ||| D005764 ||| D010437 ||| D013921 ||| D000380 ||| D009203 ||| D003424 ||| D005076 ||| D010195 ||| D013276 ||| D006177	Depression ||| Tinnitus ||| Hearing Loss ||| Heart Failure ||| Acute Kidney Injury ||| Dry Eye Syndromes ||| Arrhythmias, Cardiac ||| Acne Vulgaris ||| Alopecia ||| Sinusitis ||| Hypertension ||| Sleep Initiation and Maintenance Disorders ||| Pruritus ||| Constipation ||| Dyspepsia ||| Gastritis ||| Oral Ulcer ||| Hypotension ||| Vertigo ||| Deglutition Disorders ||| Esophageal Spasm, Diffuse ||| Esophagitis ||| Bronchitis ||| Urticaria ||| Urinary Retention ||| Gastrointestinal Hemorrhage ||| Anemia ||| Asthma ||| Cystitis ||| Gastroesophageal Reflux ||| Peptic Ulcer ||| Thrombocytopenia ||| Agranulocytosis ||| Myocardial Infarction ||| Crohn Disease ||| Exanthema ||| Pancreatitis ||| Stomach Ulcer ||| Gynecomastia
	CHEMBL521	D005901	IBUPROFEN	Glaucoma	0	0.0517145	D003863 ||| D014012 ||| D034381 ||| D006333 ||| D058186 ||| D015352 ||| D001145 ||| D000152 ||| D000505 ||| D012852 ||| D006973 ||| D007319 ||| D011537 ||| D003248 ||| D004415 ||| D005756 ||| D019226 ||| D007022 ||| D014717 ||| D003680 ||| D015155 ||| D004941 ||| D001991 ||| D014581 ||| D016055 ||| D006471 ||| D000740 ||| D001249 ||| D003556 ||| D005764 ||| D010437 ||| D013921 ||| D000380 ||| D009203 ||| D003424 ||| D005076 ||| D010195 ||| D013276 ||| D006177	Depression ||| Tinnitus ||| Hearing Loss ||| Heart Failure ||| Acute Kidney Injury ||| Dry Eye Syndromes ||| Arrhythmias, Cardiac ||| Acne Vulgaris ||| Alopecia ||| Sinusitis ||| Hypertension ||| Sleep Initiation and Maintenance Disorders ||| Pruritus ||| Constipation ||| Dyspepsia ||| Gastritis ||| Oral Ulcer ||| Hypotension ||| Vertigo ||| Deglutition Disorders ||| Esophageal Spasm, Diffuse ||| Esophagitis ||| Bronchitis ||| Urticaria ||| Urinary Retention ||| Gastrointestinal Hemorrhage ||| Anemia ||| Asthma ||| Cystitis ||| Gastroesophageal Reflux ||| Peptic Ulcer ||| Thrombocytopenia ||| Agranulocytosis ||| Myocardial Infarction ||| Crohn Disease ||| Exanthema ||| Pancreatitis ||| Stomach Ulcer ||| Gynecomastia
	CHEMBL521	D051436	IBUPROFEN	Renal Insufficiency, Chronic	0	0.0939372	D003863 ||| D014012 ||| D034381 ||| D006333 ||| D015352 ||| D001145 ||| D000152 ||| D000505 ||| D012852 ||| D006973 ||| D007319 ||| D003248 ||| D005756 ||| D019226 ||| D014717 ||| D015155 ||| D001991 ||| D014581 ||| D000740 ||| D001249 ||| D003556 ||| D005764 ||| D010437 ||| D009203 ||| D003424 ||| D010195 ||| D013276 ||| D006177	Depression ||| Tinnitus ||| Hearing Loss ||| Heart Failure ||| Dry Eye Syndromes ||| Arrhythmias, Cardiac ||| Acne Vulgaris ||| Alopecia ||| Sinusitis ||| Hypertension ||| Sleep Initiation and Maintenance Disorders ||| Constipation ||| Gastritis ||| Oral Ulcer ||| Vertigo ||| Esophageal Spasm, Diffuse ||| Bronchitis ||| Urticaria ||| Anemia ||| Asthma ||| Cystitis ||| Gastroesophageal Reflux ||| Peptic Ulcer ||| Myocardial Infarction ||| Crohn Disease ||| Pancreatitis ||| Stomach Ulcer ||| Gynecomastia
	CHEMBL521	D013167	IBUPROFEN	Spondylitis, Ankylosing	0	0.0893631	D003863 ||| D014012 ||| D034381 ||| D006333 ||| D015352 ||| D001145 ||| D000152 ||| D000505 ||| D012852 ||| D006973 ||| D007319 ||| D003248 ||| D005756 ||| D019226 ||| D014717 ||| D015155 ||| D001991 ||| D014581 ||| D000740 ||| D001249 ||| D003556 ||| D005764 ||| D010437 ||| D009203 ||| D003424 ||| D010195 ||| D013276 ||| D006177	Depression ||| Tinnitus ||| Hearing Loss ||| Heart Failure ||| Dry Eye Syndromes ||| Arrhythmias, Cardiac ||| Acne Vulgaris ||| Alopecia ||| Sinusitis ||| Hypertension ||| Sleep Initiation and Maintenance Disorders ||| Constipation ||| Gastritis ||| Oral Ulcer ||| Vertigo ||| Esophageal Spasm, Diffuse ||| Bronchitis ||| Urticaria ||| Anemia ||| Asthma ||| Cystitis ||| Gastroesophageal Reflux ||| Peptic Ulcer ||| Myocardial Infarction ||| Crohn Disease ||| Pancreatitis ||| Stomach Ulcer ||| Gynecomastia
	CHEMBL521	D003863	IBUPROFEN	Depression	1	0.113666	D014012 ||| D034381 ||| D006333 ||| D058186 ||| D015352 ||| D001145 ||| D000152 ||| D000505 ||| D012852 ||| D006973 ||| D007319 ||| D011537 ||| D003248 ||| D004415 ||| D005756 ||| D019226 ||| D007022 ||| D014717 ||| D003680 ||| D015155 ||| D004941 ||| D001991 ||| D014581 ||| D016055 ||| D006471 ||| D000740 ||| D001249 ||| D003556 ||| D005764 ||| D010437 ||| D013921 ||| D000380 ||| D009203 ||| D003424 ||| D005076 ||| D010195 ||| D013276 ||| D006177	Tinnitus ||| Hearing Loss ||| Heart Failure ||| Acute Kidney Injury ||| Dry Eye Syndromes ||| Arrhythmias, Cardiac ||| Acne Vulgaris ||| Alopecia ||| Sinusitis ||| Hypertension ||| Sleep Initiation and Maintenance Disorders ||| Pruritus ||| Constipation ||| Dyspepsia ||| Gastritis ||| Oral Ulcer ||| Hypotension ||| Vertigo ||| Deglutition Disorders ||| Esophageal Spasm, Diffuse ||| Esophagitis ||| Bronchitis ||| Urticaria ||| Urinary Retention ||| Gastrointestinal Hemorrhage ||| Anemia ||| Asthma ||| Cystitis ||| Gastroesophageal Reflux ||| Peptic Ulcer ||| Thrombocytopenia ||| Agranulocytosis ||| Myocardial Infarction ||| Crohn Disease ||| Exanthema ||| Pancreatitis ||| Stomach Ulcer ||| Gynecomastia
	CHEMBL521	D010003	IBUPROFEN	Osteoarthritis	0	0.0722611	D003863 ||| D014012 ||| D034381 ||| D006333 ||| D058186 ||| D015352 ||| D001145 ||| D000152 ||| D000505 ||| D012852 ||| D006973 ||| D007319 ||| D011537 ||| D003248 ||| D004415 ||| D005756 ||| D019226 ||| D007022 ||| D014717 ||| D003680 ||| D015155 ||| D004941 ||| D001991 ||| D014581 ||| D016055 ||| D006471 ||| D000740 ||| D001249 ||| D003556 ||| D005764 ||| D010437 ||| D013921 ||| D000380 ||| D009203 ||| D003424 ||| D005076 ||| D010195 ||| D013276 ||| D006177	Depression ||| Tinnitus ||| Hearing Loss ||| Heart Failure ||| Acute Kidney Injury ||| Dry Eye Syndromes ||| Arrhythmias, Cardiac ||| Acne Vulgaris ||| Alopecia ||| Sinusitis ||| Hypertension ||| Sleep Initiation and Maintenance Disorders ||| Pruritus ||| Constipation ||| Dyspepsia ||| Gastritis ||| Oral Ulcer ||| Hypotension ||| Vertigo ||| Deglutition Disorders ||| Esophageal Spasm, Diffuse ||| Esophagitis ||| Bronchitis ||| Urticaria ||| Urinary Retention ||| Gastrointestinal Hemorrhage ||| Anemia ||| Asthma ||| Cystitis ||| Gastroesophageal Reflux ||| Peptic Ulcer ||| Thrombocytopenia ||| Agranulocytosis ||| Myocardial Infarction ||| Crohn Disease ||| Exanthema ||| Pancreatitis ||| Stomach Ulcer ||| Gynecomastia
	CHEMBL521	D000419	IBUPROFEN	Albuminuria	0	0.0099685	D003863 ||| D014012 ||| D034381 ||| D006333 ||| D015352 ||| D001145 ||| D000152 ||| D000505 ||| D012852 ||| D006973 ||| D007319 ||| D003248 ||| D005756 ||| D019226 ||| D014717 ||| D015155 ||| D001991 ||| D014581 ||| D000740 ||| D001249 ||| D003556 ||| D005764 ||| D010437 ||| D009203 ||| D003424 ||| D010195 ||| D013276 ||| D006177	Depression ||| Tinnitus ||| Hearing Loss ||| Heart Failure ||| Dry Eye Syndromes ||| Arrhythmias, Cardiac ||| Acne Vulgaris ||| Alopecia ||| Sinusitis ||| Hypertension ||| Sleep Initiation and Maintenance Disorders ||| Constipation ||| Gastritis ||| Oral Ulcer ||| Vertigo ||| Esophageal Spasm, Diffuse ||| Bronchitis ||| Urticaria ||| Anemia ||| Asthma ||| Cystitis ||| Gastroesophageal Reflux ||| Peptic Ulcer ||| Myocardial Infarction ||| Crohn Disease ||| Pancreatitis ||| Stomach Ulcer ||| Gynecomastia
	CHEMBL521	D001281	IBUPROFEN	Atrial Fibrillation	0	0.277987	D003863 ||| D014012 ||| D034381 ||| D006333 ||| D058186 ||| D015352 ||| D001145 ||| D000152 ||| D000505 ||| D012852 ||| D006973 ||| D007319 ||| D011537 ||| D003248 ||| D004415 ||| D005756 ||| D019226 ||| D007022 ||| D014717 ||| D003680 ||| D015155 ||| D004941 ||| D001991 ||| D014581 ||| D016055 ||| D006471 ||| D000740 ||| D001249 ||| D003556 ||| D005764 ||| D010437 ||| D013921 ||| D000380 ||| D009203 ||| D003424 ||| D005076 ||| D010195 ||| D013276 ||| D006177	Depression ||| Tinnitus ||| Hearing Loss ||| Heart Failure ||| Acute Kidney Injury ||| Dry Eye Syndromes ||| Arrhythmias, Cardiac ||| Acne Vulgaris ||| Alopecia ||| Sinusitis ||| Hypertension ||| Sleep Initiation and Maintenance Disorders ||| Pruritus ||| Constipation ||| Dyspepsia ||| Gastritis ||| Oral Ulcer ||| Hypotension ||| Vertigo ||| Deglutition Disorders ||| Esophageal Spasm, Diffuse ||| Esophagitis ||| Bronchitis ||| Urticaria ||| Urinary Retention ||| Gastrointestinal Hemorrhage ||| Anemia ||| Asthma ||| Cystitis ||| Gastroesophageal Reflux ||| Peptic Ulcer ||| Thrombocytopenia ||| Agranulocytosis ||| Myocardial Infarction ||| Crohn Disease ||| Exanthema ||| Pancreatitis ||| Stomach Ulcer ||| Gynecomastia
	CHEMBL521	D006973	IBUPROFEN	Hypertension	1	0.0484404	D003863 ||| D014012 ||| D034381 ||| D006333 ||| D058186 ||| D015352 ||| D001145 ||| D000152 ||| D000505 ||| D012852 ||| D007319 ||| D011537 ||| D003248 ||| D004415 ||| D005756 ||| D019226 ||| D007022 ||| D014717 ||| D003680 ||| D015155 ||| D004941 ||| D001991 ||| D014581 ||| D016055 ||| D006471 ||| D000740 ||| D001249 ||| D003556 ||| D005764 ||| D010437 ||| D013921 ||| D000380 ||| D009203 ||| D003424 ||| D005076 ||| D010195 ||| D013276 ||| D006177	Depression ||| Tinnitus ||| Hearing Loss ||| Heart Failure ||| Acute Kidney Injury ||| Dry Eye Syndromes ||| Arrhythmias, Cardiac ||| Acne Vulgaris ||| Alopecia ||| Sinusitis ||| Sleep Initiation and Maintenance Disorders ||| Pruritus ||| Constipation ||| Dyspepsia ||| Gastritis ||| Oral Ulcer ||| Hypotension ||| Vertigo ||| Deglutition Disorders ||| Esophageal Spasm, Diffuse ||| Esophagitis ||| Bronchitis ||| Urticaria ||| Urinary Retention ||| Gastrointestinal Hemorrhage ||| Anemia ||| Asthma ||| Cystitis ||| Gastroesophageal Reflux ||| Peptic Ulcer ||| Thrombocytopenia ||| Agranulocytosis ||| Myocardial Infarction ||| Crohn Disease ||| Exanthema ||| Pancreatitis ||| Stomach Ulcer ||| Gynecomastia
	CHEMBL521	D006327	IBUPROFEN	Heart Block	0	0.0390037	D003863 ||| D034381 ||| D006333 ||| D058186 ||| D015352 ||| D001145 ||| D000152 ||| D000505 ||| D012852 ||| D006973 ||| D007319 ||| D011537 ||| D003248 ||| D004415 ||| D005756 ||| D019226 ||| D007022 ||| D014717 ||| D003680 ||| D015155 ||| D004941 ||| D001991 ||| D014581 ||| D016055 ||| D006471 ||| D000740 ||| D001249 ||| D003556 ||| D005764 ||| D010437 ||| D013921 ||| D000380 ||| D009203 ||| D003424 ||| D005076 ||| D010195 ||| D013276 ||| D006177	Depression ||| Hearing Loss ||| Heart Failure ||| Acute Kidney Injury ||| Dry Eye Syndromes ||| Arrhythmias, Cardiac ||| Acne Vulgaris ||| Alopecia ||| Sinusitis ||| Hypertension ||| Sleep Initiation and Maintenance Disorders ||| Pruritus ||| Constipation ||| Dyspepsia ||| Gastritis ||| Oral Ulcer ||| Hypotension ||| Vertigo ||| Deglutition Disorders ||| Esophageal Spasm, Diffuse ||| Esophagitis ||| Bronchitis ||| Urticaria ||| Urinary Retention ||| Gastrointestinal Hemorrhage ||| Anemia ||| Asthma ||| Cystitis ||| Gastroesophageal Reflux ||| Peptic Ulcer ||| Thrombocytopenia ||| Agranulocytosis ||| Myocardial Infarction ||| Crohn Disease ||| Exanthema ||| Pancreatitis ||| Stomach Ulcer ||| Gynecomastia
	CHEMBL521	D055623	IBUPROFEN	Keratosis, Actinic	0	0.160938	D003863 ||| D034381 ||| D006333 ||| D058186 ||| D015352 ||| D001145 ||| D000152 ||| D000505 ||| D012852 ||| D006973 ||| D007319 ||| D011537 ||| D003248 ||| D004415 ||| D005756 ||| D019226 ||| D007022 ||| D014717 ||| D003680 ||| D015155 ||| D004941 ||| D001991 ||| D014581 ||| D016055 ||| D006471 ||| D000740 ||| D001249 ||| D003556 ||| D005764 ||| D010437 ||| D013921 ||| D000380 ||| D009203 ||| D003424 ||| D005076 ||| D010195 ||| D013276 ||| D006177	Depression ||| Hearing Loss ||| Heart Failure ||| Acute Kidney Injury ||| Dry Eye Syndromes ||| Arrhythmias, Cardiac ||| Acne Vulgaris ||| Alopecia ||| Sinusitis ||| Hypertension ||| Sleep Initiation and Maintenance Disorders ||| Pruritus ||| Constipation ||| Dyspepsia ||| Gastritis ||| Oral Ulcer ||| Hypotension ||| Vertigo ||| Deglutition Disorders ||| Esophageal Spasm, Diffuse ||| Esophagitis ||| Bronchitis ||| Urticaria ||| Urinary Retention ||| Gastrointestinal Hemorrhage ||| Anemia ||| Asthma ||| Cystitis ||| Gastroesophageal Reflux ||| Peptic Ulcer ||| Thrombocytopenia ||| Agranulocytosis ||| Myocardial Infarction ||| Crohn Disease ||| Exanthema ||| Pancreatitis ||| Stomach Ulcer ||| Gynecomastia
	CHEMBL521	D001991	IBUPROFEN	Bronchitis	1	0.0493762	D003863 ||| D034381 ||| D006333 ||| D058186 ||| D015352 ||| D001145 ||| D000152 ||| D000505 ||| D012852 ||| D006973 ||| D007319 ||| D011537 ||| D003248 ||| D004415 ||| D005756 ||| D019226 ||| D007022 ||| D014717 ||| D003680 ||| D015155 ||| D004941 ||| D014581 ||| D016055 ||| D006471 ||| D000740 ||| D001249 ||| D003556 ||| D005764 ||| D010437 ||| D013921 ||| D000380 ||| D009203 ||| D003424 ||| D005076 ||| D010195 ||| D013276 ||| D006177	Depression ||| Hearing Loss ||| Heart Failure ||| Acute Kidney Injury ||| Dry Eye Syndromes ||| Arrhythmias, Cardiac ||| Acne Vulgaris ||| Alopecia ||| Sinusitis ||| Hypertension ||| Sleep Initiation and Maintenance Disorders ||| Pruritus ||| Constipation ||| Dyspepsia ||| Gastritis ||| Oral Ulcer ||| Hypotension ||| Vertigo ||| Deglutition Disorders ||| Esophageal Spasm, Diffuse ||| Esophagitis ||| Urticaria ||| Urinary Retention ||| Gastrointestinal Hemorrhage ||| Anemia ||| Asthma ||| Cystitis ||| Gastroesophageal Reflux ||| Peptic Ulcer ||| Thrombocytopenia ||| Agranulocytosis ||| Myocardial Infarction ||| Crohn Disease ||| Exanthema ||| Pancreatitis ||| Stomach Ulcer ||| Gynecomastia
	CHEMBL521	D008175	IBUPROFEN	Lung Neoplasms	0	0.0677973	D003863 ||| D034381 ||| D006333 ||| D058186 ||| D015352 ||| D001145 ||| D000152 ||| D000505 ||| D012852 ||| D006973 ||| D007319 ||| D011537 ||| D003248 ||| D004415 ||| D005756 ||| D019226 ||| D007022 ||| D014717 ||| D003680 ||| D015155 ||| D004941 ||| D001991 ||| D014581 ||| D016055 ||| D006471 ||| D000740 ||| D001249 ||| D003556 ||| D005764 ||| D010437 ||| D013921 ||| D000380 ||| D009203 ||| D003424 ||| D005076 ||| D010195 ||| D013276 ||| D006177	Depression ||| Hearing Loss ||| Heart Failure ||| Acute Kidney Injury ||| Dry Eye Syndromes ||| Arrhythmias, Cardiac ||| Acne Vulgaris ||| Alopecia ||| Sinusitis ||| Hypertension ||| Sleep Initiation and Maintenance Disorders ||| Pruritus ||| Constipation ||| Dyspepsia ||| Gastritis ||| Oral Ulcer ||| Hypotension ||| Vertigo ||| Deglutition Disorders ||| Esophageal Spasm, Diffuse ||| Esophagitis ||| Bronchitis ||| Urticaria ||| Urinary Retention ||| Gastrointestinal Hemorrhage ||| Anemia ||| Asthma ||| Cystitis ||| Gastroesophageal Reflux ||| Peptic Ulcer ||| Thrombocytopenia ||| Agranulocytosis ||| Myocardial Infarction ||| Crohn Disease ||| Exanthema ||| Pancreatitis ||| Stomach Ulcer ||| Gynecomastia
	CHEMBL521	D008545	IBUPROFEN	Melanoma	0	0.0366181	D003863 ||| D034381 ||| D006333 ||| D058186 ||| D015352 ||| D001145 ||| D000152 ||| D000505 ||| D012852 ||| D006973 ||| D007319 ||| D011537 ||| D003248 ||| D004415 ||| D005756 ||| D019226 ||| D007022 ||| D014717 ||| D003680 ||| D015155 ||| D004941 ||| D001991 ||| D014581 ||| D016055 ||| D006471 ||| D000740 ||| D001249 ||| D003556 ||| D005764 ||| D010437 ||| D013921 ||| D000380 ||| D009203 ||| D003424 ||| D005076 ||| D010195 ||| D013276 ||| D006177	Depression ||| Hearing Loss ||| Heart Failure ||| Acute Kidney Injury ||| Dry Eye Syndromes ||| Arrhythmias, Cardiac ||| Acne Vulgaris ||| Alopecia ||| Sinusitis ||| Hypertension ||| Sleep Initiation and Maintenance Disorders ||| Pruritus ||| Constipation ||| Dyspepsia ||| Gastritis ||| Oral Ulcer ||| Hypotension ||| Vertigo ||| Deglutition Disorders ||| Esophageal Spasm, Diffuse ||| Esophagitis ||| Bronchitis ||| Urticaria ||| Urinary Retention ||| Gastrointestinal Hemorrhage ||| Anemia ||| Asthma ||| Cystitis ||| Gastroesophageal Reflux ||| Peptic Ulcer ||| Thrombocytopenia ||| Agranulocytosis ||| Myocardial Infarction ||| Crohn Disease ||| Exanthema ||| Pancreatitis ||| Stomach Ulcer ||| Gynecomastia
	CHEMBL521	D008228	IBUPROFEN	Lymphoma, Non-Hodgkin	0	0.0739085	D003863 ||| D034381 ||| D006333 ||| D058186 ||| D015352 ||| D001145 ||| D000152 ||| D000505 ||| D012852 ||| D006973 ||| D007319 ||| D011537 ||| D003248 ||| D004415 ||| D005756 ||| D019226 ||| D007022 ||| D014717 ||| D003680 ||| D015155 ||| D004941 ||| D001991 ||| D014581 ||| D016055 ||| D006471 ||| D000740 ||| D001249 ||| D003556 ||| D005764 ||| D010437 ||| D013921 ||| D000380 ||| D009203 ||| D003424 ||| D005076 ||| D010195 ||| D013276 ||| D006177	Depression ||| Hearing Loss ||| Heart Failure ||| Acute Kidney Injury ||| Dry Eye Syndromes ||| Arrhythmias, Cardiac ||| Acne Vulgaris ||| Alopecia ||| Sinusitis ||| Hypertension ||| Sleep Initiation and Maintenance Disorders ||| Pruritus ||| Constipation ||| Dyspepsia ||| Gastritis ||| Oral Ulcer ||| Hypotension ||| Vertigo ||| Deglutition Disorders ||| Esophageal Spasm, Diffuse ||| Esophagitis ||| Bronchitis ||| Urticaria ||| Urinary Retention ||| Gastrointestinal Hemorrhage ||| Anemia ||| Asthma ||| Cystitis ||| Gastroesophageal Reflux ||| Peptic Ulcer ||| Thrombocytopenia ||| Agranulocytosis ||| Myocardial Infarction ||| Crohn Disease ||| Exanthema ||| Pancreatitis ||| Stomach Ulcer ||| Gynecomastia
	CHEMBL521	D002294	IBUPROFEN	Carcinoma, Squamous Cell	0	0.0404068	D003863 ||| D034381 ||| D006333 ||| D058186 ||| D015352 ||| D001145 ||| D000152 ||| D000505 ||| D012852 ||| D006973 ||| D007319 ||| D011537 ||| D003248 ||| D004415 ||| D005756 ||| D019226 ||| D007022 ||| D014717 ||| D003680 ||| D015155 ||| D004941 ||| D001991 ||| D014581 ||| D016055 ||| D006471 ||| D000740 ||| D001249 ||| D003556 ||| D005764 ||| D010437 ||| D013921 ||| D000380 ||| D009203 ||| D003424 ||| D005076 ||| D010195 ||| D013276 ||| D006177	Depression ||| Hearing Loss ||| Heart Failure ||| Acute Kidney Injury ||| Dry Eye Syndromes ||| Arrhythmias, Cardiac ||| Acne Vulgaris ||| Alopecia ||| Sinusitis ||| Hypertension ||| Sleep Initiation and Maintenance Disorders ||| Pruritus ||| Constipation ||| Dyspepsia ||| Gastritis ||| Oral Ulcer ||| Hypotension ||| Vertigo ||| Deglutition Disorders ||| Esophageal Spasm, Diffuse ||| Esophagitis ||| Bronchitis ||| Urticaria ||| Urinary Retention ||| Gastrointestinal Hemorrhage ||| Anemia ||| Asthma ||| Cystitis ||| Gastroesophageal Reflux ||| Peptic Ulcer ||| Thrombocytopenia ||| Agranulocytosis ||| Myocardial Infarction ||| Crohn Disease ||| Exanthema ||| Pancreatitis ||| Stomach Ulcer ||| Gynecomastia
	CHEMBL521	D002349	IBUPROFEN	Carpal Tunnel Syndrome	0	0.0318781	D003863 ||| D014012 ||| D034381 ||| D006333 ||| D058186 ||| D015352 ||| D001145 ||| D000152 ||| D000505 ||| D012852 ||| D006973 ||| D007319 ||| D011537 ||| D003248 ||| D004415 ||| D005756 ||| D019226 ||| D007022 ||| D014717 ||| D003680 ||| D015155 ||| D004941 ||| D001991 ||| D014581 ||| D016055 ||| D006471 ||| D000740 ||| D001249 ||| D003556 ||| D005764 ||| D010437 ||| D013921 ||| D000380 ||| D009203 ||| D003424 ||| D005076 ||| D010195 ||| D013276 ||| D006177	Depression ||| Tinnitus ||| Hearing Loss ||| Heart Failure ||| Acute Kidney Injury ||| Dry Eye Syndromes ||| Arrhythmias, Cardiac ||| Acne Vulgaris ||| Alopecia ||| Sinusitis ||| Hypertension ||| Sleep Initiation and Maintenance Disorders ||| Pruritus ||| Constipation ||| Dyspepsia ||| Gastritis ||| Oral Ulcer ||| Hypotension ||| Vertigo ||| Deglutition Disorders ||| Esophageal Spasm, Diffuse ||| Esophagitis ||| Bronchitis ||| Urticaria ||| Urinary Retention ||| Gastrointestinal Hemorrhage ||| Anemia ||| Asthma ||| Cystitis ||| Gastroesophageal Reflux ||| Peptic Ulcer ||| Thrombocytopenia ||| Agranulocytosis ||| Myocardial Infarction ||| Crohn Disease ||| Exanthema ||| Pancreatitis ||| Stomach Ulcer ||| Gynecomastia
	CHEMBL521	D016883	IBUPROFEN	Diabetic Ketoacidosis	0	0.192048	D003863 ||| D034381 ||| D006333 ||| D058186 ||| D015352 ||| D001145 ||| D000152 ||| D000505 ||| D012852 ||| D006973 ||| D007319 ||| D011537 ||| D003248 ||| D004415 ||| D005756 ||| D019226 ||| D007022 ||| D014717 ||| D003680 ||| D015155 ||| D004941 ||| D001991 ||| D014581 ||| D016055 ||| D006471 ||| D000740 ||| D001249 ||| D003556 ||| D005764 ||| D010437 ||| D013921 ||| D000380 ||| D009203 ||| D003424 ||| D005076 ||| D010195 ||| D013276 ||| D006177	Depression ||| Hearing Loss ||| Heart Failure ||| Acute Kidney Injury ||| Dry Eye Syndromes ||| Arrhythmias, Cardiac ||| Acne Vulgaris ||| Alopecia ||| Sinusitis ||| Hypertension ||| Sleep Initiation and Maintenance Disorders ||| Pruritus ||| Constipation ||| Dyspepsia ||| Gastritis ||| Oral Ulcer ||| Hypotension ||| Vertigo ||| Deglutition Disorders ||| Esophageal Spasm, Diffuse ||| Esophagitis ||| Bronchitis ||| Urticaria ||| Urinary Retention ||| Gastrointestinal Hemorrhage ||| Anemia ||| Asthma ||| Cystitis ||| Gastroesophageal Reflux ||| Peptic Ulcer ||| Thrombocytopenia ||| Agranulocytosis ||| Myocardial Infarction ||| Crohn Disease ||| Exanthema ||| Pancreatitis ||| Stomach Ulcer ||| Gynecomastia
	CHEMBL521	D001749	IBUPROFEN	Urinary Bladder Neoplasms	0	0.0732516	D003863 ||| D034381 ||| D006333 ||| D058186 ||| D015352 ||| D001145 ||| D000152 ||| D000505 ||| D012852 ||| D006973 ||| D007319 ||| D011537 ||| D003248 ||| D004415 ||| D005756 ||| D019226 ||| D007022 ||| D014717 ||| D003680 ||| D015155 ||| D004941 ||| D001991 ||| D014581 ||| D016055 ||| D006471 ||| D000740 ||| D001249 ||| D003556 ||| D005764 ||| D010437 ||| D013921 ||| D000380 ||| D009203 ||| D003424 ||| D005076 ||| D010195 ||| D013276 ||| D006177	Depression ||| Hearing Loss ||| Heart Failure ||| Acute Kidney Injury ||| Dry Eye Syndromes ||| Arrhythmias, Cardiac ||| Acne Vulgaris ||| Alopecia ||| Sinusitis ||| Hypertension ||| Sleep Initiation and Maintenance Disorders ||| Pruritus ||| Constipation ||| Dyspepsia ||| Gastritis ||| Oral Ulcer ||| Hypotension ||| Vertigo ||| Deglutition Disorders ||| Esophageal Spasm, Diffuse ||| Esophagitis ||| Bronchitis ||| Urticaria ||| Urinary Retention ||| Gastrointestinal Hemorrhage ||| Anemia ||| Asthma ||| Cystitis ||| Gastroesophageal Reflux ||| Peptic Ulcer ||| Thrombocytopenia ||| Agranulocytosis ||| Myocardial Infarction ||| Crohn Disease ||| Exanthema ||| Pancreatitis ||| Stomach Ulcer ||| Gynecomastia
	CHEMBL521	D007889	IBUPROFEN	Leiomyoma	0	0.0354708	D003863 ||| D034381 ||| D006333 ||| D058186 ||| D015352 ||| D001145 ||| D000152 ||| D000505 ||| D012852 ||| D006973 ||| D007319 ||| D011537 ||| D003248 ||| D004415 ||| D005756 ||| D019226 ||| D007022 ||| D014717 ||| D003680 ||| D015155 ||| D004941 ||| D001991 ||| D014581 ||| D016055 ||| D006471 ||| D000740 ||| D001249 ||| D003556 ||| D005764 ||| D010437 ||| D013921 ||| D000380 ||| D009203 ||| D003424 ||| D005076 ||| D010195 ||| D013276 ||| D006177	Depression ||| Hearing Loss ||| Heart Failure ||| Acute Kidney Injury ||| Dry Eye Syndromes ||| Arrhythmias, Cardiac ||| Acne Vulgaris ||| Alopecia ||| Sinusitis ||| Hypertension ||| Sleep Initiation and Maintenance Disorders ||| Pruritus ||| Constipation ||| Dyspepsia ||| Gastritis ||| Oral Ulcer ||| Hypotension ||| Vertigo ||| Deglutition Disorders ||| Esophageal Spasm, Diffuse ||| Esophagitis ||| Bronchitis ||| Urticaria ||| Urinary Retention ||| Gastrointestinal Hemorrhage ||| Anemia ||| Asthma ||| Cystitis ||| Gastroesophageal Reflux ||| Peptic Ulcer ||| Thrombocytopenia ||| Agranulocytosis ||| Myocardial Infarction ||| Crohn Disease ||| Exanthema ||| Pancreatitis ||| Stomach Ulcer ||| Gynecomastia
	CHEMBL521	D018798	IBUPROFEN	Anemia, Iron-Deficiency	0	0.0254066	D003863 ||| D034381 ||| D006333 ||| D058186 ||| D015352 ||| D001145 ||| D000152 ||| D000505 ||| D012852 ||| D006973 ||| D007319 ||| D011537 ||| D003248 ||| D004415 ||| D005756 ||| D019226 ||| D007022 ||| D014717 ||| D003680 ||| D015155 ||| D004941 ||| D001991 ||| D014581 ||| D016055 ||| D006471 ||| D000740 ||| D001249 ||| D003556 ||| D005764 ||| D010437 ||| D013921 ||| D000380 ||| D009203 ||| D003424 ||| D005076 ||| D010195 ||| D013276 ||| D006177	Depression ||| Hearing Loss ||| Heart Failure ||| Acute Kidney Injury ||| Dry Eye Syndromes ||| Arrhythmias, Cardiac ||| Acne Vulgaris ||| Alopecia ||| Sinusitis ||| Hypertension ||| Sleep Initiation and Maintenance Disorders ||| Pruritus ||| Constipation ||| Dyspepsia ||| Gastritis ||| Oral Ulcer ||| Hypotension ||| Vertigo ||| Deglutition Disorders ||| Esophageal Spasm, Diffuse ||| Esophagitis ||| Bronchitis ||| Urticaria ||| Urinary Retention ||| Gastrointestinal Hemorrhage ||| Anemia ||| Asthma ||| Cystitis ||| Gastroesophageal Reflux ||| Peptic Ulcer ||| Thrombocytopenia ||| Agranulocytosis ||| Myocardial Infarction ||| Crohn Disease ||| Exanthema ||| Pancreatitis ||| Stomach Ulcer ||| Gynecomastia
	CHEMBL521	D000380	IBUPROFEN	Agranulocytosis	1	0.0190744	D003863 ||| D006333 ||| D058186 ||| D015352 ||| D001145 ||| D000152 ||| D012852 ||| D006973 ||| D007319 ||| D011537 ||| D003248 ||| D004415 ||| D005756 ||| D007022 ||| D014717 ||| D003680 ||| D015155 ||| D004941 ||| D001991 ||| D014581 ||| D016055 ||| D006471 ||| D000740 ||| D001249 ||| D003556 ||| D005764 ||| D010437 ||| D013921 ||| D009203 ||| D005076 ||| D010195 ||| D013276 ||| D006177	Depression ||| Heart Failure ||| Acute Kidney Injury ||| Dry Eye Syndromes ||| Arrhythmias, Cardiac ||| Acne Vulgaris ||| Sinusitis ||| Hypertension ||| Sleep Initiation and Maintenance Disorders ||| Pruritus ||| Constipation ||| Dyspepsia ||| Gastritis ||| Hypotension ||| Vertigo ||| Deglutition Disorders ||| Esophageal Spasm, Diffuse ||| Esophagitis ||| Bronchitis ||| Urticaria ||| Urinary Retention ||| Gastrointestinal Hemorrhage ||| Anemia ||| Asthma ||| Cystitis ||| Gastroesophageal Reflux ||| Peptic Ulcer ||| Thrombocytopenia ||| Myocardial Infarction ||| Exanthema ||| Pancreatitis ||| Stomach Ulcer ||| Gynecomastia
	CHEMBL521	D012893	IBUPROFEN	Sleep Wake Disorders	0	0.12184	D003863 ||| D034381 ||| D006333 ||| D058186 ||| D015352 ||| D001145 ||| D000152 ||| D000505 ||| D012852 ||| D006973 ||| D007319 ||| D011537 ||| D003248 ||| D004415 ||| D005756 ||| D019226 ||| D007022 ||| D014717 ||| D003680 ||| D015155 ||| D004941 ||| D001991 ||| D014581 ||| D016055 ||| D006471 ||| D000740 ||| D001249 ||| D003556 ||| D005764 ||| D010437 ||| D013921 ||| D000380 ||| D009203 ||| D003424 ||| D005076 ||| D010195 ||| D013276 ||| D006177	Depression ||| Hearing Loss ||| Heart Failure ||| Acute Kidney Injury ||| Dry Eye Syndromes ||| Arrhythmias, Cardiac ||| Acne Vulgaris ||| Alopecia ||| Sinusitis ||| Hypertension ||| Sleep Initiation and Maintenance Disorders ||| Pruritus ||| Constipation ||| Dyspepsia ||| Gastritis ||| Oral Ulcer ||| Hypotension ||| Vertigo ||| Deglutition Disorders ||| Esophageal Spasm, Diffuse ||| Esophagitis ||| Bronchitis ||| Urticaria ||| Urinary Retention ||| Gastrointestinal Hemorrhage ||| Anemia ||| Asthma ||| Cystitis ||| Gastroesophageal Reflux ||| Peptic Ulcer ||| Thrombocytopenia ||| Agranulocytosis ||| Myocardial Infarction ||| Crohn Disease ||| Exanthema ||| Pancreatitis ||| Stomach Ulcer ||| Gynecomastia
	CHEMBL521	D006429	IBUPROFEN	Hemiplegia	0	0.0173431	D003863 ||| D006333 ||| D058186 ||| D015352 ||| D001145 ||| D000152 ||| D012852 ||| D006973 ||| D007319 ||| D011537 ||| D003248 ||| D004415 ||| D005756 ||| D007022 ||| D014717 ||| D003680 ||| D015155 ||| D004941 ||| D001991 ||| D014581 ||| D016055 ||| D006471 ||| D000740 ||| D001249 ||| D003556 ||| D005764 ||| D010437 ||| D013921 ||| D000380 ||| D009203 ||| D005076 ||| D010195 ||| D013276 ||| D006177	Depression ||| Heart Failure ||| Acute Kidney Injury ||| Dry Eye Syndromes ||| Arrhythmias, Cardiac ||| Acne Vulgaris ||| Sinusitis ||| Hypertension ||| Sleep Initiation and Maintenance Disorders ||| Pruritus ||| Constipation ||| Dyspepsia ||| Gastritis ||| Hypotension ||| Vertigo ||| Deglutition Disorders ||| Esophageal Spasm, Diffuse ||| Esophagitis ||| Bronchitis ||| Urticaria ||| Urinary Retention ||| Gastrointestinal Hemorrhage ||| Anemia ||| Asthma ||| Cystitis ||| Gastroesophageal Reflux ||| Peptic Ulcer ||| Thrombocytopenia ||| Agranulocytosis ||| Myocardial Infarction ||| Exanthema ||| Pancreatitis ||| Stomach Ulcer ||| Gynecomastia
	CHEMBL521	D011655	IBUPROFEN	Pulmonary Embolism	0	0.046313	D003863 ||| D034381 ||| D006333 ||| D058186 ||| D015352 ||| D001145 ||| D000152 ||| D000505 ||| D012852 ||| D006973 ||| D007319 ||| D011537 ||| D003248 ||| D004415 ||| D005756 ||| D019226 ||| D007022 ||| D014717 ||| D003680 ||| D015155 ||| D004941 ||| D001991 ||| D014581 ||| D016055 ||| D006471 ||| D000740 ||| D001249 ||| D003556 ||| D005764 ||| D010437 ||| D013921 ||| D000380 ||| D009203 ||| D003424 ||| D005076 ||| D010195 ||| D013276 ||| D006177	Depression ||| Hearing Loss ||| Heart Failure ||| Acute Kidney Injury ||| Dry Eye Syndromes ||| Arrhythmias, Cardiac ||| Acne Vulgaris ||| Alopecia ||| Sinusitis ||| Hypertension ||| Sleep Initiation and Maintenance Disorders ||| Pruritus ||| Constipation ||| Dyspepsia ||| Gastritis ||| Oral Ulcer ||| Hypotension ||| Vertigo ||| Deglutition Disorders ||| Esophageal Spasm, Diffuse ||| Esophagitis ||| Bronchitis ||| Urticaria ||| Urinary Retention ||| Gastrointestinal Hemorrhage ||| Anemia ||| Asthma ||| Cystitis ||| Gastroesophageal Reflux ||| Peptic Ulcer ||| Thrombocytopenia ||| Agranulocytosis ||| Myocardial Infarction ||| Crohn Disease ||| Exanthema ||| Pancreatitis ||| Stomach Ulcer ||| Gynecomastia
	CHEMBL521	D009202	IBUPROFEN	Cardiomyopathies	0	0.0485262	D003863 ||| D014012 ||| D034381 ||| D006333 ||| D058186 ||| D015352 ||| D001145 ||| D000152 ||| D000505 ||| D012852 ||| D006973 ||| D007319 ||| D011537 ||| D003248 ||| D004415 ||| D005756 ||| D019226 ||| D007022 ||| D014717 ||| D003680 ||| D015155 ||| D004941 ||| D001991 ||| D014581 ||| D016055 ||| D006471 ||| D000740 ||| D001249 ||| D003556 ||| D005764 ||| D010437 ||| D013921 ||| D000380 ||| D009203 ||| D003424 ||| D005076 ||| D010195 ||| D013276 ||| D006177	Depression ||| Tinnitus ||| Hearing Loss ||| Heart Failure ||| Acute Kidney Injury ||| Dry Eye Syndromes ||| Arrhythmias, Cardiac ||| Acne Vulgaris ||| Alopecia ||| Sinusitis ||| Hypertension ||| Sleep Initiation and Maintenance Disorders ||| Pruritus ||| Constipation ||| Dyspepsia ||| Gastritis ||| Oral Ulcer ||| Hypotension ||| Vertigo ||| Deglutition Disorders ||| Esophageal Spasm, Diffuse ||| Esophagitis ||| Bronchitis ||| Urticaria ||| Urinary Retention ||| Gastrointestinal Hemorrhage ||| Anemia ||| Asthma ||| Cystitis ||| Gastroesophageal Reflux ||| Peptic Ulcer ||| Thrombocytopenia ||| Agranulocytosis ||| Myocardial Infarction ||| Crohn Disease ||| Exanthema ||| Pancreatitis ||| Stomach Ulcer ||| Gynecomastia
	CHEMBL521	D013345	IBUPROFEN	Subarachnoid Hemorrhage	0	0.0403553	D003863 ||| D034381 ||| D006333 ||| D058186 ||| D015352 ||| D001145 ||| D000152 ||| D000505 ||| D012852 ||| D006973 ||| D007319 ||| D011537 ||| D003248 ||| D004415 ||| D005756 ||| D019226 ||| D007022 ||| D014717 ||| D003680 ||| D015155 ||| D004941 ||| D001991 ||| D014581 ||| D016055 ||| D006471 ||| D000740 ||| D001249 ||| D003556 ||| D005764 ||| D010437 ||| D013921 ||| D000380 ||| D009203 ||| D003424 ||| D005076 ||| D010195 ||| D013276 ||| D006177	Depression ||| Hearing Loss ||| Heart Failure ||| Acute Kidney Injury ||| Dry Eye Syndromes ||| Arrhythmias, Cardiac ||| Acne Vulgaris ||| Alopecia ||| Sinusitis ||| Hypertension ||| Sleep Initiation and Maintenance Disorders ||| Pruritus ||| Constipation ||| Dyspepsia ||| Gastritis ||| Oral Ulcer ||| Hypotension ||| Vertigo ||| Deglutition Disorders ||| Esophageal Spasm, Diffuse ||| Esophagitis ||| Bronchitis ||| Urticaria ||| Urinary Retention ||| Gastrointestinal Hemorrhage ||| Anemia ||| Asthma ||| Cystitis ||| Gastroesophageal Reflux ||| Peptic Ulcer ||| Thrombocytopenia ||| Agranulocytosis ||| Myocardial Infarction ||| Crohn Disease ||| Exanthema ||| Pancreatitis ||| Stomach Ulcer ||| Gynecomastia
	CHEMBL521	D002543	IBUPROFEN	Cerebral Hemorrhage	0	0.0438982	D003863 ||| D034381 ||| D006333 ||| D058186 ||| D015352 ||| D001145 ||| D000152 ||| D000505 ||| D012852 ||| D006973 ||| D007319 ||| D011537 ||| D003248 ||| D004415 ||| D005756 ||| D019226 ||| D007022 ||| D014717 ||| D003680 ||| D015155 ||| D004941 ||| D001991 ||| D014581 ||| D016055 ||| D006471 ||| D000740 ||| D001249 ||| D003556 ||| D005764 ||| D010437 ||| D013921 ||| D000380 ||| D009203 ||| D003424 ||| D005076 ||| D010195 ||| D013276 ||| D006177	Depression ||| Hearing Loss ||| Heart Failure ||| Acute Kidney Injury ||| Dry Eye Syndromes ||| Arrhythmias, Cardiac ||| Acne Vulgaris ||| Alopecia ||| Sinusitis ||| Hypertension ||| Sleep Initiation and Maintenance Disorders ||| Pruritus ||| Constipation ||| Dyspepsia ||| Gastritis ||| Oral Ulcer ||| Hypotension ||| Vertigo ||| Deglutition Disorders ||| Esophageal Spasm, Diffuse ||| Esophagitis ||| Bronchitis ||| Urticaria ||| Urinary Retention ||| Gastrointestinal Hemorrhage ||| Anemia ||| Asthma ||| Cystitis ||| Gastroesophageal Reflux ||| Peptic Ulcer ||| Thrombocytopenia ||| Agranulocytosis ||| Myocardial Infarction ||| Crohn Disease ||| Exanthema ||| Pancreatitis ||| Stomach Ulcer ||| Gynecomastia
	CHEMBL521	D002544	IBUPROFEN	Cerebral Infarction	0	0.0693114	D003863 ||| D006333 ||| D058186 ||| D015352 ||| D001145 ||| D000152 ||| D012852 ||| D006973 ||| D007319 ||| D011537 ||| D003248 ||| D004415 ||| D005756 ||| D007022 ||| D014717 ||| D003680 ||| D015155 ||| D004941 ||| D001991 ||| D014581 ||| D016055 ||| D006471 ||| D000740 ||| D001249 ||| D003556 ||| D005764 ||| D010437 ||| D013921 ||| D000380 ||| D009203 ||| D005076 ||| D010195 ||| D013276 ||| D006177	Depression ||| Heart Failure ||| Acute Kidney Injury ||| Dry Eye Syndromes ||| Arrhythmias, Cardiac ||| Acne Vulgaris ||| Sinusitis ||| Hypertension ||| Sleep Initiation and Maintenance Disorders ||| Pruritus ||| Constipation ||| Dyspepsia ||| Gastritis ||| Hypotension ||| Vertigo ||| Deglutition Disorders ||| Esophageal Spasm, Diffuse ||| Esophagitis ||| Bronchitis ||| Urticaria ||| Urinary Retention ||| Gastrointestinal Hemorrhage ||| Anemia ||| Asthma ||| Cystitis ||| Gastroesophageal Reflux ||| Peptic Ulcer ||| Thrombocytopenia ||| Agranulocytosis ||| Myocardial Infarction ||| Exanthema ||| Pancreatitis ||| Stomach Ulcer ||| Gynecomastia
	CHEMBL521	D050197	IBUPROFEN	Arteriosclerosis	0	0.350519	D003863 ||| D034381 ||| D006333 ||| D058186 ||| D015352 ||| D001145 ||| D000152 ||| D000505 ||| D012852 ||| D006973 ||| D007319 ||| D011537 ||| D003248 ||| D004415 ||| D005756 ||| D019226 ||| D007022 ||| D014717 ||| D003680 ||| D015155 ||| D004941 ||| D001991 ||| D014581 ||| D016055 ||| D006471 ||| D000740 ||| D001249 ||| D003556 ||| D005764 ||| D010437 ||| D013921 ||| D000380 ||| D009203 ||| D003424 ||| D005076 ||| D010195 ||| D013276 ||| D006177	Depression ||| Hearing Loss ||| Heart Failure ||| Acute Kidney Injury ||| Dry Eye Syndromes ||| Arrhythmias, Cardiac ||| Acne Vulgaris ||| Alopecia ||| Sinusitis ||| Hypertension ||| Sleep Initiation and Maintenance Disorders ||| Pruritus ||| Constipation ||| Dyspepsia ||| Gastritis ||| Oral Ulcer ||| Hypotension ||| Vertigo ||| Deglutition Disorders ||| Esophageal Spasm, Diffuse ||| Esophagitis ||| Bronchitis ||| Urticaria ||| Urinary Retention ||| Gastrointestinal Hemorrhage ||| Anemia ||| Asthma ||| Cystitis ||| Gastroesophageal Reflux ||| Peptic Ulcer ||| Thrombocytopenia ||| Agranulocytosis ||| Myocardial Infarction ||| Crohn Disease ||| Exanthema ||| Pancreatitis ||| Stomach Ulcer ||| Gynecomastia
	CHEMBL521	D010689	IBUPROFEN	Phlebitis	0	0.0461279	D003863 ||| D006333 ||| D058186 ||| D015352 ||| D001145 ||| D000152 ||| D012852 ||| D006973 ||| D007319 ||| D011537 ||| D003248 ||| D004415 ||| D005756 ||| D007022 ||| D014717 ||| D003680 ||| D015155 ||| D004941 ||| D001991 ||| D014581 ||| D016055 ||| D006471 ||| D000740 ||| D001249 ||| D003556 ||| D005764 ||| D010437 ||| D013921 ||| D000380 ||| D009203 ||| D005076 ||| D010195 ||| D013276 ||| D006177	Depression ||| Heart Failure ||| Acute Kidney Injury ||| Dry Eye Syndromes ||| Arrhythmias, Cardiac ||| Acne Vulgaris ||| Sinusitis ||| Hypertension ||| Sleep Initiation and Maintenance Disorders ||| Pruritus ||| Constipation ||| Dyspepsia ||| Gastritis ||| Hypotension ||| Vertigo ||| Deglutition Disorders ||| Esophageal Spasm, Diffuse ||| Esophagitis ||| Bronchitis ||| Urticaria ||| Urinary Retention ||| Gastrointestinal Hemorrhage ||| Anemia ||| Asthma ||| Cystitis ||| Gastroesophageal Reflux ||| Peptic Ulcer ||| Thrombocytopenia ||| Agranulocytosis ||| Myocardial Infarction ||| Exanthema ||| Pancreatitis ||| Stomach Ulcer ||| Gynecomastia
	CHEMBL521	D006484	IBUPROFEN	Hemorrhoids	0	0.0407443	D003863 ||| D034381 ||| D006333 ||| D058186 ||| D015352 ||| D001145 ||| D000152 ||| D000505 ||| D012852 ||| D006973 ||| D007319 ||| D011537 ||| D003248 ||| D004415 ||| D005756 ||| D019226 ||| D007022 ||| D014717 ||| D003680 ||| D015155 ||| D004941 ||| D001991 ||| D014581 ||| D016055 ||| D006471 ||| D000740 ||| D001249 ||| D003556 ||| D005764 ||| D010437 ||| D013921 ||| D000380 ||| D009203 ||| D003424 ||| D005076 ||| D010195 ||| D013276 ||| D006177	Depression ||| Hearing Loss ||| Heart Failure ||| Acute Kidney Injury ||| Dry Eye Syndromes ||| Arrhythmias, Cardiac ||| Acne Vulgaris ||| Alopecia ||| Sinusitis ||| Hypertension ||| Sleep Initiation and Maintenance Disorders ||| Pruritus ||| Constipation ||| Dyspepsia ||| Gastritis ||| Oral Ulcer ||| Hypotension ||| Vertigo ||| Deglutition Disorders ||| Esophageal Spasm, Diffuse ||| Esophagitis ||| Bronchitis ||| Urticaria ||| Urinary Retention ||| Gastrointestinal Hemorrhage ||| Anemia ||| Asthma ||| Cystitis ||| Gastroesophageal Reflux ||| Peptic Ulcer ||| Thrombocytopenia ||| Agranulocytosis ||| Myocardial Infarction ||| Crohn Disease ||| Exanthema ||| Pancreatitis ||| Stomach Ulcer ||| Gynecomastia
	CHEMBL521	D007022	IBUPROFEN	Hypotension	1	0.051673	D003863 ||| D006333 ||| D058186 ||| D015352 ||| D001145 ||| D000152 ||| D012852 ||| D006973 ||| D007319 ||| D011537 ||| D003248 ||| D004415 ||| D005756 ||| D014717 ||| D003680 ||| D015155 ||| D004941 ||| D001991 ||| D014581 ||| D016055 ||| D006471 ||| D000740 ||| D001249 ||| D003556 ||| D005764 ||| D010437 ||| D013921 ||| D000380 ||| D009203 ||| D005076 ||| D010195 ||| D013276 ||| D006177	Depression ||| Heart Failure ||| Acute Kidney Injury ||| Dry Eye Syndromes ||| Arrhythmias, Cardiac ||| Acne Vulgaris ||| Sinusitis ||| Hypertension ||| Sleep Initiation and Maintenance Disorders ||| Pruritus ||| Constipation ||| Dyspepsia ||| Gastritis ||| Vertigo ||| Deglutition Disorders ||| Esophageal Spasm, Diffuse ||| Esophagitis ||| Bronchitis ||| Urticaria ||| Urinary Retention ||| Gastrointestinal Hemorrhage ||| Anemia ||| Asthma ||| Cystitis ||| Gastroesophageal Reflux ||| Peptic Ulcer ||| Thrombocytopenia ||| Agranulocytosis ||| Myocardial Infarction ||| Exanthema ||| Pancreatitis ||| Stomach Ulcer ||| Gynecomastia
	CHEMBL521	D012852	IBUPROFEN	Sinusitis	1	0.0214372	D003863 ||| D034381 ||| D006333 ||| D058186 ||| D015352 ||| D001145 ||| D000152 ||| D000505 ||| D006973 ||| D007319 ||| D011537 ||| D003248 ||| D004415 ||| D005756 ||| D019226 ||| D007022 ||| D014717 ||| D003680 ||| D015155 ||| D004941 ||| D001991 ||| D014581 ||| D016055 ||| D006471 ||| D000740 ||| D001249 ||| D003556 ||| D005764 ||| D010437 ||| D013921 ||| D000380 ||| D009203 ||| D003424 ||| D005076 ||| D010195 ||| D013276 ||| D006177	Depression ||| Hearing Loss ||| Heart Failure ||| Acute Kidney Injury ||| Dry Eye Syndromes ||| Arrhythmias, Cardiac ||| Acne Vulgaris ||| Alopecia ||| Hypertension ||| Sleep Initiation and Maintenance Disorders ||| Pruritus ||| Constipation ||| Dyspepsia ||| Gastritis ||| Oral Ulcer ||| Hypotension ||| Vertigo ||| Deglutition Disorders ||| Esophageal Spasm, Diffuse ||| Esophagitis ||| Bronchitis ||| Urticaria ||| Urinary Retention ||| Gastrointestinal Hemorrhage ||| Anemia ||| Asthma ||| Cystitis ||| Gastroesophageal Reflux ||| Peptic Ulcer ||| Thrombocytopenia ||| Agranulocytosis ||| Myocardial Infarction ||| Crohn Disease ||| Exanthema ||| Pancreatitis ||| Stomach Ulcer ||| Gynecomastia
	CHEMBL521	D010996	IBUPROFEN	Pleural Effusion	0	0.0253086	D003863 ||| D006333 ||| D058186 ||| D015352 ||| D001145 ||| D000152 ||| D012852 ||| D006973 ||| D007319 ||| D011537 ||| D003248 ||| D004415 ||| D005756 ||| D007022 ||| D014717 ||| D003680 ||| D015155 ||| D004941 ||| D001991 ||| D014581 ||| D016055 ||| D006471 ||| D000740 ||| D001249 ||| D003556 ||| D005764 ||| D010437 ||| D013921 ||| D000380 ||| D009203 ||| D005076 ||| D010195 ||| D013276 ||| D006177	Depression ||| Heart Failure ||| Acute Kidney Injury ||| Dry Eye Syndromes ||| Arrhythmias, Cardiac ||| Acne Vulgaris ||| Sinusitis ||| Hypertension ||| Sleep Initiation and Maintenance Disorders ||| Pruritus ||| Constipation ||| Dyspepsia ||| Gastritis ||| Hypotension ||| Vertigo ||| Deglutition Disorders ||| Esophageal Spasm, Diffuse ||| Esophagitis ||| Bronchitis ||| Urticaria ||| Urinary Retention ||| Gastrointestinal Hemorrhage ||| Anemia ||| Asthma ||| Cystitis ||| Gastroesophageal Reflux ||| Peptic Ulcer ||| Thrombocytopenia ||| Agranulocytosis ||| Myocardial Infarction ||| Exanthema ||| Pancreatitis ||| Stomach Ulcer ||| Gynecomastia
	CHEMBL521	D011030	IBUPROFEN	Pneumothorax	0	0.216452	D003863 ||| D034381 ||| D006333 ||| D058186 ||| D015352 ||| D001145 ||| D000152 ||| D000505 ||| D012852 ||| D006973 ||| D007319 ||| D011537 ||| D003248 ||| D004415 ||| D005756 ||| D019226 ||| D007022 ||| D014717 ||| D003680 ||| D015155 ||| D004941 ||| D001991 ||| D014581 ||| D016055 ||| D006471 ||| D000740 ||| D001249 ||| D003556 ||| D005764 ||| D010437 ||| D013921 ||| D000380 ||| D009203 ||| D003424 ||| D005076 ||| D010195 ||| D013276 ||| D006177	Depression ||| Hearing Loss ||| Heart Failure ||| Acute Kidney Injury ||| Dry Eye Syndromes ||| Arrhythmias, Cardiac ||| Acne Vulgaris ||| Alopecia ||| Sinusitis ||| Hypertension ||| Sleep Initiation and Maintenance Disorders ||| Pruritus ||| Constipation ||| Dyspepsia ||| Gastritis ||| Oral Ulcer ||| Hypotension ||| Vertigo ||| Deglutition Disorders ||| Esophageal Spasm, Diffuse ||| Esophagitis ||| Bronchitis ||| Urticaria ||| Urinary Retention ||| Gastrointestinal Hemorrhage ||| Anemia ||| Asthma ||| Cystitis ||| Gastroesophageal Reflux ||| Peptic Ulcer ||| Thrombocytopenia ||| Agranulocytosis ||| Myocardial Infarction ||| Crohn Disease ||| Exanthema ||| Pancreatitis ||| Stomach Ulcer ||| Gynecomastia
	CHEMBL521	D014060	IBUPROFEN	Tongue Diseases	0	0.12517	D003863 ||| D006333 ||| D058186 ||| D015352 ||| D001145 ||| D000152 ||| D012852 ||| D006973 ||| D007319 ||| D011537 ||| D003248 ||| D004415 ||| D005756 ||| D007022 ||| D014717 ||| D003680 ||| D015155 ||| D004941 ||| D001991 ||| D014581 ||| D016055 ||| D006471 ||| D000740 ||| D001249 ||| D003556 ||| D005764 ||| D010437 ||| D013921 ||| D000380 ||| D009203 ||| D005076 ||| D010195 ||| D013276 ||| D006177	Depression ||| Heart Failure ||| Acute Kidney Injury ||| Dry Eye Syndromes ||| Arrhythmias, Cardiac ||| Acne Vulgaris ||| Sinusitis ||| Hypertension ||| Sleep Initiation and Maintenance Disorders ||| Pruritus ||| Constipation ||| Dyspepsia ||| Gastritis ||| Hypotension ||| Vertigo ||| Deglutition Disorders ||| Esophageal Spasm, Diffuse ||| Esophagitis ||| Bronchitis ||| Urticaria ||| Urinary Retention ||| Gastrointestinal Hemorrhage ||| Anemia ||| Asthma ||| Cystitis ||| Gastroesophageal Reflux ||| Peptic Ulcer ||| Thrombocytopenia ||| Agranulocytosis ||| Myocardial Infarction ||| Exanthema ||| Pancreatitis ||| Stomach Ulcer ||| Gynecomastia
	CHEMBL521	D004941	IBUPROFEN	Esophagitis	1	0.0932938	D003863 ||| D006333 ||| D058186 ||| D015352 ||| D001145 ||| D000152 ||| D012852 ||| D006973 ||| D007319 ||| D011537 ||| D003248 ||| D004415 ||| D005756 ||| D007022 ||| D014717 ||| D003680 ||| D015155 ||| D001991 ||| D014581 ||| D016055 ||| D006471 ||| D000740 ||| D001249 ||| D003556 ||| D005764 ||| D010437 ||| D013921 ||| D000380 ||| D009203 ||| D005076 ||| D010195 ||| D013276 ||| D006177	Depression ||| Heart Failure ||| Acute Kidney Injury ||| Dry Eye Syndromes ||| Arrhythmias, Cardiac ||| Acne Vulgaris ||| Sinusitis ||| Hypertension ||| Sleep Initiation and Maintenance Disorders ||| Pruritus ||| Constipation ||| Dyspepsia ||| Gastritis ||| Hypotension ||| Vertigo ||| Deglutition Disorders ||| Esophageal Spasm, Diffuse ||| Bronchitis ||| Urticaria ||| Urinary Retention ||| Gastrointestinal Hemorrhage ||| Anemia ||| Asthma ||| Cystitis ||| Gastroesophageal Reflux ||| Peptic Ulcer ||| Thrombocytopenia ||| Agranulocytosis ||| Myocardial Infarction ||| Exanthema ||| Pancreatitis ||| Stomach Ulcer ||| Gynecomastia
	CHEMBL521	D013276	IBUPROFEN	Stomach Ulcer	1	0.603533	D003863 ||| D034381 ||| D006333 ||| D058186 ||| D015352 ||| D001145 ||| D000152 ||| D000505 ||| D012852 ||| D006973 ||| D007319 ||| D011537 ||| D003248 ||| D004415 ||| D005756 ||| D019226 ||| D007022 ||| D014717 ||| D003680 ||| D015155 ||| D004941 ||| D001991 ||| D014581 ||| D016055 ||| D006471 ||| D000740 ||| D001249 ||| D003556 ||| D005764 ||| D010437 ||| D013921 ||| D000380 ||| D009203 ||| D003424 ||| D005076 ||| D010195 ||| D006177	Depression ||| Hearing Loss ||| Heart Failure ||| Acute Kidney Injury ||| Dry Eye Syndromes ||| Arrhythmias, Cardiac ||| Acne Vulgaris ||| Alopecia ||| Sinusitis ||| Hypertension ||| Sleep Initiation and Maintenance Disorders ||| Pruritus ||| Constipation ||| Dyspepsia ||| Gastritis ||| Oral Ulcer ||| Hypotension ||| Vertigo ||| Deglutition Disorders ||| Esophageal Spasm, Diffuse ||| Esophagitis ||| Bronchitis ||| Urticaria ||| Urinary Retention ||| Gastrointestinal Hemorrhage ||| Anemia ||| Asthma ||| Cystitis ||| Gastroesophageal Reflux ||| Peptic Ulcer ||| Thrombocytopenia ||| Agranulocytosis ||| Myocardial Infarction ||| Crohn Disease ||| Exanthema ||| Pancreatitis ||| Gynecomastia
	CHEMBL521	D004415	IBUPROFEN	Dyspepsia	1	0.0636655	D003863 ||| D006333 ||| D058186 ||| D015352 ||| D001145 ||| D000152 ||| D012852 ||| D006973 ||| D007319 ||| D011537 ||| D003248 ||| D005756 ||| D007022 ||| D014717 ||| D003680 ||| D015155 ||| D004941 ||| D001991 ||| D014581 ||| D016055 ||| D006471 ||| D000740 ||| D001249 ||| D003556 ||| D005764 ||| D010437 ||| D013921 ||| D000380 ||| D009203 ||| D005076 ||| D010195 ||| D013276 ||| D006177	Depression ||| Heart Failure ||| Acute Kidney Injury ||| Dry Eye Syndromes ||| Arrhythmias, Cardiac ||| Acne Vulgaris ||| Sinusitis ||| Hypertension ||| Sleep Initiation and Maintenance Disorders ||| Pruritus ||| Constipation ||| Gastritis ||| Hypotension ||| Vertigo ||| Deglutition Disorders ||| Esophageal Spasm, Diffuse ||| Esophagitis ||| Bronchitis ||| Urticaria ||| Urinary Retention ||| Gastrointestinal Hemorrhage ||| Anemia ||| Asthma ||| Cystitis ||| Gastroesophageal Reflux ||| Peptic Ulcer ||| Thrombocytopenia ||| Agranulocytosis ||| Myocardial Infarction ||| Exanthema ||| Pancreatitis ||| Stomach Ulcer ||| Gynecomastia
	CHEMBL521	D002769	IBUPROFEN	Cholelithiasis	0	0.10312	D003863 ||| D014012 ||| D034381 ||| D006333 ||| D058186 ||| D015352 ||| D001145 ||| D000152 ||| D000505 ||| D012852 ||| D006973 ||| D007319 ||| D011537 ||| D003248 ||| D004415 ||| D005756 ||| D019226 ||| D007022 ||| D014717 ||| D003680 ||| D015155 ||| D004941 ||| D001991 ||| D014581 ||| D016055 ||| D006471 ||| D000740 ||| D001249 ||| D003556 ||| D005764 ||| D010437 ||| D013921 ||| D000380 ||| D009203 ||| D003424 ||| D005076 ||| D010195 ||| D013276 ||| D006177	Depression ||| Tinnitus ||| Hearing Loss ||| Heart Failure ||| Acute Kidney Injury ||| Dry Eye Syndromes ||| Arrhythmias, Cardiac ||| Acne Vulgaris ||| Alopecia ||| Sinusitis ||| Hypertension ||| Sleep Initiation and Maintenance Disorders ||| Pruritus ||| Constipation ||| Dyspepsia ||| Gastritis ||| Oral Ulcer ||| Hypotension ||| Vertigo ||| Deglutition Disorders ||| Esophageal Spasm, Diffuse ||| Esophagitis ||| Bronchitis ||| Urticaria ||| Urinary Retention ||| Gastrointestinal Hemorrhage ||| Anemia ||| Asthma ||| Cystitis ||| Gastroesophageal Reflux ||| Peptic Ulcer ||| Thrombocytopenia ||| Agranulocytosis ||| Myocardial Infarction ||| Crohn Disease ||| Exanthema ||| Pancreatitis ||| Stomach Ulcer ||| Gynecomastia
	CHEMBL521	D002764	IBUPROFEN	Cholecystitis	0	0.0800658	D003863 ||| D034381 ||| D006333 ||| D058186 ||| D015352 ||| D001145 ||| D000152 ||| D000505 ||| D012852 ||| D006973 ||| D007319 ||| D011537 ||| D003248 ||| D004415 ||| D005756 ||| D019226 ||| D007022 ||| D014717 ||| D003680 ||| D015155 ||| D004941 ||| D001991 ||| D014581 ||| D016055 ||| D006471 ||| D000740 ||| D001249 ||| D003556 ||| D005764 ||| D010437 ||| D013921 ||| D000380 ||| D009203 ||| D003424 ||| D005076 ||| D010195 ||| D013276 ||| D006177	Depression ||| Hearing Loss ||| Heart Failure ||| Acute Kidney Injury ||| Dry Eye Syndromes ||| Arrhythmias, Cardiac ||| Acne Vulgaris ||| Alopecia ||| Sinusitis ||| Hypertension ||| Sleep Initiation and Maintenance Disorders ||| Pruritus ||| Constipation ||| Dyspepsia ||| Gastritis ||| Oral Ulcer ||| Hypotension ||| Vertigo ||| Deglutition Disorders ||| Esophageal Spasm, Diffuse ||| Esophagitis ||| Bronchitis ||| Urticaria ||| Urinary Retention ||| Gastrointestinal Hemorrhage ||| Anemia ||| Asthma ||| Cystitis ||| Gastroesophageal Reflux ||| Peptic Ulcer ||| Thrombocytopenia ||| Agranulocytosis ||| Myocardial Infarction ||| Crohn Disease ||| Exanthema ||| Pancreatitis ||| Stomach Ulcer ||| Gynecomastia
	CHEMBL521	D010195	IBUPROFEN	Pancreatitis	1	0.0174166	D003863 ||| D034381 ||| D006333 ||| D058186 ||| D015352 ||| D001145 ||| D000152 ||| D000505 ||| D012852 ||| D006973 ||| D007319 ||| D011537 ||| D003248 ||| D004415 ||| D005756 ||| D019226 ||| D007022 ||| D014717 ||| D003680 ||| D015155 ||| D004941 ||| D001991 ||| D014581 ||| D016055 ||| D006471 ||| D000740 ||| D001249 ||| D003556 ||| D005764 ||| D010437 ||| D013921 ||| D000380 ||| D009203 ||| D003424 ||| D005076 ||| D013276 ||| D006177	Depression ||| Hearing Loss ||| Heart Failure ||| Acute Kidney Injury ||| Dry Eye Syndromes ||| Arrhythmias, Cardiac ||| Acne Vulgaris ||| Alopecia ||| Sinusitis ||| Hypertension ||| Sleep Initiation and Maintenance Disorders ||| Pruritus ||| Constipation ||| Dyspepsia ||| Gastritis ||| Oral Ulcer ||| Hypotension ||| Vertigo ||| Deglutition Disorders ||| Esophageal Spasm, Diffuse ||| Esophagitis ||| Bronchitis ||| Urticaria ||| Urinary Retention ||| Gastrointestinal Hemorrhage ||| Anemia ||| Asthma ||| Cystitis ||| Gastroesophageal Reflux ||| Peptic Ulcer ||| Thrombocytopenia ||| Agranulocytosis ||| Myocardial Infarction ||| Crohn Disease ||| Exanthema ||| Stomach Ulcer ||| Gynecomastia
	CHEMBL521	D008286	IBUPROFEN	Malabsorption Syndromes	0	0.0207852	D003863 ||| D006333 ||| D058186 ||| D015352 ||| D001145 ||| D000152 ||| D012852 ||| D006973 ||| D007319 ||| D011537 ||| D003248 ||| D004415 ||| D005756 ||| D007022 ||| D014717 ||| D003680 ||| D015155 ||| D004941 ||| D001991 ||| D014581 ||| D016055 ||| D006471 ||| D000740 ||| D001249 ||| D003556 ||| D005764 ||| D010437 ||| D013921 ||| D000380 ||| D009203 ||| D005076 ||| D010195 ||| D013276 ||| D006177	Depression ||| Heart Failure ||| Acute Kidney Injury ||| Dry Eye Syndromes ||| Arrhythmias, Cardiac ||| Acne Vulgaris ||| Sinusitis ||| Hypertension ||| Sleep Initiation and Maintenance Disorders ||| Pruritus ||| Constipation ||| Dyspepsia ||| Gastritis ||| Hypotension ||| Vertigo ||| Deglutition Disorders ||| Esophageal Spasm, Diffuse ||| Esophagitis ||| Bronchitis ||| Urticaria ||| Urinary Retention ||| Gastrointestinal Hemorrhage ||| Anemia ||| Asthma ||| Cystitis ||| Gastroesophageal Reflux ||| Peptic Ulcer ||| Thrombocytopenia ||| Agranulocytosis ||| Myocardial Infarction ||| Exanthema ||| Pancreatitis ||| Stomach Ulcer ||| Gynecomastia
	CHEMBL521	D002481	IBUPROFEN	Cellulitis	0	0.0224008	D003863 ||| D006333 ||| D058186 ||| D015352 ||| D001145 ||| D000152 ||| D012852 ||| D006973 ||| D007319 ||| D011537 ||| D003248 ||| D004415 ||| D005756 ||| D007022 ||| D014717 ||| D003680 ||| D015155 ||| D004941 ||| D001991 ||| D014581 ||| D016055 ||| D006471 ||| D000740 ||| D001249 ||| D003556 ||| D005764 ||| D010437 ||| D013921 ||| D000380 ||| D009203 ||| D005076 ||| D010195 ||| D013276 ||| D006177	Depression ||| Heart Failure ||| Acute Kidney Injury ||| Dry Eye Syndromes ||| Arrhythmias, Cardiac ||| Acne Vulgaris ||| Sinusitis ||| Hypertension ||| Sleep Initiation and Maintenance Disorders ||| Pruritus ||| Constipation ||| Dyspepsia ||| Gastritis ||| Hypotension ||| Vertigo ||| Deglutition Disorders ||| Esophageal Spasm, Diffuse ||| Esophagitis ||| Bronchitis ||| Urticaria ||| Urinary Retention ||| Gastrointestinal Hemorrhage ||| Anemia ||| Asthma ||| Cystitis ||| Gastroesophageal Reflux ||| Peptic Ulcer ||| Thrombocytopenia ||| Agranulocytosis ||| Myocardial Infarction ||| Exanthema ||| Pancreatitis ||| Stomach Ulcer ||| Gynecomastia
	CHEMBL521	D011537	IBUPROFEN	Pruritus	1	0.0151387	D003863 ||| D006333 ||| D058186 ||| D015352 ||| D001145 ||| D000152 ||| D012852 ||| D006973 ||| D007319 ||| D003248 ||| D004415 ||| D005756 ||| D007022 ||| D014717 ||| D003680 ||| D015155 ||| D004941 ||| D001991 ||| D014581 ||| D016055 ||| D006471 ||| D000740 ||| D001249 ||| D003556 ||| D005764 ||| D010437 ||| D013921 ||| D000380 ||| D009203 ||| D005076 ||| D010195 ||| D013276 ||| D006177	Depression ||| Heart Failure ||| Acute Kidney Injury ||| Dry Eye Syndromes ||| Arrhythmias, Cardiac ||| Acne Vulgaris ||| Sinusitis ||| Hypertension ||| Sleep Initiation and Maintenance Disorders ||| Constipation ||| Dyspepsia ||| Gastritis ||| Hypotension ||| Vertigo ||| Deglutition Disorders ||| Esophageal Spasm, Diffuse ||| Esophagitis ||| Bronchitis ||| Urticaria ||| Urinary Retention ||| Gastrointestinal Hemorrhage ||| Anemia ||| Asthma ||| Cystitis ||| Gastroesophageal Reflux ||| Peptic Ulcer ||| Thrombocytopenia ||| Agranulocytosis ||| Myocardial Infarction ||| Exanthema ||| Pancreatitis ||| Stomach Ulcer ||| Gynecomastia
	CHEMBL521	D008010	IBUPROFEN	Lichen Planus	0	0.158072	D003863 ||| D034381 ||| D006333 ||| D058186 ||| D015352 ||| D001145 ||| D000152 ||| D000505 ||| D012852 ||| D006973 ||| D007319 ||| D011537 ||| D003248 ||| D004415 ||| D005756 ||| D019226 ||| D007022 ||| D014717 ||| D003680 ||| D015155 ||| D004941 ||| D001991 ||| D014581 ||| D016055 ||| D006471 ||| D000740 ||| D001249 ||| D003556 ||| D005764 ||| D010437 ||| D013921 ||| D000380 ||| D009203 ||| D003424 ||| D005076 ||| D010195 ||| D013276 ||| D006177	Depression ||| Hearing Loss ||| Heart Failure ||| Acute Kidney Injury ||| Dry Eye Syndromes ||| Arrhythmias, Cardiac ||| Acne Vulgaris ||| Alopecia ||| Sinusitis ||| Hypertension ||| Sleep Initiation and Maintenance Disorders ||| Pruritus ||| Constipation ||| Dyspepsia ||| Gastritis ||| Oral Ulcer ||| Hypotension ||| Vertigo ||| Deglutition Disorders ||| Esophageal Spasm, Diffuse ||| Esophagitis ||| Bronchitis ||| Urticaria ||| Urinary Retention ||| Gastrointestinal Hemorrhage ||| Anemia ||| Asthma ||| Cystitis ||| Gastroesophageal Reflux ||| Peptic Ulcer ||| Thrombocytopenia ||| Agranulocytosis ||| Myocardial Infarction ||| Crohn Disease ||| Exanthema ||| Pancreatitis ||| Stomach Ulcer ||| Gynecomastia
	CHEMBL521	D017492	IBUPROFEN	Keratosis, Seborrheic	0	0.0250724	D003863 ||| D034381 ||| D006333 ||| D058186 ||| D015352 ||| D001145 ||| D000152 ||| D000505 ||| D012852 ||| D006973 ||| D007319 ||| D011537 ||| D003248 ||| D004415 ||| D005756 ||| D019226 ||| D007022 ||| D014717 ||| D003680 ||| D015155 ||| D004941 ||| D001991 ||| D014581 ||| D016055 ||| D006471 ||| D000740 ||| D001249 ||| D003556 ||| D005764 ||| D010437 ||| D013921 ||| D000380 ||| D009203 ||| D003424 ||| D005076 ||| D010195 ||| D013276 ||| D006177	Depression ||| Hearing Loss ||| Heart Failure ||| Acute Kidney Injury ||| Dry Eye Syndromes ||| Arrhythmias, Cardiac ||| Acne Vulgaris ||| Alopecia ||| Sinusitis ||| Hypertension ||| Sleep Initiation and Maintenance Disorders ||| Pruritus ||| Constipation ||| Dyspepsia ||| Gastritis ||| Oral Ulcer ||| Hypotension ||| Vertigo ||| Deglutition Disorders ||| Esophageal Spasm, Diffuse ||| Esophagitis ||| Bronchitis ||| Urticaria ||| Urinary Retention ||| Gastrointestinal Hemorrhage ||| Anemia ||| Asthma ||| Cystitis ||| Gastroesophageal Reflux ||| Peptic Ulcer ||| Thrombocytopenia ||| Agranulocytosis ||| Myocardial Infarction ||| Crohn Disease ||| Exanthema ||| Pancreatitis ||| Stomach Ulcer ||| Gynecomastia
	CHEMBL521	D011704	IBUPROFEN	Pyelonephritis	0	0.0606262	D003863 ||| D006333 ||| D058186 ||| D015352 ||| D001145 ||| D000152 ||| D012852 ||| D006973 ||| D007319 ||| D011537 ||| D003248 ||| D004415 ||| D005756 ||| D007022 ||| D014717 ||| D003680 ||| D015155 ||| D004941 ||| D001991 ||| D014581 ||| D016055 ||| D006471 ||| D000740 ||| D001249 ||| D003556 ||| D005764 ||| D010437 ||| D013921 ||| D000380 ||| D009203 ||| D005076 ||| D010195 ||| D013276 ||| D006177	Depression ||| Heart Failure ||| Acute Kidney Injury ||| Dry Eye Syndromes ||| Arrhythmias, Cardiac ||| Acne Vulgaris ||| Sinusitis ||| Hypertension ||| Sleep Initiation and Maintenance Disorders ||| Pruritus ||| Constipation ||| Dyspepsia ||| Gastritis ||| Hypotension ||| Vertigo ||| Deglutition Disorders ||| Esophageal Spasm, Diffuse ||| Esophagitis ||| Bronchitis ||| Urticaria ||| Urinary Retention ||| Gastrointestinal Hemorrhage ||| Anemia ||| Asthma ||| Cystitis ||| Gastroesophageal Reflux ||| Peptic Ulcer ||| Thrombocytopenia ||| Agranulocytosis ||| Myocardial Infarction ||| Exanthema ||| Pancreatitis ||| Stomach Ulcer ||| Gynecomastia
	CHEMBL521	D058186	IBUPROFEN	Acute Kidney Injury	1	0.0466866	D003863 ||| D006333 ||| D015352 ||| D001145 ||| D000152 ||| D012852 ||| D006973 ||| D007319 ||| D011537 ||| D003248 ||| D004415 ||| D005756 ||| D007022 ||| D014717 ||| D003680 ||| D015155 ||| D004941 ||| D001991 ||| D014581 ||| D016055 ||| D006471 ||| D000740 ||| D001249 ||| D003556 ||| D005764 ||| D010437 ||| D013921 ||| D000380 ||| D009203 ||| D005076 ||| D010195 ||| D013276 ||| D006177	Depression ||| Heart Failure ||| Dry Eye Syndromes ||| Arrhythmias, Cardiac ||| Acne Vulgaris ||| Sinusitis ||| Hypertension ||| Sleep Initiation and Maintenance Disorders ||| Pruritus ||| Constipation ||| Dyspepsia ||| Gastritis ||| Hypotension ||| Vertigo ||| Deglutition Disorders ||| Esophageal Spasm, Diffuse ||| Esophagitis ||| Bronchitis ||| Urticaria ||| Urinary Retention ||| Gastrointestinal Hemorrhage ||| Anemia ||| Asthma ||| Cystitis ||| Gastroesophageal Reflux ||| Peptic Ulcer ||| Thrombocytopenia ||| Agranulocytosis ||| Myocardial Infarction ||| Exanthema ||| Pancreatitis ||| Stomach Ulcer ||| Gynecomastia
	CHEMBL521	D007676	IBUPROFEN	Kidney Failure, Chronic	0	0.0974716	D003863 ||| D014012 ||| D034381 ||| D006333 ||| D058186 ||| D015352 ||| D001145 ||| D000152 ||| D000505 ||| D012852 ||| D006973 ||| D007319 ||| D011537 ||| D003248 ||| D004415 ||| D005756 ||| D019226 ||| D007022 ||| D014717 ||| D003680 ||| D015155 ||| D004941 ||| D001991 ||| D014581 ||| D016055 ||| D006471 ||| D000740 ||| D001249 ||| D003556 ||| D005764 ||| D010437 ||| D013921 ||| D000380 ||| D009203 ||| D003424 ||| D005076 ||| D010195 ||| D013276 ||| D006177	Depression ||| Tinnitus ||| Hearing Loss ||| Heart Failure ||| Acute Kidney Injury ||| Dry Eye Syndromes ||| Arrhythmias, Cardiac ||| Acne Vulgaris ||| Alopecia ||| Sinusitis ||| Hypertension ||| Sleep Initiation and Maintenance Disorders ||| Pruritus ||| Constipation ||| Dyspepsia ||| Gastritis ||| Oral Ulcer ||| Hypotension ||| Vertigo ||| Deglutition Disorders ||| Esophageal Spasm, Diffuse ||| Esophagitis ||| Bronchitis ||| Urticaria ||| Urinary Retention ||| Gastrointestinal Hemorrhage ||| Anemia ||| Asthma ||| Cystitis ||| Gastroesophageal Reflux ||| Peptic Ulcer ||| Thrombocytopenia ||| Agranulocytosis ||| Myocardial Infarction ||| Crohn Disease ||| Exanthema ||| Pancreatitis ||| Stomach Ulcer ||| Gynecomastia
	CHEMBL521	D003556	IBUPROFEN	Cystitis	1	0.0238312	D003863 ||| D034381 ||| D006333 ||| D058186 ||| D015352 ||| D001145 ||| D000152 ||| D000505 ||| D012852 ||| D006973 ||| D007319 ||| D011537 ||| D003248 ||| D004415 ||| D005756 ||| D019226 ||| D007022 ||| D014717 ||| D003680 ||| D015155 ||| D004941 ||| D001991 ||| D014581 ||| D016055 ||| D006471 ||| D000740 ||| D001249 ||| D005764 ||| D010437 ||| D013921 ||| D000380 ||| D009203 ||| D003424 ||| D005076 ||| D010195 ||| D013276 ||| D006177	Depression ||| Hearing Loss ||| Heart Failure ||| Acute Kidney Injury ||| Dry Eye Syndromes ||| Arrhythmias, Cardiac ||| Acne Vulgaris ||| Alopecia ||| Sinusitis ||| Hypertension ||| Sleep Initiation and Maintenance Disorders ||| Pruritus ||| Constipation ||| Dyspepsia ||| Gastritis ||| Oral Ulcer ||| Hypotension ||| Vertigo ||| Deglutition Disorders ||| Esophageal Spasm, Diffuse ||| Esophagitis ||| Bronchitis ||| Urticaria ||| Urinary Retention ||| Gastrointestinal Hemorrhage ||| Anemia ||| Asthma ||| Gastroesophageal Reflux ||| Peptic Ulcer ||| Thrombocytopenia ||| Agranulocytosis ||| Myocardial Infarction ||| Crohn Disease ||| Exanthema ||| Pancreatitis ||| Stomach Ulcer ||| Gynecomastia
	CHEMBL521	D011470	IBUPROFEN	Prostatic Hyperplasia	0	0.0134213	D003863 ||| D034381 ||| D006333 ||| D058186 ||| D015352 ||| D001145 ||| D000152 ||| D000505 ||| D012852 ||| D006973 ||| D007319 ||| D011537 ||| D003248 ||| D004415 ||| D005756 ||| D019226 ||| D007022 ||| D014717 ||| D003680 ||| D015155 ||| D004941 ||| D001991 ||| D014581 ||| D016055 ||| D006471 ||| D000740 ||| D001249 ||| D003556 ||| D005764 ||| D010437 ||| D013921 ||| D000380 ||| D009203 ||| D003424 ||| D005076 ||| D010195 ||| D013276 ||| D006177	Depression ||| Hearing Loss ||| Heart Failure ||| Acute Kidney Injury ||| Dry Eye Syndromes ||| Arrhythmias, Cardiac ||| Acne Vulgaris ||| Alopecia ||| Sinusitis ||| Hypertension ||| Sleep Initiation and Maintenance Disorders ||| Pruritus ||| Constipation ||| Dyspepsia ||| Gastritis ||| Oral Ulcer ||| Hypotension ||| Vertigo ||| Deglutition Disorders ||| Esophageal Spasm, Diffuse ||| Esophagitis ||| Bronchitis ||| Urticaria ||| Urinary Retention ||| Gastrointestinal Hemorrhage ||| Anemia ||| Asthma ||| Cystitis ||| Gastroesophageal Reflux ||| Peptic Ulcer ||| Thrombocytopenia ||| Agranulocytosis ||| Myocardial Infarction ||| Crohn Disease ||| Exanthema ||| Pancreatitis ||| Stomach Ulcer ||| Gynecomastia
	CHEMBL521	D011472	IBUPROFEN	Prostatitis	0	0.0440181	D003863 ||| D006333 ||| D058186 ||| D015352 ||| D001145 ||| D000152 ||| D012852 ||| D006973 ||| D007319 ||| D011537 ||| D003248 ||| D004415 ||| D005756 ||| D007022 ||| D014717 ||| D003680 ||| D015155 ||| D004941 ||| D001991 ||| D014581 ||| D016055 ||| D006471 ||| D000740 ||| D001249 ||| D003556 ||| D005764 ||| D010437 ||| D013921 ||| D000380 ||| D009203 ||| D005076 ||| D010195 ||| D013276 ||| D006177	Depression ||| Heart Failure ||| Acute Kidney Injury ||| Dry Eye Syndromes ||| Arrhythmias, Cardiac ||| Acne Vulgaris ||| Sinusitis ||| Hypertension ||| Sleep Initiation and Maintenance Disorders ||| Pruritus ||| Constipation ||| Dyspepsia ||| Gastritis ||| Hypotension ||| Vertigo ||| Deglutition Disorders ||| Esophageal Spasm, Diffuse ||| Esophagitis ||| Bronchitis ||| Urticaria ||| Urinary Retention ||| Gastrointestinal Hemorrhage ||| Anemia ||| Asthma ||| Cystitis ||| Gastroesophageal Reflux ||| Peptic Ulcer ||| Thrombocytopenia ||| Agranulocytosis ||| Myocardial Infarction ||| Exanthema ||| Pancreatitis ||| Stomach Ulcer ||| Gynecomastia
	CHEMBL521	D005348	IBUPROFEN	Fibrocystic Breast Disease	0	0.0793453	D003863 ||| D006333 ||| D058186 ||| D015352 ||| D001145 ||| D000152 ||| D012852 ||| D006973 ||| D007319 ||| D011537 ||| D003248 ||| D004415 ||| D005756 ||| D007022 ||| D014717 ||| D003680 ||| D015155 ||| D004941 ||| D001991 ||| D014581 ||| D016055 ||| D006471 ||| D000740 ||| D001249 ||| D003556 ||| D005764 ||| D010437 ||| D013921 ||| D000380 ||| D009203 ||| D005076 ||| D010195 ||| D013276 ||| D006177	Depression ||| Heart Failure ||| Acute Kidney Injury ||| Dry Eye Syndromes ||| Arrhythmias, Cardiac ||| Acne Vulgaris ||| Sinusitis ||| Hypertension ||| Sleep Initiation and Maintenance Disorders ||| Pruritus ||| Constipation ||| Dyspepsia ||| Gastritis ||| Hypotension ||| Vertigo ||| Deglutition Disorders ||| Esophageal Spasm, Diffuse ||| Esophagitis ||| Bronchitis ||| Urticaria ||| Urinary Retention ||| Gastrointestinal Hemorrhage ||| Anemia ||| Asthma ||| Cystitis ||| Gastroesophageal Reflux ||| Peptic Ulcer ||| Thrombocytopenia ||| Agranulocytosis ||| Myocardial Infarction ||| Exanthema ||| Pancreatitis ||| Stomach Ulcer ||| Gynecomastia
	CHEMBL521	D006177	IBUPROFEN	Gynecomastia	1	0.0520726	D003863 ||| D034381 ||| D006333 ||| D058186 ||| D015352 ||| D001145 ||| D000152 ||| D000505 ||| D012852 ||| D006973 ||| D007319 ||| D011537 ||| D003248 ||| D004415 ||| D005756 ||| D019226 ||| D007022 ||| D014717 ||| D003680 ||| D015155 ||| D004941 ||| D001991 ||| D014581 ||| D016055 ||| D006471 ||| D000740 ||| D001249 ||| D003556 ||| D005764 ||| D010437 ||| D013921 ||| D000380 ||| D009203 ||| D003424 ||| D005076 ||| D010195 ||| D013276	Depression ||| Hearing Loss ||| Heart Failure ||| Acute Kidney Injury ||| Dry Eye Syndromes ||| Arrhythmias, Cardiac ||| Acne Vulgaris ||| Alopecia ||| Sinusitis ||| Hypertension ||| Sleep Initiation and Maintenance Disorders ||| Pruritus ||| Constipation ||| Dyspepsia ||| Gastritis ||| Oral Ulcer ||| Hypotension ||| Vertigo ||| Deglutition Disorders ||| Esophageal Spasm, Diffuse ||| Esophagitis ||| Bronchitis ||| Urticaria ||| Urinary Retention ||| Gastrointestinal Hemorrhage ||| Anemia ||| Asthma ||| Cystitis ||| Gastroesophageal Reflux ||| Peptic Ulcer ||| Thrombocytopenia ||| Agranulocytosis ||| Myocardial Infarction ||| Crohn Disease ||| Exanthema ||| Pancreatitis ||| Stomach Ulcer
	CHEMBL521	D004715	IBUPROFEN	Endometriosis	0	0.0796691	D003863 ||| D034381 ||| D006333 ||| D058186 ||| D015352 ||| D001145 ||| D000152 ||| D000505 ||| D012852 ||| D006973 ||| D007319 ||| D011537 ||| D003248 ||| D004415 ||| D005756 ||| D019226 ||| D007022 ||| D014717 ||| D003680 ||| D015155 ||| D004941 ||| D001991 ||| D014581 ||| D016055 ||| D006471 ||| D000740 ||| D001249 ||| D003556 ||| D005764 ||| D010437 ||| D013921 ||| D000380 ||| D009203 ||| D003424 ||| D005076 ||| D010195 ||| D013276 ||| D006177	Depression ||| Hearing Loss ||| Heart Failure ||| Acute Kidney Injury ||| Dry Eye Syndromes ||| Arrhythmias, Cardiac ||| Acne Vulgaris ||| Alopecia ||| Sinusitis ||| Hypertension ||| Sleep Initiation and Maintenance Disorders ||| Pruritus ||| Constipation ||| Dyspepsia ||| Gastritis ||| Oral Ulcer ||| Hypotension ||| Vertigo ||| Deglutition Disorders ||| Esophageal Spasm, Diffuse ||| Esophagitis ||| Bronchitis ||| Urticaria ||| Urinary Retention ||| Gastrointestinal Hemorrhage ||| Anemia ||| Asthma ||| Cystitis ||| Gastroesophageal Reflux ||| Peptic Ulcer ||| Thrombocytopenia ||| Agranulocytosis ||| Myocardial Infarction ||| Crohn Disease ||| Exanthema ||| Pancreatitis ||| Stomach Ulcer ||| Gynecomastia
	CHEMBL521	D003680	IBUPROFEN	Deglutition Disorders	1	0.0767975	D003863 ||| D006333 ||| D058186 ||| D015352 ||| D001145 ||| D000152 ||| D012852 ||| D006973 ||| D007319 ||| D011537 ||| D003248 ||| D004415 ||| D005756 ||| D007022 ||| D014717 ||| D015155 ||| D004941 ||| D001991 ||| D014581 ||| D016055 ||| D006471 ||| D000740 ||| D001249 ||| D003556 ||| D005764 ||| D010437 ||| D013921 ||| D000380 ||| D009203 ||| D005076 ||| D010195 ||| D013276 ||| D006177	Depression ||| Heart Failure ||| Acute Kidney Injury ||| Dry Eye Syndromes ||| Arrhythmias, Cardiac ||| Acne Vulgaris ||| Sinusitis ||| Hypertension ||| Sleep Initiation and Maintenance Disorders ||| Pruritus ||| Constipation ||| Dyspepsia ||| Gastritis ||| Hypotension ||| Vertigo ||| Esophageal Spasm, Diffuse ||| Esophagitis ||| Bronchitis ||| Urticaria ||| Urinary Retention ||| Gastrointestinal Hemorrhage ||| Anemia ||| Asthma ||| Cystitis ||| Gastroesophageal Reflux ||| Peptic Ulcer ||| Thrombocytopenia ||| Agranulocytosis ||| Myocardial Infarction ||| Exanthema ||| Pancreatitis ||| Stomach Ulcer ||| Gynecomastia
	CHEMBL521	D001201	IBUPROFEN	Ascites	0	0.0469643	D003863 ||| D006333 ||| D058186 ||| D015352 ||| D001145 ||| D000152 ||| D012852 ||| D006973 ||| D007319 ||| D011537 ||| D003248 ||| D004415 ||| D005756 ||| D007022 ||| D014717 ||| D003680 ||| D015155 ||| D004941 ||| D001991 ||| D014581 ||| D016055 ||| D006471 ||| D000740 ||| D001249 ||| D003556 ||| D005764 ||| D010437 ||| D013921 ||| D000380 ||| D009203 ||| D005076 ||| D010195 ||| D013276 ||| D006177	Depression ||| Heart Failure ||| Acute Kidney Injury ||| Dry Eye Syndromes ||| Arrhythmias, Cardiac ||| Acne Vulgaris ||| Sinusitis ||| Hypertension ||| Sleep Initiation and Maintenance Disorders ||| Pruritus ||| Constipation ||| Dyspepsia ||| Gastritis ||| Hypotension ||| Vertigo ||| Deglutition Disorders ||| Esophageal Spasm, Diffuse ||| Esophagitis ||| Bronchitis ||| Urticaria ||| Urinary Retention ||| Gastrointestinal Hemorrhage ||| Anemia ||| Asthma ||| Cystitis ||| Gastroesophageal Reflux ||| Peptic Ulcer ||| Thrombocytopenia ||| Agranulocytosis ||| Myocardial Infarction ||| Exanthema ||| Pancreatitis ||| Stomach Ulcer ||| Gynecomastia
	CHEMBL521	D005076	IBUPROFEN	Exanthema	1	0.0136656	D003863 ||| D006333 ||| D058186 ||| D015352 ||| D001145 ||| D000152 ||| D012852 ||| D006973 ||| D007319 ||| D011537 ||| D003248 ||| D004415 ||| D005756 ||| D007022 ||| D014717 ||| D003680 ||| D015155 ||| D004941 ||| D001991 ||| D014581 ||| D016055 ||| D006471 ||| D000740 ||| D001249 ||| D003556 ||| D005764 ||| D010437 ||| D013921 ||| D000380 ||| D009203 ||| D010195 ||| D013276 ||| D006177	Depression ||| Heart Failure ||| Acute Kidney Injury ||| Dry Eye Syndromes ||| Arrhythmias, Cardiac ||| Acne Vulgaris ||| Sinusitis ||| Hypertension ||| Sleep Initiation and Maintenance Disorders ||| Pruritus ||| Constipation ||| Dyspepsia ||| Gastritis ||| Hypotension ||| Vertigo ||| Deglutition Disorders ||| Esophageal Spasm, Diffuse ||| Esophagitis ||| Bronchitis ||| Urticaria ||| Urinary Retention ||| Gastrointestinal Hemorrhage ||| Anemia ||| Asthma ||| Cystitis ||| Gastroesophageal Reflux ||| Peptic Ulcer ||| Thrombocytopenia ||| Agranulocytosis ||| Myocardial Infarction ||| Pancreatitis ||| Stomach Ulcer ||| Gynecomastia
	CHEMBL521	D014717	IBUPROFEN	Vertigo	1	0.0413192	D003863 ||| D034381 ||| D006333 ||| D058186 ||| D015352 ||| D001145 ||| D000152 ||| D000505 ||| D012852 ||| D006973 ||| D007319 ||| D011537 ||| D003248 ||| D004415 ||| D005756 ||| D019226 ||| D007022 ||| D003680 ||| D015155 ||| D004941 ||| D001991 ||| D014581 ||| D016055 ||| D006471 ||| D000740 ||| D001249 ||| D003556 ||| D005764 ||| D010437 ||| D013921 ||| D000380 ||| D009203 ||| D003424 ||| D005076 ||| D010195 ||| D013276 ||| D006177	Depression ||| Hearing Loss ||| Heart Failure ||| Acute Kidney Injury ||| Dry Eye Syndromes ||| Arrhythmias, Cardiac ||| Acne Vulgaris ||| Alopecia ||| Sinusitis ||| Hypertension ||| Sleep Initiation and Maintenance Disorders ||| Pruritus ||| Constipation ||| Dyspepsia ||| Gastritis ||| Oral Ulcer ||| Hypotension ||| Deglutition Disorders ||| Esophageal Spasm, Diffuse ||| Esophagitis ||| Bronchitis ||| Urticaria ||| Urinary Retention ||| Gastrointestinal Hemorrhage ||| Anemia ||| Asthma ||| Cystitis ||| Gastroesophageal Reflux ||| Peptic Ulcer ||| Thrombocytopenia ||| Agranulocytosis ||| Myocardial Infarction ||| Crohn Disease ||| Exanthema ||| Pancreatitis ||| Stomach Ulcer ||| Gynecomastia
	CHEMBL521	D013575	IBUPROFEN	Syncope	0	0.0659947	D003863 ||| D006333 ||| D058186 ||| D015352 ||| D001145 ||| D000152 ||| D012852 ||| D006973 ||| D007319 ||| D011537 ||| D003248 ||| D004415 ||| D005756 ||| D007022 ||| D014717 ||| D003680 ||| D015155 ||| D004941 ||| D001991 ||| D014581 ||| D016055 ||| D006471 ||| D000740 ||| D001249 ||| D003556 ||| D005764 ||| D010437 ||| D013921 ||| D000380 ||| D009203 ||| D005076 ||| D010195 ||| D013276 ||| D006177	Depression ||| Heart Failure ||| Acute Kidney Injury ||| Dry Eye Syndromes ||| Arrhythmias, Cardiac ||| Acne Vulgaris ||| Sinusitis ||| Hypertension ||| Sleep Initiation and Maintenance Disorders ||| Pruritus ||| Constipation ||| Dyspepsia ||| Gastritis ||| Hypotension ||| Vertigo ||| Deglutition Disorders ||| Esophageal Spasm, Diffuse ||| Esophagitis ||| Bronchitis ||| Urticaria ||| Urinary Retention ||| Gastrointestinal Hemorrhage ||| Anemia ||| Asthma ||| Cystitis ||| Gastroesophageal Reflux ||| Peptic Ulcer ||| Thrombocytopenia ||| Agranulocytosis ||| Myocardial Infarction ||| Exanthema ||| Pancreatitis ||| Stomach Ulcer ||| Gynecomastia
	CHEMBL521	D007766	IBUPROFEN	Lacrimal Apparatus Diseases	0	0.0187602	D003863 ||| D006333 ||| D058186 ||| D015352 ||| D001145 ||| D000152 ||| D012852 ||| D006973 ||| D007319 ||| D011537 ||| D003248 ||| D004415 ||| D005756 ||| D007022 ||| D014717 ||| D003680 ||| D015155 ||| D004941 ||| D001991 ||| D014581 ||| D016055 ||| D006471 ||| D000740 ||| D001249 ||| D003556 ||| D005764 ||| D010437 ||| D013921 ||| D000380 ||| D009203 ||| D005076 ||| D010195 ||| D013276 ||| D006177	Depression ||| Heart Failure ||| Acute Kidney Injury ||| Dry Eye Syndromes ||| Arrhythmias, Cardiac ||| Acne Vulgaris ||| Sinusitis ||| Hypertension ||| Sleep Initiation and Maintenance Disorders ||| Pruritus ||| Constipation ||| Dyspepsia ||| Gastritis ||| Hypotension ||| Vertigo ||| Deglutition Disorders ||| Esophageal Spasm, Diffuse ||| Esophagitis ||| Bronchitis ||| Urticaria ||| Urinary Retention ||| Gastrointestinal Hemorrhage ||| Anemia ||| Asthma ||| Cystitis ||| Gastroesophageal Reflux ||| Peptic Ulcer ||| Thrombocytopenia ||| Agranulocytosis ||| Myocardial Infarction ||| Exanthema ||| Pancreatitis ||| Stomach Ulcer ||| Gynecomastia
	CHEMBL521	D006471	IBUPROFEN	Gastrointestinal Hemorrhage	1	0.0927673	D003863 ||| D006333 ||| D058186 ||| D015352 ||| D001145 ||| D000152 ||| D012852 ||| D006973 ||| D007319 ||| D011537 ||| D003248 ||| D004415 ||| D005756 ||| D007022 ||| D014717 ||| D003680 ||| D015155 ||| D004941 ||| D001991 ||| D014581 ||| D016055 ||| D000740 ||| D001249 ||| D003556 ||| D005764 ||| D010437 ||| D013921 ||| D000380 ||| D009203 ||| D005076 ||| D010195 ||| D013276 ||| D006177	Depression ||| Heart Failure ||| Acute Kidney Injury ||| Dry Eye Syndromes ||| Arrhythmias, Cardiac ||| Acne Vulgaris ||| Sinusitis ||| Hypertension ||| Sleep Initiation and Maintenance Disorders ||| Pruritus ||| Constipation ||| Dyspepsia ||| Gastritis ||| Hypotension ||| Vertigo ||| Deglutition Disorders ||| Esophageal Spasm, Diffuse ||| Esophagitis ||| Bronchitis ||| Urticaria ||| Urinary Retention ||| Anemia ||| Asthma ||| Cystitis ||| Gastroesophageal Reflux ||| Peptic Ulcer ||| Thrombocytopenia ||| Agranulocytosis ||| Myocardial Infarction ||| Exanthema ||| Pancreatitis ||| Stomach Ulcer ||| Gynecomastia
	CHEMBL521	D010437	IBUPROFEN	Peptic Ulcer	1	0.117386	D003863 ||| D034381 ||| D006333 ||| D058186 ||| D015352 ||| D001145 ||| D000152 ||| D000505 ||| D012852 ||| D006973 ||| D007319 ||| D011537 ||| D003248 ||| D004415 ||| D005756 ||| D019226 ||| D007022 ||| D014717 ||| D003680 ||| D015155 ||| D004941 ||| D001991 ||| D014581 ||| D016055 ||| D006471 ||| D000740 ||| D001249 ||| D003556 ||| D005764 ||| D013921 ||| D000380 ||| D009203 ||| D003424 ||| D005076 ||| D010195 ||| D013276 ||| D006177	Depression ||| Hearing Loss ||| Heart Failure ||| Acute Kidney Injury ||| Dry Eye Syndromes ||| Arrhythmias, Cardiac ||| Acne Vulgaris ||| Alopecia ||| Sinusitis ||| Hypertension ||| Sleep Initiation and Maintenance Disorders ||| Pruritus ||| Constipation ||| Dyspepsia ||| Gastritis ||| Oral Ulcer ||| Hypotension ||| Vertigo ||| Deglutition Disorders ||| Esophageal Spasm, Diffuse ||| Esophagitis ||| Bronchitis ||| Urticaria ||| Urinary Retention ||| Gastrointestinal Hemorrhage ||| Anemia ||| Asthma ||| Cystitis ||| Gastroesophageal Reflux ||| Thrombocytopenia ||| Agranulocytosis ||| Myocardial Infarction ||| Crohn Disease ||| Exanthema ||| Pancreatitis ||| Stomach Ulcer ||| Gynecomastia
	CHEMBL521	D005921	IBUPROFEN	Glomerulonephritis	0	0.0836635	D003863 ||| D034381 ||| D006333 ||| D058186 ||| D015352 ||| D001145 ||| D000152 ||| D000505 ||| D012852 ||| D006973 ||| D007319 ||| D011537 ||| D003248 ||| D004415 ||| D005756 ||| D019226 ||| D007022 ||| D014717 ||| D003680 ||| D015155 ||| D004941 ||| D001991 ||| D014581 ||| D016055 ||| D006471 ||| D000740 ||| D001249 ||| D003556 ||| D005764 ||| D010437 ||| D013921 ||| D000380 ||| D009203 ||| D003424 ||| D005076 ||| D010195 ||| D013276 ||| D006177	Depression ||| Hearing Loss ||| Heart Failure ||| Acute Kidney Injury ||| Dry Eye Syndromes ||| Arrhythmias, Cardiac ||| Acne Vulgaris ||| Alopecia ||| Sinusitis ||| Hypertension ||| Sleep Initiation and Maintenance Disorders ||| Pruritus ||| Constipation ||| Dyspepsia ||| Gastritis ||| Oral Ulcer ||| Hypotension ||| Vertigo ||| Deglutition Disorders ||| Esophageal Spasm, Diffuse ||| Esophagitis ||| Bronchitis ||| Urticaria ||| Urinary Retention ||| Gastrointestinal Hemorrhage ||| Anemia ||| Asthma ||| Cystitis ||| Gastroesophageal Reflux ||| Peptic Ulcer ||| Thrombocytopenia ||| Agranulocytosis ||| Myocardial Infarction ||| Crohn Disease ||| Exanthema ||| Pancreatitis ||| Stomach Ulcer ||| Gynecomastia
	CHEMBL521	D006333	IBUPROFEN	Heart Failure	1	0.0942281	D003863 ||| D014012 ||| D034381 ||| D058186 ||| D015352 ||| D001145 ||| D000152 ||| D000505 ||| D012852 ||| D006973 ||| D007319 ||| D011537 ||| D003248 ||| D004415 ||| D005756 ||| D019226 ||| D007022 ||| D014717 ||| D003680 ||| D015155 ||| D004941 ||| D001991 ||| D014581 ||| D016055 ||| D006471 ||| D000740 ||| D001249 ||| D003556 ||| D005764 ||| D010437 ||| D013921 ||| D000380 ||| D009203 ||| D003424 ||| D005076 ||| D010195 ||| D013276 ||| D006177	Depression ||| Tinnitus ||| Hearing Loss ||| Acute Kidney Injury ||| Dry Eye Syndromes ||| Arrhythmias, Cardiac ||| Acne Vulgaris ||| Alopecia ||| Sinusitis ||| Hypertension ||| Sleep Initiation and Maintenance Disorders ||| Pruritus ||| Constipation ||| Dyspepsia ||| Gastritis ||| Oral Ulcer ||| Hypotension ||| Vertigo ||| Deglutition Disorders ||| Esophageal Spasm, Diffuse ||| Esophagitis ||| Bronchitis ||| Urticaria ||| Urinary Retention ||| Gastrointestinal Hemorrhage ||| Anemia ||| Asthma ||| Cystitis ||| Gastroesophageal Reflux ||| Peptic Ulcer ||| Thrombocytopenia ||| Agranulocytosis ||| Myocardial Infarction ||| Crohn Disease ||| Exanthema ||| Pancreatitis ||| Stomach Ulcer ||| Gynecomastia
	CHEMBL521	D006547	IBUPROFEN	Hernia	0	0.0472018	D003863 ||| D034381 ||| D006333 ||| D058186 ||| D015352 ||| D001145 ||| D000152 ||| D000505 ||| D012852 ||| D006973 ||| D007319 ||| D011537 ||| D003248 ||| D004415 ||| D005756 ||| D019226 ||| D007022 ||| D014717 ||| D003680 ||| D015155 ||| D004941 ||| D001991 ||| D014581 ||| D016055 ||| D006471 ||| D000740 ||| D001249 ||| D003556 ||| D005764 ||| D010437 ||| D013921 ||| D000380 ||| D009203 ||| D003424 ||| D005076 ||| D010195 ||| D013276 ||| D006177	Depression ||| Hearing Loss ||| Heart Failure ||| Acute Kidney Injury ||| Dry Eye Syndromes ||| Arrhythmias, Cardiac ||| Acne Vulgaris ||| Alopecia ||| Sinusitis ||| Hypertension ||| Sleep Initiation and Maintenance Disorders ||| Pruritus ||| Constipation ||| Dyspepsia ||| Gastritis ||| Oral Ulcer ||| Hypotension ||| Vertigo ||| Deglutition Disorders ||| Esophageal Spasm, Diffuse ||| Esophagitis ||| Bronchitis ||| Urticaria ||| Urinary Retention ||| Gastrointestinal Hemorrhage ||| Anemia ||| Asthma ||| Cystitis ||| Gastroesophageal Reflux ||| Peptic Ulcer ||| Thrombocytopenia ||| Agranulocytosis ||| Myocardial Infarction ||| Crohn Disease ||| Exanthema ||| Pancreatitis ||| Stomach Ulcer ||| Gynecomastia
	CHEMBL521	D006689	IBUPROFEN	Hodgkin Disease	0	0.0717815	D003863 ||| D034381 ||| D006333 ||| D058186 ||| D015352 ||| D001145 ||| D000152 ||| D000505 ||| D012852 ||| D006973 ||| D007319 ||| D011537 ||| D003248 ||| D004415 ||| D005756 ||| D019226 ||| D007022 ||| D014717 ||| D003680 ||| D015155 ||| D004941 ||| D001991 ||| D014581 ||| D016055 ||| D006471 ||| D000740 ||| D001249 ||| D003556 ||| D005764 ||| D010437 ||| D013921 ||| D000380 ||| D009203 ||| D003424 ||| D005076 ||| D010195 ||| D013276 ||| D006177	Depression ||| Hearing Loss ||| Heart Failure ||| Acute Kidney Injury ||| Dry Eye Syndromes ||| Arrhythmias, Cardiac ||| Acne Vulgaris ||| Alopecia ||| Sinusitis ||| Hypertension ||| Sleep Initiation and Maintenance Disorders ||| Pruritus ||| Constipation ||| Dyspepsia ||| Gastritis ||| Oral Ulcer ||| Hypotension ||| Vertigo ||| Deglutition Disorders ||| Esophageal Spasm, Diffuse ||| Esophagitis ||| Bronchitis ||| Urticaria ||| Urinary Retention ||| Gastrointestinal Hemorrhage ||| Anemia ||| Asthma ||| Cystitis ||| Gastroesophageal Reflux ||| Peptic Ulcer ||| Thrombocytopenia ||| Agranulocytosis ||| Myocardial Infarction ||| Crohn Disease ||| Exanthema ||| Pancreatitis ||| Stomach Ulcer ||| Gynecomastia
	CHEMBL521	D008113	IBUPROFEN	Liver Neoplasms	0	0.128937	D003863 ||| D034381 ||| D006333 ||| D058186 ||| D015352 ||| D001145 ||| D000152 ||| D000505 ||| D012852 ||| D006973 ||| D007319 ||| D011537 ||| D003248 ||| D004415 ||| D005756 ||| D019226 ||| D007022 ||| D014717 ||| D003680 ||| D015155 ||| D004941 ||| D001991 ||| D014581 ||| D016055 ||| D006471 ||| D000740 ||| D001249 ||| D003556 ||| D005764 ||| D010437 ||| D013921 ||| D000380 ||| D009203 ||| D003424 ||| D005076 ||| D010195 ||| D013276 ||| D006177	Depression ||| Hearing Loss ||| Heart Failure ||| Acute Kidney Injury ||| Dry Eye Syndromes ||| Arrhythmias, Cardiac ||| Acne Vulgaris ||| Alopecia ||| Sinusitis ||| Hypertension ||| Sleep Initiation and Maintenance Disorders ||| Pruritus ||| Constipation ||| Dyspepsia ||| Gastritis ||| Oral Ulcer ||| Hypotension ||| Vertigo ||| Deglutition Disorders ||| Esophageal Spasm, Diffuse ||| Esophagitis ||| Bronchitis ||| Urticaria ||| Urinary Retention ||| Gastrointestinal Hemorrhage ||| Anemia ||| Asthma ||| Cystitis ||| Gastroesophageal Reflux ||| Peptic Ulcer ||| Thrombocytopenia ||| Agranulocytosis ||| Myocardial Infarction ||| Crohn Disease ||| Exanthema ||| Pancreatitis ||| Stomach Ulcer ||| Gynecomastia
	CHEMBL521	D010051	IBUPROFEN	Ovarian Neoplasms	0	0.0329154	D003863 ||| D014012 ||| D034381 ||| D006333 ||| D058186 ||| D015352 ||| D001145 ||| D000152 ||| D000505 ||| D012852 ||| D006973 ||| D007319 ||| D011537 ||| D003248 ||| D004415 ||| D005756 ||| D019226 ||| D007022 ||| D014717 ||| D003680 ||| D015155 ||| D004941 ||| D001991 ||| D014581 ||| D016055 ||| D006471 ||| D000740 ||| D001249 ||| D003556 ||| D005764 ||| D010437 ||| D013921 ||| D000380 ||| D009203 ||| D003424 ||| D005076 ||| D010195 ||| D013276 ||| D006177	Depression ||| Tinnitus ||| Hearing Loss ||| Heart Failure ||| Acute Kidney Injury ||| Dry Eye Syndromes ||| Arrhythmias, Cardiac ||| Acne Vulgaris ||| Alopecia ||| Sinusitis ||| Hypertension ||| Sleep Initiation and Maintenance Disorders ||| Pruritus ||| Constipation ||| Dyspepsia ||| Gastritis ||| Oral Ulcer ||| Hypotension ||| Vertigo ||| Deglutition Disorders ||| Esophageal Spasm, Diffuse ||| Esophagitis ||| Bronchitis ||| Urticaria ||| Urinary Retention ||| Gastrointestinal Hemorrhage ||| Anemia ||| Asthma ||| Cystitis ||| Gastroesophageal Reflux ||| Peptic Ulcer ||| Thrombocytopenia ||| Agranulocytosis ||| Myocardial Infarction ||| Crohn Disease ||| Exanthema ||| Pancreatitis ||| Stomach Ulcer ||| Gynecomastia
	CHEMBL521	D011471	IBUPROFEN	Prostatic Neoplasms	0	0.0335278	D003863 ||| D034381 ||| D006333 ||| D058186 ||| D015352 ||| D001145 ||| D000152 ||| D000505 ||| D012852 ||| D006973 ||| D007319 ||| D011537 ||| D003248 ||| D004415 ||| D005756 ||| D019226 ||| D007022 ||| D014717 ||| D003680 ||| D015155 ||| D004941 ||| D001991 ||| D014581 ||| D016055 ||| D006471 ||| D000740 ||| D001249 ||| D003556 ||| D005764 ||| D010437 ||| D013921 ||| D000380 ||| D009203 ||| D003424 ||| D005076 ||| D010195 ||| D013276 ||| D006177	Depression ||| Hearing Loss ||| Heart Failure ||| Acute Kidney Injury ||| Dry Eye Syndromes ||| Arrhythmias, Cardiac ||| Acne Vulgaris ||| Alopecia ||| Sinusitis ||| Hypertension ||| Sleep Initiation and Maintenance Disorders ||| Pruritus ||| Constipation ||| Dyspepsia ||| Gastritis ||| Oral Ulcer ||| Hypotension ||| Vertigo ||| Deglutition Disorders ||| Esophageal Spasm, Diffuse ||| Esophagitis ||| Bronchitis ||| Urticaria ||| Urinary Retention ||| Gastrointestinal Hemorrhage ||| Anemia ||| Asthma ||| Cystitis ||| Gastroesophageal Reflux ||| Peptic Ulcer ||| Thrombocytopenia ||| Agranulocytosis ||| Myocardial Infarction ||| Crohn Disease ||| Exanthema ||| Pancreatitis ||| Stomach Ulcer ||| Gynecomastia
	CHEMBL521	D000647	IBUPROFEN	Amnesia	0	0.534175	D003863 ||| D034381 ||| D006333 ||| D058186 ||| D015352 ||| D001145 ||| D000152 ||| D000505 ||| D012852 ||| D006973 ||| D007319 ||| D011537 ||| D003248 ||| D004415 ||| D005756 ||| D019226 ||| D007022 ||| D014717 ||| D003680 ||| D015155 ||| D004941 ||| D001991 ||| D014581 ||| D016055 ||| D006471 ||| D000740 ||| D001249 ||| D003556 ||| D005764 ||| D010437 ||| D013921 ||| D000380 ||| D009203 ||| D003424 ||| D005076 ||| D010195 ||| D013276 ||| D006177	Depression ||| Hearing Loss ||| Heart Failure ||| Acute Kidney Injury ||| Dry Eye Syndromes ||| Arrhythmias, Cardiac ||| Acne Vulgaris ||| Alopecia ||| Sinusitis ||| Hypertension ||| Sleep Initiation and Maintenance Disorders ||| Pruritus ||| Constipation ||| Dyspepsia ||| Gastritis ||| Oral Ulcer ||| Hypotension ||| Vertigo ||| Deglutition Disorders ||| Esophageal Spasm, Diffuse ||| Esophagitis ||| Bronchitis ||| Urticaria ||| Urinary Retention ||| Gastrointestinal Hemorrhage ||| Anemia ||| Asthma ||| Cystitis ||| Gastroesophageal Reflux ||| Peptic Ulcer ||| Thrombocytopenia ||| Agranulocytosis ||| Myocardial Infarction ||| Crohn Disease ||| Exanthema ||| Pancreatitis ||| Stomach Ulcer ||| Gynecomastia
	CHEMBL521	D007951	IBUPROFEN	Leukemia, Myeloid	0	0.044733	D003863 ||| D006333 ||| D058186 ||| D015352 ||| D001145 ||| D000152 ||| D012852 ||| D006973 ||| D007319 ||| D011537 ||| D003248 ||| D004415 ||| D005756 ||| D007022 ||| D014717 ||| D003680 ||| D015155 ||| D004941 ||| D001991 ||| D014581 ||| D016055 ||| D006471 ||| D000740 ||| D001249 ||| D003556 ||| D005764 ||| D010437 ||| D013921 ||| D000380 ||| D009203 ||| D005076 ||| D010195 ||| D013276 ||| D006177	Depression ||| Heart Failure ||| Acute Kidney Injury ||| Dry Eye Syndromes ||| Arrhythmias, Cardiac ||| Acne Vulgaris ||| Sinusitis ||| Hypertension ||| Sleep Initiation and Maintenance Disorders ||| Pruritus ||| Constipation ||| Dyspepsia ||| Gastritis ||| Hypotension ||| Vertigo ||| Deglutition Disorders ||| Esophageal Spasm, Diffuse ||| Esophagitis ||| Bronchitis ||| Urticaria ||| Urinary Retention ||| Gastrointestinal Hemorrhage ||| Anemia ||| Asthma ||| Cystitis ||| Gastroesophageal Reflux ||| Peptic Ulcer ||| Thrombocytopenia ||| Agranulocytosis ||| Myocardial Infarction ||| Exanthema ||| Pancreatitis ||| Stomach Ulcer ||| Gynecomastia
	CHEMBL521	D000152	IBUPROFEN	Acne Vulgaris	1	0.0526582	D003863 ||| D034381 ||| D006333 ||| D058186 ||| D015352 ||| D001145 ||| D000505 ||| D012852 ||| D006973 ||| D007319 ||| D011537 ||| D003248 ||| D004415 ||| D005756 ||| D019226 ||| D007022 ||| D014717 ||| D003680 ||| D015155 ||| D004941 ||| D001991 ||| D014581 ||| D016055 ||| D006471 ||| D000740 ||| D001249 ||| D003556 ||| D005764 ||| D010437 ||| D013921 ||| D000380 ||| D009203 ||| D003424 ||| D005076 ||| D010195 ||| D013276 ||| D006177	Depression ||| Hearing Loss ||| Heart Failure ||| Acute Kidney Injury ||| Dry Eye Syndromes ||| Arrhythmias, Cardiac ||| Alopecia ||| Sinusitis ||| Hypertension ||| Sleep Initiation and Maintenance Disorders ||| Pruritus ||| Constipation ||| Dyspepsia ||| Gastritis ||| Oral Ulcer ||| Hypotension ||| Vertigo ||| Deglutition Disorders ||| Esophageal Spasm, Diffuse ||| Esophagitis ||| Bronchitis ||| Urticaria ||| Urinary Retention ||| Gastrointestinal Hemorrhage ||| Anemia ||| Asthma ||| Cystitis ||| Gastroesophageal Reflux ||| Peptic Ulcer ||| Thrombocytopenia ||| Agranulocytosis ||| Myocardial Infarction ||| Crohn Disease ||| Exanthema ||| Pancreatitis ||| Stomach Ulcer ||| Gynecomastia
	CHEMBL521	D000740	IBUPROFEN	Anemia	1	0.0340858	D003863 ||| D034381 ||| D006333 ||| D058186 ||| D015352 ||| D001145 ||| D000152 ||| D000505 ||| D012852 ||| D006973 ||| D007319 ||| D011537 ||| D003248 ||| D004415 ||| D005756 ||| D019226 ||| D007022 ||| D014717 ||| D003680 ||| D015155 ||| D004941 ||| D001991 ||| D014581 ||| D016055 ||| D006471 ||| D001249 ||| D003556 ||| D005764 ||| D010437 ||| D013921 ||| D000380 ||| D009203 ||| D003424 ||| D005076 ||| D010195 ||| D013276 ||| D006177	Depression ||| Hearing Loss ||| Heart Failure ||| Acute Kidney Injury ||| Dry Eye Syndromes ||| Arrhythmias, Cardiac ||| Acne Vulgaris ||| Alopecia ||| Sinusitis ||| Hypertension ||| Sleep Initiation and Maintenance Disorders ||| Pruritus ||| Constipation ||| Dyspepsia ||| Gastritis ||| Oral Ulcer ||| Hypotension ||| Vertigo ||| Deglutition Disorders ||| Esophageal Spasm, Diffuse ||| Esophagitis ||| Bronchitis ||| Urticaria ||| Urinary Retention ||| Gastrointestinal Hemorrhage ||| Asthma ||| Cystitis ||| Gastroesophageal Reflux ||| Peptic Ulcer ||| Thrombocytopenia ||| Agranulocytosis ||| Myocardial Infarction ||| Crohn Disease ||| Exanthema ||| Pancreatitis ||| Stomach Ulcer ||| Gynecomastia
	CHEMBL521	D001064	IBUPROFEN	Appendicitis	0	0.0599841	D003863 ||| D034381 ||| D006333 ||| D058186 ||| D015352 ||| D001145 ||| D000152 ||| D000505 ||| D012852 ||| D006973 ||| D007319 ||| D011537 ||| D003248 ||| D004415 ||| D005756 ||| D019226 ||| D007022 ||| D014717 ||| D003680 ||| D015155 ||| D004941 ||| D001991 ||| D014581 ||| D016055 ||| D006471 ||| D000740 ||| D001249 ||| D003556 ||| D005764 ||| D010437 ||| D013921 ||| D000380 ||| D009203 ||| D003424 ||| D005076 ||| D010195 ||| D013276 ||| D006177	Depression ||| Hearing Loss ||| Heart Failure ||| Acute Kidney Injury ||| Dry Eye Syndromes ||| Arrhythmias, Cardiac ||| Acne Vulgaris ||| Alopecia ||| Sinusitis ||| Hypertension ||| Sleep Initiation and Maintenance Disorders ||| Pruritus ||| Constipation ||| Dyspepsia ||| Gastritis ||| Oral Ulcer ||| Hypotension ||| Vertigo ||| Deglutition Disorders ||| Esophageal Spasm, Diffuse ||| Esophagitis ||| Bronchitis ||| Urticaria ||| Urinary Retention ||| Gastrointestinal Hemorrhage ||| Anemia ||| Asthma ||| Cystitis ||| Gastroesophageal Reflux ||| Peptic Ulcer ||| Thrombocytopenia ||| Agranulocytosis ||| Myocardial Infarction ||| Crohn Disease ||| Exanthema ||| Pancreatitis ||| Stomach Ulcer ||| Gynecomastia
	CHEMBL521	D003248	IBUPROFEN	Constipation	1	0.0188768	D003863 ||| D034381 ||| D006333 ||| D058186 ||| D015352 ||| D001145 ||| D000152 ||| D000505 ||| D012852 ||| D006973 ||| D007319 ||| D011537 ||| D004415 ||| D005756 ||| D019226 ||| D007022 ||| D014717 ||| D003680 ||| D015155 ||| D004941 ||| D001991 ||| D014581 ||| D016055 ||| D006471 ||| D000740 ||| D001249 ||| D003556 ||| D005764 ||| D010437 ||| D013921 ||| D000380 ||| D009203 ||| D003424 ||| D005076 ||| D010195 ||| D013276 ||| D006177	Depression ||| Hearing Loss ||| Heart Failure ||| Acute Kidney Injury ||| Dry Eye Syndromes ||| Arrhythmias, Cardiac ||| Acne Vulgaris ||| Alopecia ||| Sinusitis ||| Hypertension ||| Sleep Initiation and Maintenance Disorders ||| Pruritus ||| Dyspepsia ||| Gastritis ||| Oral Ulcer ||| Hypotension ||| Vertigo ||| Deglutition Disorders ||| Esophageal Spasm, Diffuse ||| Esophagitis ||| Bronchitis ||| Urticaria ||| Urinary Retention ||| Gastrointestinal Hemorrhage ||| Anemia ||| Asthma ||| Cystitis ||| Gastroesophageal Reflux ||| Peptic Ulcer ||| Thrombocytopenia ||| Agranulocytosis ||| Myocardial Infarction ||| Crohn Disease ||| Exanthema ||| Pancreatitis ||| Stomach Ulcer ||| Gynecomastia
	CHEMBL521	D015352	IBUPROFEN	Dry Eye Syndromes	1	0.00264009	D003863 ||| D034381 ||| D006333 ||| D058186 ||| D001145 ||| D000152 ||| D000505 ||| D012852 ||| D006973 ||| D007319 ||| D011537 ||| D003248 ||| D004415 ||| D005756 ||| D019226 ||| D007022 ||| D014717 ||| D003680 ||| D015155 ||| D004941 ||| D001991 ||| D014581 ||| D016055 ||| D006471 ||| D000740 ||| D001249 ||| D003556 ||| D005764 ||| D010437 ||| D013921 ||| D000380 ||| D009203 ||| D003424 ||| D005076 ||| D010195 ||| D013276 ||| D006177	Depression ||| Hearing Loss ||| Heart Failure ||| Acute Kidney Injury ||| Arrhythmias, Cardiac ||| Acne Vulgaris ||| Alopecia ||| Sinusitis ||| Hypertension ||| Sleep Initiation and Maintenance Disorders ||| Pruritus ||| Constipation ||| Dyspepsia ||| Gastritis ||| Oral Ulcer ||| Hypotension ||| Vertigo ||| Deglutition Disorders ||| Esophageal Spasm, Diffuse ||| Esophagitis ||| Bronchitis ||| Urticaria ||| Urinary Retention ||| Gastrointestinal Hemorrhage ||| Anemia ||| Asthma ||| Cystitis ||| Gastroesophageal Reflux ||| Peptic Ulcer ||| Thrombocytopenia ||| Agranulocytosis ||| Myocardial Infarction ||| Crohn Disease ||| Exanthema ||| Pancreatitis ||| Stomach Ulcer ||| Gynecomastia
	CHEMBL521	D004381	IBUPROFEN	Duodenal Ulcer	0	0.643595	D003863 ||| D034381 ||| D006333 ||| D058186 ||| D015352 ||| D001145 ||| D000152 ||| D000505 ||| D012852 ||| D006973 ||| D007319 ||| D011537 ||| D003248 ||| D004415 ||| D005756 ||| D019226 ||| D007022 ||| D014717 ||| D003680 ||| D015155 ||| D004941 ||| D001991 ||| D014581 ||| D016055 ||| D006471 ||| D000740 ||| D001249 ||| D003556 ||| D005764 ||| D010437 ||| D013921 ||| D000380 ||| D009203 ||| D003424 ||| D005076 ||| D010195 ||| D013276 ||| D006177	Depression ||| Hearing Loss ||| Heart Failure ||| Acute Kidney Injury ||| Dry Eye Syndromes ||| Arrhythmias, Cardiac ||| Acne Vulgaris ||| Alopecia ||| Sinusitis ||| Hypertension ||| Sleep Initiation and Maintenance Disorders ||| Pruritus ||| Constipation ||| Dyspepsia ||| Gastritis ||| Oral Ulcer ||| Hypotension ||| Vertigo ||| Deglutition Disorders ||| Esophageal Spasm, Diffuse ||| Esophagitis ||| Bronchitis ||| Urticaria ||| Urinary Retention ||| Gastrointestinal Hemorrhage ||| Anemia ||| Asthma ||| Cystitis ||| Gastroesophageal Reflux ||| Peptic Ulcer ||| Thrombocytopenia ||| Agranulocytosis ||| Myocardial Infarction ||| Crohn Disease ||| Exanthema ||| Pancreatitis ||| Stomach Ulcer ||| Gynecomastia
	CHEMBL521	D015837	IBUPROFEN	Vestibular Diseases	0	0.0332001	D003863 ||| D006333 ||| D058186 ||| D015352 ||| D001145 ||| D000152 ||| D012852 ||| D006973 ||| D007319 ||| D011537 ||| D003248 ||| D004415 ||| D005756 ||| D007022 ||| D014717 ||| D003680 ||| D015155 ||| D004941 ||| D001991 ||| D014581 ||| D016055 ||| D006471 ||| D000740 ||| D001249 ||| D003556 ||| D005764 ||| D010437 ||| D013921 ||| D000380 ||| D009203 ||| D005076 ||| D010195 ||| D013276 ||| D006177	Depression ||| Heart Failure ||| Acute Kidney Injury ||| Dry Eye Syndromes ||| Arrhythmias, Cardiac ||| Acne Vulgaris ||| Sinusitis ||| Hypertension ||| Sleep Initiation and Maintenance Disorders ||| Pruritus ||| Constipation ||| Dyspepsia ||| Gastritis ||| Hypotension ||| Vertigo ||| Deglutition Disorders ||| Esophageal Spasm, Diffuse ||| Esophagitis ||| Bronchitis ||| Urticaria ||| Urinary Retention ||| Gastrointestinal Hemorrhage ||| Anemia ||| Asthma ||| Cystitis ||| Gastroesophageal Reflux ||| Peptic Ulcer ||| Thrombocytopenia ||| Agranulocytosis ||| Myocardial Infarction ||| Exanthema ||| Pancreatitis ||| Stomach Ulcer ||| Gynecomastia
	CHEMBL521	D005705	IBUPROFEN	Gallbladder Diseases	0	0.105304	D003863 ||| D034381 ||| D006333 ||| D058186 ||| D015352 ||| D001145 ||| D000152 ||| D000505 ||| D012852 ||| D006973 ||| D007319 ||| D011537 ||| D003248 ||| D004415 ||| D005756 ||| D019226 ||| D007022 ||| D014717 ||| D003680 ||| D015155 ||| D004941 ||| D001991 ||| D014581 ||| D016055 ||| D006471 ||| D000740 ||| D001249 ||| D003556 ||| D005764 ||| D010437 ||| D013921 ||| D000380 ||| D009203 ||| D003424 ||| D005076 ||| D010195 ||| D013276 ||| D006177	Depression ||| Hearing Loss ||| Heart Failure ||| Acute Kidney Injury ||| Dry Eye Syndromes ||| Arrhythmias, Cardiac ||| Acne Vulgaris ||| Alopecia ||| Sinusitis ||| Hypertension ||| Sleep Initiation and Maintenance Disorders ||| Pruritus ||| Constipation ||| Dyspepsia ||| Gastritis ||| Oral Ulcer ||| Hypotension ||| Vertigo ||| Deglutition Disorders ||| Esophageal Spasm, Diffuse ||| Esophagitis ||| Bronchitis ||| Urticaria ||| Urinary Retention ||| Gastrointestinal Hemorrhage ||| Anemia ||| Asthma ||| Cystitis ||| Gastroesophageal Reflux ||| Peptic Ulcer ||| Thrombocytopenia ||| Agranulocytosis ||| Myocardial Infarction ||| Crohn Disease ||| Exanthema ||| Pancreatitis ||| Stomach Ulcer ||| Gynecomastia
	CHEMBL521	D006073	IBUPROFEN	Gout	0	0.046136	D003863 ||| D014012 ||| D034381 ||| D006333 ||| D058186 ||| D015352 ||| D001145 ||| D000152 ||| D000505 ||| D012852 ||| D006973 ||| D007319 ||| D011537 ||| D003248 ||| D004415 ||| D005756 ||| D019226 ||| D007022 ||| D014717 ||| D003680 ||| D015155 ||| D004941 ||| D001991 ||| D014581 ||| D016055 ||| D006471 ||| D000740 ||| D001249 ||| D003556 ||| D005764 ||| D010437 ||| D013921 ||| D000380 ||| D009203 ||| D003424 ||| D005076 ||| D010195 ||| D013276 ||| D006177	Depression ||| Tinnitus ||| Hearing Loss ||| Heart Failure ||| Acute Kidney Injury ||| Dry Eye Syndromes ||| Arrhythmias, Cardiac ||| Acne Vulgaris ||| Alopecia ||| Sinusitis ||| Hypertension ||| Sleep Initiation and Maintenance Disorders ||| Pruritus ||| Constipation ||| Dyspepsia ||| Gastritis ||| Oral Ulcer ||| Hypotension ||| Vertigo ||| Deglutition Disorders ||| Esophageal Spasm, Diffuse ||| Esophagitis ||| Bronchitis ||| Urticaria ||| Urinary Retention ||| Gastrointestinal Hemorrhage ||| Anemia ||| Asthma ||| Cystitis ||| Gastroesophageal Reflux ||| Peptic Ulcer ||| Thrombocytopenia ||| Agranulocytosis ||| Myocardial Infarction ||| Crohn Disease ||| Exanthema ||| Pancreatitis ||| Stomach Ulcer ||| Gynecomastia
	CHEMBL521	D001145	IBUPROFEN	Arrhythmias, Cardiac	1	0.0471155	D003863 ||| D034381 ||| D006333 ||| D058186 ||| D015352 ||| D000152 ||| D000505 ||| D012852 ||| D006973 ||| D007319 ||| D011537 ||| D003248 ||| D004415 ||| D005756 ||| D019226 ||| D007022 ||| D014717 ||| D003680 ||| D015155 ||| D004941 ||| D001991 ||| D014581 ||| D016055 ||| D006471 ||| D000740 ||| D001249 ||| D003556 ||| D005764 ||| D010437 ||| D013921 ||| D000380 ||| D009203 ||| D003424 ||| D005076 ||| D010195 ||| D013276 ||| D006177	Depression ||| Hearing Loss ||| Heart Failure ||| Acute Kidney Injury ||| Dry Eye Syndromes ||| Acne Vulgaris ||| Alopecia ||| Sinusitis ||| Hypertension ||| Sleep Initiation and Maintenance Disorders ||| Pruritus ||| Constipation ||| Dyspepsia ||| Gastritis ||| Oral Ulcer ||| Hypotension ||| Vertigo ||| Deglutition Disorders ||| Esophageal Spasm, Diffuse ||| Esophagitis ||| Bronchitis ||| Urticaria ||| Urinary Retention ||| Gastrointestinal Hemorrhage ||| Anemia ||| Asthma ||| Cystitis ||| Gastroesophageal Reflux ||| Peptic Ulcer ||| Thrombocytopenia ||| Agranulocytosis ||| Myocardial Infarction ||| Crohn Disease ||| Exanthema ||| Pancreatitis ||| Stomach Ulcer ||| Gynecomastia
	CHEMBL521	D043183	IBUPROFEN	Irritable Bowel Syndrome	0	0.0828195	D003863 ||| D034381 ||| D006333 ||| D058186 ||| D015352 ||| D001145 ||| D000152 ||| D000505 ||| D012852 ||| D006973 ||| D007319 ||| D011537 ||| D003248 ||| D004415 ||| D005756 ||| D019226 ||| D007022 ||| D014717 ||| D003680 ||| D015155 ||| D004941 ||| D001991 ||| D014581 ||| D016055 ||| D006471 ||| D000740 ||| D001249 ||| D003556 ||| D005764 ||| D010437 ||| D013921 ||| D000380 ||| D009203 ||| D003424 ||| D005076 ||| D010195 ||| D013276 ||| D006177	Depression ||| Hearing Loss ||| Heart Failure ||| Acute Kidney Injury ||| Dry Eye Syndromes ||| Arrhythmias, Cardiac ||| Acne Vulgaris ||| Alopecia ||| Sinusitis ||| Hypertension ||| Sleep Initiation and Maintenance Disorders ||| Pruritus ||| Constipation ||| Dyspepsia ||| Gastritis ||| Oral Ulcer ||| Hypotension ||| Vertigo ||| Deglutition Disorders ||| Esophageal Spasm, Diffuse ||| Esophagitis ||| Bronchitis ||| Urticaria ||| Urinary Retention ||| Gastrointestinal Hemorrhage ||| Anemia ||| Asthma ||| Cystitis ||| Gastroesophageal Reflux ||| Peptic Ulcer ||| Thrombocytopenia ||| Agranulocytosis ||| Myocardial Infarction ||| Crohn Disease ||| Exanthema ||| Pancreatitis ||| Stomach Ulcer ||| Gynecomastia
	CHEMBL521	D001851	IBUPROFEN	Bone Diseases, Metabolic	0	0.0678431	D003863 ||| D006333 ||| D058186 ||| D015352 ||| D001145 ||| D000152 ||| D012852 ||| D006973 ||| D007319 ||| D011537 ||| D003248 ||| D004415 ||| D005756 ||| D007022 ||| D014717 ||| D003680 ||| D015155 ||| D004941 ||| D001991 ||| D014581 ||| D016055 ||| D006471 ||| D000740 ||| D001249 ||| D003556 ||| D005764 ||| D010437 ||| D013921 ||| D000380 ||| D009203 ||| D005076 ||| D010195 ||| D013276 ||| D006177	Depression ||| Heart Failure ||| Acute Kidney Injury ||| Dry Eye Syndromes ||| Arrhythmias, Cardiac ||| Acne Vulgaris ||| Sinusitis ||| Hypertension ||| Sleep Initiation and Maintenance Disorders ||| Pruritus ||| Constipation ||| Dyspepsia ||| Gastritis ||| Hypotension ||| Vertigo ||| Deglutition Disorders ||| Esophageal Spasm, Diffuse ||| Esophagitis ||| Bronchitis ||| Urticaria ||| Urinary Retention ||| Gastrointestinal Hemorrhage ||| Anemia ||| Asthma ||| Cystitis ||| Gastroesophageal Reflux ||| Peptic Ulcer ||| Thrombocytopenia ||| Agranulocytosis ||| Myocardial Infarction ||| Exanthema ||| Pancreatitis ||| Stomach Ulcer ||| Gynecomastia
	CHEMBL521	D010024	IBUPROFEN	Osteoporosis	0	0.0346239	D003863 ||| D034381 ||| D006333 ||| D058186 ||| D015352 ||| D001145 ||| D000152 ||| D000505 ||| D012852 ||| D006973 ||| D007319 ||| D011537 ||| D003248 ||| D004415 ||| D005756 ||| D019226 ||| D007022 ||| D014717 ||| D003680 ||| D015155 ||| D004941 ||| D001991 ||| D014581 ||| D016055 ||| D006471 ||| D000740 ||| D001249 ||| D003556 ||| D005764 ||| D010437 ||| D013921 ||| D000380 ||| D009203 ||| D003424 ||| D005076 ||| D010195 ||| D013276 ||| D006177	Depression ||| Hearing Loss ||| Heart Failure ||| Acute Kidney Injury ||| Dry Eye Syndromes ||| Arrhythmias, Cardiac ||| Acne Vulgaris ||| Alopecia ||| Sinusitis ||| Hypertension ||| Sleep Initiation and Maintenance Disorders ||| Pruritus ||| Constipation ||| Dyspepsia ||| Gastritis ||| Oral Ulcer ||| Hypotension ||| Vertigo ||| Deglutition Disorders ||| Esophageal Spasm, Diffuse ||| Esophagitis ||| Bronchitis ||| Urticaria ||| Urinary Retention ||| Gastrointestinal Hemorrhage ||| Anemia ||| Asthma ||| Cystitis ||| Gastroesophageal Reflux ||| Peptic Ulcer ||| Thrombocytopenia ||| Agranulocytosis ||| Myocardial Infarction ||| Crohn Disease ||| Exanthema ||| Pancreatitis ||| Stomach Ulcer ||| Gynecomastia
	CHEMBL521	D009443	IBUPROFEN	Neuritis	0	0.0482195	D003863 ||| D006333 ||| D058186 ||| D015352 ||| D001145 ||| D000152 ||| D012852 ||| D006973 ||| D007319 ||| D011537 ||| D003248 ||| D004415 ||| D005756 ||| D007022 ||| D014717 ||| D003680 ||| D015155 ||| D004941 ||| D001991 ||| D014581 ||| D016055 ||| D006471 ||| D000740 ||| D001249 ||| D003556 ||| D005764 ||| D010437 ||| D013921 ||| D000380 ||| D009203 ||| D005076 ||| D010195 ||| D013276 ||| D006177	Depression ||| Heart Failure ||| Acute Kidney Injury ||| Dry Eye Syndromes ||| Arrhythmias, Cardiac ||| Acne Vulgaris ||| Sinusitis ||| Hypertension ||| Sleep Initiation and Maintenance Disorders ||| Pruritus ||| Constipation ||| Dyspepsia ||| Gastritis ||| Hypotension ||| Vertigo ||| Deglutition Disorders ||| Esophageal Spasm, Diffuse ||| Esophagitis ||| Bronchitis ||| Urticaria ||| Urinary Retention ||| Gastrointestinal Hemorrhage ||| Anemia ||| Asthma ||| Cystitis ||| Gastroesophageal Reflux ||| Peptic Ulcer ||| Thrombocytopenia ||| Agranulocytosis ||| Myocardial Infarction ||| Exanthema ||| Pancreatitis ||| Stomach Ulcer ||| Gynecomastia
	CHEMBL521	D010538	IBUPROFEN	Peritonitis	0	0.0753372	D003863 ||| D034381 ||| D006333 ||| D058186 ||| D015352 ||| D001145 ||| D000152 ||| D000505 ||| D012852 ||| D006973 ||| D007319 ||| D011537 ||| D003248 ||| D004415 ||| D005756 ||| D019226 ||| D007022 ||| D014717 ||| D003680 ||| D015155 ||| D004941 ||| D001991 ||| D014581 ||| D016055 ||| D006471 ||| D000740 ||| D001249 ||| D003556 ||| D005764 ||| D010437 ||| D013921 ||| D000380 ||| D009203 ||| D003424 ||| D005076 ||| D010195 ||| D013276 ||| D006177	Depression ||| Hearing Loss ||| Heart Failure ||| Acute Kidney Injury ||| Dry Eye Syndromes ||| Arrhythmias, Cardiac ||| Acne Vulgaris ||| Alopecia ||| Sinusitis ||| Hypertension ||| Sleep Initiation and Maintenance Disorders ||| Pruritus ||| Constipation ||| Dyspepsia ||| Gastritis ||| Oral Ulcer ||| Hypotension ||| Vertigo ||| Deglutition Disorders ||| Esophageal Spasm, Diffuse ||| Esophagitis ||| Bronchitis ||| Urticaria ||| Urinary Retention ||| Gastrointestinal Hemorrhage ||| Anemia ||| Asthma ||| Cystitis ||| Gastroesophageal Reflux ||| Peptic Ulcer ||| Thrombocytopenia ||| Agranulocytosis ||| Myocardial Infarction ||| Crohn Disease ||| Exanthema ||| Pancreatitis ||| Stomach Ulcer ||| Gynecomastia
	CHEMBL521	D010998	IBUPROFEN	Pleurisy	0	0.0947026	D003863 ||| D006333 ||| D058186 ||| D015352 ||| D001145 ||| D000152 ||| D012852 ||| D006973 ||| D007319 ||| D011537 ||| D003248 ||| D004415 ||| D005756 ||| D007022 ||| D014717 ||| D003680 ||| D015155 ||| D004941 ||| D001991 ||| D014581 ||| D016055 ||| D006471 ||| D000740 ||| D001249 ||| D003556 ||| D005764 ||| D010437 ||| D013921 ||| D000380 ||| D009203 ||| D005076 ||| D010195 ||| D013276 ||| D006177	Depression ||| Heart Failure ||| Acute Kidney Injury ||| Dry Eye Syndromes ||| Arrhythmias, Cardiac ||| Acne Vulgaris ||| Sinusitis ||| Hypertension ||| Sleep Initiation and Maintenance Disorders ||| Pruritus ||| Constipation ||| Dyspepsia ||| Gastritis ||| Hypotension ||| Vertigo ||| Deglutition Disorders ||| Esophageal Spasm, Diffuse ||| Esophagitis ||| Bronchitis ||| Urticaria ||| Urinary Retention ||| Gastrointestinal Hemorrhage ||| Anemia ||| Asthma ||| Cystitis ||| Gastroesophageal Reflux ||| Peptic Ulcer ||| Thrombocytopenia ||| Agranulocytosis ||| Myocardial Infarction ||| Exanthema ||| Pancreatitis ||| Stomach Ulcer ||| Gynecomastia
	CHEMBL521	D011565	IBUPROFEN	Psoriasis	0	0.0735942	D003863 ||| D034381 ||| D006333 ||| D058186 ||| D015352 ||| D001145 ||| D000152 ||| D000505 ||| D012852 ||| D006973 ||| D007319 ||| D011537 ||| D003248 ||| D004415 ||| D005756 ||| D019226 ||| D007022 ||| D014717 ||| D003680 ||| D015155 ||| D004941 ||| D001991 ||| D014581 ||| D016055 ||| D006471 ||| D000740 ||| D001249 ||| D003556 ||| D005764 ||| D010437 ||| D013921 ||| D000380 ||| D009203 ||| D003424 ||| D005076 ||| D010195 ||| D013276 ||| D006177	Depression ||| Hearing Loss ||| Heart Failure ||| Acute Kidney Injury ||| Dry Eye Syndromes ||| Arrhythmias, Cardiac ||| Acne Vulgaris ||| Alopecia ||| Sinusitis ||| Hypertension ||| Sleep Initiation and Maintenance Disorders ||| Pruritus ||| Constipation ||| Dyspepsia ||| Gastritis ||| Oral Ulcer ||| Hypotension ||| Vertigo ||| Deglutition Disorders ||| Esophageal Spasm, Diffuse ||| Esophagitis ||| Bronchitis ||| Urticaria ||| Urinary Retention ||| Gastrointestinal Hemorrhage ||| Anemia ||| Asthma ||| Cystitis ||| Gastroesophageal Reflux ||| Peptic Ulcer ||| Thrombocytopenia ||| Agranulocytosis ||| Myocardial Infarction ||| Crohn Disease ||| Exanthema ||| Pancreatitis ||| Stomach Ulcer ||| Gynecomastia
	CHEMBL521	D012163	IBUPROFEN	Retinal Detachment	0	0.030298	D003863 ||| D034381 ||| D006333 ||| D058186 ||| D015352 ||| D001145 ||| D000152 ||| D000505 ||| D012852 ||| D006973 ||| D007319 ||| D011537 ||| D003248 ||| D004415 ||| D005756 ||| D019226 ||| D007022 ||| D014717 ||| D003680 ||| D015155 ||| D004941 ||| D001991 ||| D014581 ||| D016055 ||| D006471 ||| D000740 ||| D001249 ||| D003556 ||| D005764 ||| D010437 ||| D013921 ||| D000380 ||| D009203 ||| D003424 ||| D005076 ||| D010195 ||| D013276 ||| D006177	Depression ||| Hearing Loss ||| Heart Failure ||| Acute Kidney Injury ||| Dry Eye Syndromes ||| Arrhythmias, Cardiac ||| Acne Vulgaris ||| Alopecia ||| Sinusitis ||| Hypertension ||| Sleep Initiation and Maintenance Disorders ||| Pruritus ||| Constipation ||| Dyspepsia ||| Gastritis ||| Oral Ulcer ||| Hypotension ||| Vertigo ||| Deglutition Disorders ||| Esophageal Spasm, Diffuse ||| Esophagitis ||| Bronchitis ||| Urticaria ||| Urinary Retention ||| Gastrointestinal Hemorrhage ||| Anemia ||| Asthma ||| Cystitis ||| Gastroesophageal Reflux ||| Peptic Ulcer ||| Thrombocytopenia ||| Agranulocytosis ||| Myocardial Infarction ||| Crohn Disease ||| Exanthema ||| Pancreatitis ||| Stomach Ulcer ||| Gynecomastia
	CHEMBL521	D012393	IBUPROFEN	Rosacea	0	0.0202546	D003863 ||| D034381 ||| D006333 ||| D058186 ||| D015352 ||| D001145 ||| D000152 ||| D000505 ||| D012852 ||| D006973 ||| D007319 ||| D011537 ||| D003248 ||| D004415 ||| D005756 ||| D019226 ||| D007022 ||| D014717 ||| D003680 ||| D015155 ||| D004941 ||| D001991 ||| D014581 ||| D016055 ||| D006471 ||| D000740 ||| D001249 ||| D003556 ||| D005764 ||| D010437 ||| D013921 ||| D000380 ||| D009203 ||| D003424 ||| D005076 ||| D010195 ||| D013276 ||| D006177	Depression ||| Hearing Loss ||| Heart Failure ||| Acute Kidney Injury ||| Dry Eye Syndromes ||| Arrhythmias, Cardiac ||| Acne Vulgaris ||| Alopecia ||| Sinusitis ||| Hypertension ||| Sleep Initiation and Maintenance Disorders ||| Pruritus ||| Constipation ||| Dyspepsia ||| Gastritis ||| Oral Ulcer ||| Hypotension ||| Vertigo ||| Deglutition Disorders ||| Esophageal Spasm, Diffuse ||| Esophagitis ||| Bronchitis ||| Urticaria ||| Urinary Retention ||| Gastrointestinal Hemorrhage ||| Anemia ||| Asthma ||| Cystitis ||| Gastroesophageal Reflux ||| Peptic Ulcer ||| Thrombocytopenia ||| Agranulocytosis ||| Myocardial Infarction ||| Crohn Disease ||| Exanthema ||| Pancreatitis ||| Stomach Ulcer ||| Gynecomastia
	CHEMBL521	D006042	IBUPROFEN	Goiter	0	0.0265906	D003863 ||| D034381 ||| D006333 ||| D058186 ||| D015352 ||| D001145 ||| D000152 ||| D000505 ||| D012852 ||| D006973 ||| D007319 ||| D011537 ||| D003248 ||| D004415 ||| D005756 ||| D019226 ||| D007022 ||| D014717 ||| D003680 ||| D015155 ||| D004941 ||| D001991 ||| D014581 ||| D016055 ||| D006471 ||| D000740 ||| D001249 ||| D003556 ||| D005764 ||| D010437 ||| D013921 ||| D000380 ||| D009203 ||| D003424 ||| D005076 ||| D010195 ||| D013276 ||| D006177	Depression ||| Hearing Loss ||| Heart Failure ||| Acute Kidney Injury ||| Dry Eye Syndromes ||| Arrhythmias, Cardiac ||| Acne Vulgaris ||| Alopecia ||| Sinusitis ||| Hypertension ||| Sleep Initiation and Maintenance Disorders ||| Pruritus ||| Constipation ||| Dyspepsia ||| Gastritis ||| Oral Ulcer ||| Hypotension ||| Vertigo ||| Deglutition Disorders ||| Esophageal Spasm, Diffuse ||| Esophagitis ||| Bronchitis ||| Urticaria ||| Urinary Retention ||| Gastrointestinal Hemorrhage ||| Anemia ||| Asthma ||| Cystitis ||| Gastroesophageal Reflux ||| Peptic Ulcer ||| Thrombocytopenia ||| Agranulocytosis ||| Myocardial Infarction ||| Crohn Disease ||| Exanthema ||| Pancreatitis ||| Stomach Ulcer ||| Gynecomastia
	CHEMBL521	D002546	IBUPROFEN	Ischemic Attack, Transient	0	0.0473259	D003863 ||| D006333 ||| D058186 ||| D015352 ||| D001145 ||| D000152 ||| D012852 ||| D006973 ||| D007319 ||| D011537 ||| D003248 ||| D004415 ||| D005756 ||| D007022 ||| D014717 ||| D003680 ||| D015155 ||| D004941 ||| D001991 ||| D014581 ||| D016055 ||| D006471 ||| D000740 ||| D001249 ||| D003556 ||| D005764 ||| D010437 ||| D013921 ||| D000380 ||| D009203 ||| D005076 ||| D010195 ||| D013276 ||| D006177	Depression ||| Heart Failure ||| Acute Kidney Injury ||| Dry Eye Syndromes ||| Arrhythmias, Cardiac ||| Acne Vulgaris ||| Sinusitis ||| Hypertension ||| Sleep Initiation and Maintenance Disorders ||| Pruritus ||| Constipation ||| Dyspepsia ||| Gastritis ||| Hypotension ||| Vertigo ||| Deglutition Disorders ||| Esophageal Spasm, Diffuse ||| Esophagitis ||| Bronchitis ||| Urticaria ||| Urinary Retention ||| Gastrointestinal Hemorrhage ||| Anemia ||| Asthma ||| Cystitis ||| Gastroesophageal Reflux ||| Peptic Ulcer ||| Thrombocytopenia ||| Agranulocytosis ||| Myocardial Infarction ||| Exanthema ||| Pancreatitis ||| Stomach Ulcer ||| Gynecomastia
	CHEMBL521	D000083242	IBUPROFEN	Ischemic Stroke	0	0.0324684	D003863 ||| D034381 ||| D006333 ||| D058186 ||| D015352 ||| D001145 ||| D000152 ||| D000505 ||| D012852 ||| D006973 ||| D007319 ||| D011537 ||| D003248 ||| D004415 ||| D005756 ||| D019226 ||| D007022 ||| D014717 ||| D003680 ||| D015155 ||| D004941 ||| D001991 ||| D014581 ||| D016055 ||| D006471 ||| D000740 ||| D001249 ||| D003556 ||| D005764 ||| D010437 ||| D013921 ||| D000380 ||| D009203 ||| D003424 ||| D005076 ||| D010195 ||| D013276 ||| D006177	Depression ||| Hearing Loss ||| Heart Failure ||| Acute Kidney Injury ||| Dry Eye Syndromes ||| Arrhythmias, Cardiac ||| Acne Vulgaris ||| Alopecia ||| Sinusitis ||| Hypertension ||| Sleep Initiation and Maintenance Disorders ||| Pruritus ||| Constipation ||| Dyspepsia ||| Gastritis ||| Oral Ulcer ||| Hypotension ||| Vertigo ||| Deglutition Disorders ||| Esophageal Spasm, Diffuse ||| Esophagitis ||| Bronchitis ||| Urticaria ||| Urinary Retention ||| Gastrointestinal Hemorrhage ||| Anemia ||| Asthma ||| Cystitis ||| Gastroesophageal Reflux ||| Peptic Ulcer ||| Thrombocytopenia ||| Agranulocytosis ||| Myocardial Infarction ||| Crohn Disease ||| Exanthema ||| Pancreatitis ||| Stomach Ulcer ||| Gynecomastia
	CHEMBL521	D012891	IBUPROFEN	Sleep Apnea Syndromes	0	0.0469671	D003863 ||| D034381 ||| D006333 ||| D058186 ||| D015352 ||| D001145 ||| D000152 ||| D000505 ||| D012852 ||| D006973 ||| D007319 ||| D011537 ||| D003248 ||| D004415 ||| D005756 ||| D019226 ||| D007022 ||| D014717 ||| D003680 ||| D015155 ||| D004941 ||| D001991 ||| D014581 ||| D016055 ||| D006471 ||| D000740 ||| D001249 ||| D003556 ||| D005764 ||| D010437 ||| D013921 ||| D000380 ||| D009203 ||| D003424 ||| D005076 ||| D010195 ||| D013276 ||| D006177	Depression ||| Hearing Loss ||| Heart Failure ||| Acute Kidney Injury ||| Dry Eye Syndromes ||| Arrhythmias, Cardiac ||| Acne Vulgaris ||| Alopecia ||| Sinusitis ||| Hypertension ||| Sleep Initiation and Maintenance Disorders ||| Pruritus ||| Constipation ||| Dyspepsia ||| Gastritis ||| Oral Ulcer ||| Hypotension ||| Vertigo ||| Deglutition Disorders ||| Esophageal Spasm, Diffuse ||| Esophagitis ||| Bronchitis ||| Urticaria ||| Urinary Retention ||| Gastrointestinal Hemorrhage ||| Anemia ||| Asthma ||| Cystitis ||| Gastroesophageal Reflux ||| Peptic Ulcer ||| Thrombocytopenia ||| Agranulocytosis ||| Myocardial Infarction ||| Crohn Disease ||| Exanthema ||| Pancreatitis ||| Stomach Ulcer ||| Gynecomastia
	CHEMBL521	D013921	IBUPROFEN	Thrombocytopenia	1	0.0290829	D003863 ||| D006333 ||| D058186 ||| D015352 ||| D001145 ||| D000152 ||| D012852 ||| D006973 ||| D007319 ||| D011537 ||| D003248 ||| D004415 ||| D005756 ||| D007022 ||| D014717 ||| D003680 ||| D015155 ||| D004941 ||| D001991 ||| D014581 ||| D016055 ||| D006471 ||| D000740 ||| D001249 ||| D003556 ||| D005764 ||| D010437 ||| D000380 ||| D009203 ||| D005076 ||| D010195 ||| D013276 ||| D006177	Depression ||| Heart Failure ||| Acute Kidney Injury ||| Dry Eye Syndromes ||| Arrhythmias, Cardiac ||| Acne Vulgaris ||| Sinusitis ||| Hypertension ||| Sleep Initiation and Maintenance Disorders ||| Pruritus ||| Constipation ||| Dyspepsia ||| Gastritis ||| Hypotension ||| Vertigo ||| Deglutition Disorders ||| Esophageal Spasm, Diffuse ||| Esophagitis ||| Bronchitis ||| Urticaria ||| Urinary Retention ||| Gastrointestinal Hemorrhage ||| Anemia ||| Asthma ||| Cystitis ||| Gastroesophageal Reflux ||| Peptic Ulcer ||| Agranulocytosis ||| Myocardial Infarction ||| Exanthema ||| Pancreatitis ||| Stomach Ulcer ||| Gynecomastia
	CHEMBL521	D015179	IBUPROFEN	Colorectal Neoplasms	0	0.0423894	D003863 ||| D014012 ||| D034381 ||| D006333 ||| D015352 ||| D001145 ||| D000152 ||| D000505 ||| D012852 ||| D006973 ||| D007319 ||| D003248 ||| D005756 ||| D019226 ||| D014717 ||| D015155 ||| D001991 ||| D014581 ||| D000740 ||| D001249 ||| D003556 ||| D005764 ||| D010437 ||| D009203 ||| D003424 ||| D010195 ||| D013276 ||| D006177	Depression ||| Tinnitus ||| Hearing Loss ||| Heart Failure ||| Dry Eye Syndromes ||| Arrhythmias, Cardiac ||| Acne Vulgaris ||| Alopecia ||| Sinusitis ||| Hypertension ||| Sleep Initiation and Maintenance Disorders ||| Constipation ||| Gastritis ||| Oral Ulcer ||| Vertigo ||| Esophageal Spasm, Diffuse ||| Bronchitis ||| Urticaria ||| Anemia ||| Asthma ||| Cystitis ||| Gastroesophageal Reflux ||| Peptic Ulcer ||| Myocardial Infarction ||| Crohn Disease ||| Pancreatitis ||| Stomach Ulcer ||| Gynecomastia
	CHEMBL521	D006627	IBUPROFEN	Hirschsprung Disease	0	0.0191603	D003863 ||| D034381 ||| D006333 ||| D015352 ||| D001145 ||| D000152 ||| D000505 ||| D012852 ||| D006973 ||| D007319 ||| D003248 ||| D005756 ||| D019226 ||| D014717 ||| D015155 ||| D001991 ||| D014581 ||| D000740 ||| D001249 ||| D003556 ||| D005764 ||| D010437 ||| D009203 ||| D003424 ||| D010195 ||| D013276 ||| D006177	Depression ||| Hearing Loss ||| Heart Failure ||| Dry Eye Syndromes ||| Arrhythmias, Cardiac ||| Acne Vulgaris ||| Alopecia ||| Sinusitis ||| Hypertension ||| Sleep Initiation and Maintenance Disorders ||| Constipation ||| Gastritis ||| Oral Ulcer ||| Vertigo ||| Esophageal Spasm, Diffuse ||| Bronchitis ||| Urticaria ||| Anemia ||| Asthma ||| Cystitis ||| Gastroesophageal Reflux ||| Peptic Ulcer ||| Myocardial Infarction ||| Crohn Disease ||| Pancreatitis ||| Stomach Ulcer ||| Gynecomastia
	CHEMBL521	D013964	IBUPROFEN	Thyroid Neoplasms	0	0.0632283	D003863 ||| D034381 ||| D006333 ||| D015352 ||| D001145 ||| D000152 ||| D000505 ||| D012852 ||| D006973 ||| D007319 ||| D003248 ||| D005756 ||| D019226 ||| D014717 ||| D015155 ||| D001991 ||| D014581 ||| D000740 ||| D001249 ||| D003556 ||| D005764 ||| D010437 ||| D009203 ||| D003424 ||| D010195 ||| D013276 ||| D006177	Depression ||| Hearing Loss ||| Heart Failure ||| Dry Eye Syndromes ||| Arrhythmias, Cardiac ||| Acne Vulgaris ||| Alopecia ||| Sinusitis ||| Hypertension ||| Sleep Initiation and Maintenance Disorders ||| Constipation ||| Gastritis ||| Oral Ulcer ||| Vertigo ||| Esophageal Spasm, Diffuse ||| Bronchitis ||| Urticaria ||| Anemia ||| Asthma ||| Cystitis ||| Gastroesophageal Reflux ||| Peptic Ulcer ||| Myocardial Infarction ||| Crohn Disease ||| Pancreatitis ||| Stomach Ulcer ||| Gynecomastia
	CHEMBL521	D010001	IBUPROFEN	Osteitis Deformans	0	0.0698935	D003863 ||| D034381 ||| D006333 ||| D015352 ||| D001145 ||| D000152 ||| D000505 ||| D012852 ||| D006973 ||| D007319 ||| D003248 ||| D005756 ||| D019226 ||| D014717 ||| D015155 ||| D001991 ||| D014581 ||| D000740 ||| D001249 ||| D003556 ||| D005764 ||| D010437 ||| D009203 ||| D003424 ||| D010195 ||| D013276 ||| D006177	Depression ||| Hearing Loss ||| Heart Failure ||| Dry Eye Syndromes ||| Arrhythmias, Cardiac ||| Acne Vulgaris ||| Alopecia ||| Sinusitis ||| Hypertension ||| Sleep Initiation and Maintenance Disorders ||| Constipation ||| Gastritis ||| Oral Ulcer ||| Vertigo ||| Esophageal Spasm, Diffuse ||| Bronchitis ||| Urticaria ||| Anemia ||| Asthma ||| Cystitis ||| Gastroesophageal Reflux ||| Peptic Ulcer ||| Myocardial Infarction ||| Crohn Disease ||| Pancreatitis ||| Stomach Ulcer ||| Gynecomastia
	CHEMBL521	D007018	IBUPROFEN	Hypopituitarism	0	0.102056	D003863 ||| D034381 ||| D006333 ||| D015352 ||| D001145 ||| D000152 ||| D000505 ||| D012852 ||| D006973 ||| D007319 ||| D003248 ||| D005756 ||| D019226 ||| D014717 ||| D015155 ||| D001991 ||| D014581 ||| D000740 ||| D001249 ||| D003556 ||| D005764 ||| D010437 ||| D009203 ||| D003424 ||| D010195 ||| D013276 ||| D006177	Depression ||| Hearing Loss ||| Heart Failure ||| Dry Eye Syndromes ||| Arrhythmias, Cardiac ||| Acne Vulgaris ||| Alopecia ||| Sinusitis ||| Hypertension ||| Sleep Initiation and Maintenance Disorders ||| Constipation ||| Gastritis ||| Oral Ulcer ||| Vertigo ||| Esophageal Spasm, Diffuse ||| Bronchitis ||| Urticaria ||| Anemia ||| Asthma ||| Cystitis ||| Gastroesophageal Reflux ||| Peptic Ulcer ||| Myocardial Infarction ||| Crohn Disease ||| Pancreatitis ||| Stomach Ulcer ||| Gynecomastia
	CHEMBL521	D020246	IBUPROFEN	Venous Thrombosis	0	0.0350471	D003863 ||| D034381 ||| D006333 ||| D015352 ||| D001145 ||| D000152 ||| D000505 ||| D012852 ||| D006973 ||| D007319 ||| D003248 ||| D005756 ||| D019226 ||| D014717 ||| D015155 ||| D001991 ||| D014581 ||| D000740 ||| D001249 ||| D003556 ||| D005764 ||| D010437 ||| D009203 ||| D003424 ||| D010195 ||| D013276 ||| D006177	Depression ||| Hearing Loss ||| Heart Failure ||| Dry Eye Syndromes ||| Arrhythmias, Cardiac ||| Acne Vulgaris ||| Alopecia ||| Sinusitis ||| Hypertension ||| Sleep Initiation and Maintenance Disorders ||| Constipation ||| Gastritis ||| Oral Ulcer ||| Vertigo ||| Esophageal Spasm, Diffuse ||| Bronchitis ||| Urticaria ||| Anemia ||| Asthma ||| Cystitis ||| Gastroesophageal Reflux ||| Peptic Ulcer ||| Myocardial Infarction ||| Crohn Disease ||| Pancreatitis ||| Stomach Ulcer ||| Gynecomastia
	CHEMBL521	D000075224	IBUPROFEN	Cardiac Conduction System Disease	0	0.0908019	D003863 ||| D006333 ||| D058186 ||| D015352 ||| D001145 ||| D000152 ||| D012852 ||| D006973 ||| D007319 ||| D011537 ||| D003248 ||| D004415 ||| D005756 ||| D007022 ||| D014717 ||| D003680 ||| D015155 ||| D004941 ||| D001991 ||| D014581 ||| D016055 ||| D006471 ||| D000740 ||| D001249 ||| D003556 ||| D005764 ||| D010437 ||| D013921 ||| D000380 ||| D009203 ||| D005076 ||| D010195 ||| D013276 ||| D006177	Depression ||| Heart Failure ||| Acute Kidney Injury ||| Dry Eye Syndromes ||| Arrhythmias, Cardiac ||| Acne Vulgaris ||| Sinusitis ||| Hypertension ||| Sleep Initiation and Maintenance Disorders ||| Pruritus ||| Constipation ||| Dyspepsia ||| Gastritis ||| Hypotension ||| Vertigo ||| Deglutition Disorders ||| Esophageal Spasm, Diffuse ||| Esophagitis ||| Bronchitis ||| Urticaria ||| Urinary Retention ||| Gastrointestinal Hemorrhage ||| Anemia ||| Asthma ||| Cystitis ||| Gastroesophageal Reflux ||| Peptic Ulcer ||| Thrombocytopenia ||| Agranulocytosis ||| Myocardial Infarction ||| Exanthema ||| Pancreatitis ||| Stomach Ulcer ||| Gynecomastia
	CHEMBL521	D003731	IBUPROFEN	Dental Caries	0	0.0320825	D003863 ||| D034381 ||| D006333 ||| D058186 ||| D015352 ||| D001145 ||| D000152 ||| D000505 ||| D012852 ||| D006973 ||| D007319 ||| D011537 ||| D003248 ||| D004415 ||| D005756 ||| D019226 ||| D007022 ||| D014717 ||| D003680 ||| D015155 ||| D004941 ||| D001991 ||| D014581 ||| D016055 ||| D006471 ||| D000740 ||| D001249 ||| D003556 ||| D005764 ||| D010437 ||| D013921 ||| D000380 ||| D009203 ||| D003424 ||| D005076 ||| D010195 ||| D013276 ||| D006177	Depression ||| Hearing Loss ||| Heart Failure ||| Acute Kidney Injury ||| Dry Eye Syndromes ||| Arrhythmias, Cardiac ||| Acne Vulgaris ||| Alopecia ||| Sinusitis ||| Hypertension ||| Sleep Initiation and Maintenance Disorders ||| Pruritus ||| Constipation ||| Dyspepsia ||| Gastritis ||| Oral Ulcer ||| Hypotension ||| Vertigo ||| Deglutition Disorders ||| Esophageal Spasm, Diffuse ||| Esophagitis ||| Bronchitis ||| Urticaria ||| Urinary Retention ||| Gastrointestinal Hemorrhage ||| Anemia ||| Asthma ||| Cystitis ||| Gastroesophageal Reflux ||| Peptic Ulcer ||| Thrombocytopenia ||| Agranulocytosis ||| Myocardial Infarction ||| Crohn Disease ||| Exanthema ||| Pancreatitis ||| Stomach Ulcer ||| Gynecomastia
	CHEMBL521	D005242	IBUPROFEN	Fecal Incontinence	0	0.0798341	D003863 ||| D006333 ||| D058186 ||| D015352 ||| D001145 ||| D000152 ||| D012852 ||| D006973 ||| D007319 ||| D011537 ||| D003248 ||| D004415 ||| D005756 ||| D007022 ||| D014717 ||| D003680 ||| D015155 ||| D004941 ||| D001991 ||| D014581 ||| D016055 ||| D006471 ||| D000740 ||| D001249 ||| D003556 ||| D005764 ||| D010437 ||| D013921 ||| D000380 ||| D009203 ||| D005076 ||| D010195 ||| D013276 ||| D006177	Depression ||| Heart Failure ||| Acute Kidney Injury ||| Dry Eye Syndromes ||| Arrhythmias, Cardiac ||| Acne Vulgaris ||| Sinusitis ||| Hypertension ||| Sleep Initiation and Maintenance Disorders ||| Pruritus ||| Constipation ||| Dyspepsia ||| Gastritis ||| Hypotension ||| Vertigo ||| Deglutition Disorders ||| Esophageal Spasm, Diffuse ||| Esophagitis ||| Bronchitis ||| Urticaria ||| Urinary Retention ||| Gastrointestinal Hemorrhage ||| Anemia ||| Asthma ||| Cystitis ||| Gastroesophageal Reflux ||| Peptic Ulcer ||| Thrombocytopenia ||| Agranulocytosis ||| Myocardial Infarction ||| Exanthema ||| Pancreatitis ||| Stomach Ulcer ||| Gynecomastia
	CHEMBL521	D016055	IBUPROFEN	Urinary Retention	1	0.0378331	D003863 ||| D006333 ||| D058186 ||| D015352 ||| D001145 ||| D000152 ||| D012852 ||| D006973 ||| D007319 ||| D011537 ||| D003248 ||| D004415 ||| D005756 ||| D007022 ||| D014717 ||| D003680 ||| D015155 ||| D004941 ||| D001991 ||| D014581 ||| D006471 ||| D000740 ||| D001249 ||| D003556 ||| D005764 ||| D010437 ||| D013921 ||| D000380 ||| D009203 ||| D005076 ||| D010195 ||| D013276 ||| D006177	Depression ||| Heart Failure ||| Acute Kidney Injury ||| Dry Eye Syndromes ||| Arrhythmias, Cardiac ||| Acne Vulgaris ||| Sinusitis ||| Hypertension ||| Sleep Initiation and Maintenance Disorders ||| Pruritus ||| Constipation ||| Dyspepsia ||| Gastritis ||| Hypotension ||| Vertigo ||| Deglutition Disorders ||| Esophageal Spasm, Diffuse ||| Esophagitis ||| Bronchitis ||| Urticaria ||| Gastrointestinal Hemorrhage ||| Anemia ||| Asthma ||| Cystitis ||| Gastroesophageal Reflux ||| Peptic Ulcer ||| Thrombocytopenia ||| Agranulocytosis ||| Myocardial Infarction ||| Exanthema ||| Pancreatitis ||| Stomach Ulcer ||| Gynecomastia
	CHEMBL521	D011141	IBUPROFEN	Polyuria	0	0.0184573	D003863 ||| D006333 ||| D058186 ||| D015352 ||| D001145 ||| D000152 ||| D012852 ||| D006973 ||| D007319 ||| D011537 ||| D003248 ||| D004415 ||| D005756 ||| D007022 ||| D014717 ||| D003680 ||| D015155 ||| D004941 ||| D001991 ||| D014581 ||| D016055 ||| D006471 ||| D000740 ||| D001249 ||| D003556 ||| D005764 ||| D010437 ||| D013921 ||| D000380 ||| D009203 ||| D005076 ||| D010195 ||| D013276 ||| D006177	Depression ||| Heart Failure ||| Acute Kidney Injury ||| Dry Eye Syndromes ||| Arrhythmias, Cardiac ||| Acne Vulgaris ||| Sinusitis ||| Hypertension ||| Sleep Initiation and Maintenance Disorders ||| Pruritus ||| Constipation ||| Dyspepsia ||| Gastritis ||| Hypotension ||| Vertigo ||| Deglutition Disorders ||| Esophageal Spasm, Diffuse ||| Esophagitis ||| Bronchitis ||| Urticaria ||| Urinary Retention ||| Gastrointestinal Hemorrhage ||| Anemia ||| Asthma ||| Cystitis ||| Gastroesophageal Reflux ||| Peptic Ulcer ||| Thrombocytopenia ||| Agranulocytosis ||| Myocardial Infarction ||| Exanthema ||| Pancreatitis ||| Stomach Ulcer ||| Gynecomastia
	CHEMBL521	D007762	IBUPROFEN	Labyrinthitis	0	0.0376108	D003863 ||| D006333 ||| D058186 ||| D015352 ||| D001145 ||| D000152 ||| D012852 ||| D006973 ||| D007319 ||| D011537 ||| D003248 ||| D004415 ||| D005756 ||| D007022 ||| D014717 ||| D003680 ||| D015155 ||| D004941 ||| D001991 ||| D014581 ||| D016055 ||| D006471 ||| D000740 ||| D001249 ||| D003556 ||| D005764 ||| D010437 ||| D013921 ||| D000380 ||| D009203 ||| D005076 ||| D010195 ||| D013276 ||| D006177	Depression ||| Heart Failure ||| Acute Kidney Injury ||| Dry Eye Syndromes ||| Arrhythmias, Cardiac ||| Acne Vulgaris ||| Sinusitis ||| Hypertension ||| Sleep Initiation and Maintenance Disorders ||| Pruritus ||| Constipation ||| Dyspepsia ||| Gastritis ||| Hypotension ||| Vertigo ||| Deglutition Disorders ||| Esophageal Spasm, Diffuse ||| Esophagitis ||| Bronchitis ||| Urticaria ||| Urinary Retention ||| Gastrointestinal Hemorrhage ||| Anemia ||| Asthma ||| Cystitis ||| Gastroesophageal Reflux ||| Peptic Ulcer ||| Thrombocytopenia ||| Agranulocytosis ||| Myocardial Infarction ||| Exanthema ||| Pancreatitis ||| Stomach Ulcer ||| Gynecomastia
	CHEMBL521	D012878	IBUPROFEN	Skin Neoplasms	0	0.0366623	D003863 ||| D006333 ||| D058186 ||| D015352 ||| D001145 ||| D000152 ||| D012852 ||| D006973 ||| D007319 ||| D011537 ||| D003248 ||| D004415 ||| D005756 ||| D007022 ||| D014717 ||| D003680 ||| D015155 ||| D004941 ||| D001991 ||| D014581 ||| D016055 ||| D006471 ||| D000740 ||| D001249 ||| D003556 ||| D005764 ||| D010437 ||| D013921 ||| D000380 ||| D009203 ||| D005076 ||| D010195 ||| D013276 ||| D006177	Depression ||| Heart Failure ||| Acute Kidney Injury ||| Dry Eye Syndromes ||| Arrhythmias, Cardiac ||| Acne Vulgaris ||| Sinusitis ||| Hypertension ||| Sleep Initiation and Maintenance Disorders ||| Pruritus ||| Constipation ||| Dyspepsia ||| Gastritis ||| Hypotension ||| Vertigo ||| Deglutition Disorders ||| Esophageal Spasm, Diffuse ||| Esophagitis ||| Bronchitis ||| Urticaria ||| Urinary Retention ||| Gastrointestinal Hemorrhage ||| Anemia ||| Asthma ||| Cystitis ||| Gastroesophageal Reflux ||| Peptic Ulcer ||| Thrombocytopenia ||| Agranulocytosis ||| Myocardial Infarction ||| Exanthema ||| Pancreatitis ||| Stomach Ulcer ||| Gynecomastia
	CHEMBL521	D009260	IBUPROFEN	Nail Diseases	0	0.0759778	D003863 ||| D006333 ||| D058186 ||| D015352 ||| D001145 ||| D000152 ||| D012852 ||| D006973 ||| D007319 ||| D011537 ||| D003248 ||| D004415 ||| D005756 ||| D007022 ||| D014717 ||| D003680 ||| D015155 ||| D004941 ||| D001991 ||| D014581 ||| D016055 ||| D006471 ||| D000740 ||| D001249 ||| D003556 ||| D005764 ||| D010437 ||| D013921 ||| D000380 ||| D009203 ||| D005076 ||| D010195 ||| D013276 ||| D006177	Depression ||| Heart Failure ||| Acute Kidney Injury ||| Dry Eye Syndromes ||| Arrhythmias, Cardiac ||| Acne Vulgaris ||| Sinusitis ||| Hypertension ||| Sleep Initiation and Maintenance Disorders ||| Pruritus ||| Constipation ||| Dyspepsia ||| Gastritis ||| Hypotension ||| Vertigo ||| Deglutition Disorders ||| Esophageal Spasm, Diffuse ||| Esophagitis ||| Bronchitis ||| Urticaria ||| Urinary Retention ||| Gastrointestinal Hemorrhage ||| Anemia ||| Asthma ||| Cystitis ||| Gastroesophageal Reflux ||| Peptic Ulcer ||| Thrombocytopenia ||| Agranulocytosis ||| Myocardial Infarction ||| Exanthema ||| Pancreatitis ||| Stomach Ulcer ||| Gynecomastia
	CHEMBL521	D016491	IBUPROFEN	Peripheral Vascular Diseases	0	0.0638521	D003863 ||| D006333 ||| D058186 ||| D015352 ||| D001145 ||| D000152 ||| D012852 ||| D006973 ||| D007319 ||| D011537 ||| D003248 ||| D004415 ||| D005756 ||| D007022 ||| D014717 ||| D003680 ||| D015155 ||| D004941 ||| D001991 ||| D014581 ||| D016055 ||| D006471 ||| D000740 ||| D001249 ||| D003556 ||| D005764 ||| D010437 ||| D013921 ||| D000380 ||| D009203 ||| D005076 ||| D010195 ||| D013276 ||| D006177	Depression ||| Heart Failure ||| Acute Kidney Injury ||| Dry Eye Syndromes ||| Arrhythmias, Cardiac ||| Acne Vulgaris ||| Sinusitis ||| Hypertension ||| Sleep Initiation and Maintenance Disorders ||| Pruritus ||| Constipation ||| Dyspepsia ||| Gastritis ||| Hypotension ||| Vertigo ||| Deglutition Disorders ||| Esophageal Spasm, Diffuse ||| Esophagitis ||| Bronchitis ||| Urticaria ||| Urinary Retention ||| Gastrointestinal Hemorrhage ||| Anemia ||| Asthma ||| Cystitis ||| Gastroesophageal Reflux ||| Peptic Ulcer ||| Thrombocytopenia ||| Agranulocytosis ||| Myocardial Infarction ||| Exanthema ||| Pancreatitis ||| Stomach Ulcer ||| Gynecomastia
	CHEMBL521	D011111	IBUPROFEN	Polymyalgia Rheumatica	0	0.0473642	D003863 ||| D006333 ||| D058186 ||| D015352 ||| D001145 ||| D000152 ||| D012852 ||| D006973 ||| D007319 ||| D011537 ||| D003248 ||| D004415 ||| D005756 ||| D007022 ||| D014717 ||| D003680 ||| D015155 ||| D004941 ||| D001991 ||| D014581 ||| D016055 ||| D006471 ||| D000740 ||| D001249 ||| D003556 ||| D005764 ||| D010437 ||| D013921 ||| D000380 ||| D009203 ||| D005076 ||| D010195 ||| D013276 ||| D006177	Depression ||| Heart Failure ||| Acute Kidney Injury ||| Dry Eye Syndromes ||| Arrhythmias, Cardiac ||| Acne Vulgaris ||| Sinusitis ||| Hypertension ||| Sleep Initiation and Maintenance Disorders ||| Pruritus ||| Constipation ||| Dyspepsia ||| Gastritis ||| Hypotension ||| Vertigo ||| Deglutition Disorders ||| Esophageal Spasm, Diffuse ||| Esophagitis ||| Bronchitis ||| Urticaria ||| Urinary Retention ||| Gastrointestinal Hemorrhage ||| Anemia ||| Asthma ||| Cystitis ||| Gastroesophageal Reflux ||| Peptic Ulcer ||| Thrombocytopenia ||| Agranulocytosis ||| Myocardial Infarction ||| Exanthema ||| Pancreatitis ||| Stomach Ulcer ||| Gynecomastia
	CHEMBL521	D013118	IBUPROFEN	Spinal Cord Diseases	0	0.0538539	D003863 ||| D034381 ||| D006333 ||| D058186 ||| D015352 ||| D001145 ||| D000152 ||| D000505 ||| D012852 ||| D006973 ||| D007319 ||| D011537 ||| D003248 ||| D004415 ||| D005756 ||| D019226 ||| D007022 ||| D014717 ||| D003680 ||| D015155 ||| D004941 ||| D001991 ||| D014581 ||| D016055 ||| D006471 ||| D000740 ||| D001249 ||| D003556 ||| D005764 ||| D010437 ||| D013921 ||| D000380 ||| D009203 ||| D003424 ||| D005076 ||| D010195 ||| D013276 ||| D006177	Depression ||| Hearing Loss ||| Heart Failure ||| Acute Kidney Injury ||| Dry Eye Syndromes ||| Arrhythmias, Cardiac ||| Acne Vulgaris ||| Alopecia ||| Sinusitis ||| Hypertension ||| Sleep Initiation and Maintenance Disorders ||| Pruritus ||| Constipation ||| Dyspepsia ||| Gastritis ||| Oral Ulcer ||| Hypotension ||| Vertigo ||| Deglutition Disorders ||| Esophageal Spasm, Diffuse ||| Esophagitis ||| Bronchitis ||| Urticaria ||| Urinary Retention ||| Gastrointestinal Hemorrhage ||| Anemia ||| Asthma ||| Cystitis ||| Gastroesophageal Reflux ||| Peptic Ulcer ||| Thrombocytopenia ||| Agranulocytosis ||| Myocardial Infarction ||| Crohn Disease ||| Exanthema ||| Pancreatitis ||| Stomach Ulcer ||| Gynecomastia
	CHEMBL521	D014581	IBUPROFEN	Urticaria	1	0.0307021	D003863 ||| D034381 ||| D006333 ||| D058186 ||| D015352 ||| D001145 ||| D000152 ||| D000505 ||| D012852 ||| D006973 ||| D007319 ||| D011537 ||| D003248 ||| D004415 ||| D005756 ||| D019226 ||| D007022 ||| D014717 ||| D003680 ||| D015155 ||| D004941 ||| D001991 ||| D016055 ||| D006471 ||| D000740 ||| D001249 ||| D003556 ||| D005764 ||| D010437 ||| D013921 ||| D000380 ||| D009203 ||| D003424 ||| D005076 ||| D010195 ||| D013276 ||| D006177	Depression ||| Hearing Loss ||| Heart Failure ||| Acute Kidney Injury ||| Dry Eye Syndromes ||| Arrhythmias, Cardiac ||| Acne Vulgaris ||| Alopecia ||| Sinusitis ||| Hypertension ||| Sleep Initiation and Maintenance Disorders ||| Pruritus ||| Constipation ||| Dyspepsia ||| Gastritis ||| Oral Ulcer ||| Hypotension ||| Vertigo ||| Deglutition Disorders ||| Esophageal Spasm, Diffuse ||| Esophagitis ||| Bronchitis ||| Urinary Retention ||| Gastrointestinal Hemorrhage ||| Anemia ||| Asthma ||| Cystitis ||| Gastroesophageal Reflux ||| Peptic Ulcer ||| Thrombocytopenia ||| Agranulocytosis ||| Myocardial Infarction ||| Crohn Disease ||| Exanthema ||| Pancreatitis ||| Stomach Ulcer ||| Gynecomastia
	CHEMBL521	D014648	IBUPROFEN	Varicose Veins	0	0.0732438	D003863 ||| D034381 ||| D006333 ||| D058186 ||| D015352 ||| D001145 ||| D000152 ||| D000505 ||| D012852 ||| D006973 ||| D007319 ||| D011537 ||| D003248 ||| D004415 ||| D005756 ||| D019226 ||| D007022 ||| D014717 ||| D003680 ||| D015155 ||| D004941 ||| D001991 ||| D014581 ||| D016055 ||| D006471 ||| D000740 ||| D001249 ||| D003556 ||| D005764 ||| D010437 ||| D013921 ||| D000380 ||| D009203 ||| D003424 ||| D005076 ||| D010195 ||| D013276 ||| D006177	Depression ||| Hearing Loss ||| Heart Failure ||| Acute Kidney Injury ||| Dry Eye Syndromes ||| Arrhythmias, Cardiac ||| Acne Vulgaris ||| Alopecia ||| Sinusitis ||| Hypertension ||| Sleep Initiation and Maintenance Disorders ||| Pruritus ||| Constipation ||| Dyspepsia ||| Gastritis ||| Oral Ulcer ||| Hypotension ||| Vertigo ||| Deglutition Disorders ||| Esophageal Spasm, Diffuse ||| Esophagitis ||| Bronchitis ||| Urticaria ||| Urinary Retention ||| Gastrointestinal Hemorrhage ||| Anemia ||| Asthma ||| Cystitis ||| Gastroesophageal Reflux ||| Peptic Ulcer ||| Thrombocytopenia ||| Agranulocytosis ||| Myocardial Infarction ||| Crohn Disease ||| Exanthema ||| Pancreatitis ||| Stomach Ulcer ||| Gynecomastia
	CHEMBL521	D010031	IBUPROFEN	Otitis	0	0.0251894	D003863 ||| D034381 ||| D006333 ||| D058186 ||| D015352 ||| D001145 ||| D000152 ||| D000505 ||| D012852 ||| D006973 ||| D007319 ||| D011537 ||| D003248 ||| D004415 ||| D005756 ||| D019226 ||| D007022 ||| D014717 ||| D003680 ||| D015155 ||| D004941 ||| D001991 ||| D014581 ||| D016055 ||| D006471 ||| D000740 ||| D001249 ||| D003556 ||| D005764 ||| D010437 ||| D013921 ||| D000380 ||| D009203 ||| D003424 ||| D005076 ||| D010195 ||| D013276 ||| D006177	Depression ||| Hearing Loss ||| Heart Failure ||| Acute Kidney Injury ||| Dry Eye Syndromes ||| Arrhythmias, Cardiac ||| Acne Vulgaris ||| Alopecia ||| Sinusitis ||| Hypertension ||| Sleep Initiation and Maintenance Disorders ||| Pruritus ||| Constipation ||| Dyspepsia ||| Gastritis ||| Oral Ulcer ||| Hypotension ||| Vertigo ||| Deglutition Disorders ||| Esophageal Spasm, Diffuse ||| Esophagitis ||| Bronchitis ||| Urticaria ||| Urinary Retention ||| Gastrointestinal Hemorrhage ||| Anemia ||| Asthma ||| Cystitis ||| Gastroesophageal Reflux ||| Peptic Ulcer ||| Thrombocytopenia ||| Agranulocytosis ||| Myocardial Infarction ||| Crohn Disease ||| Exanthema ||| Pancreatitis ||| Stomach Ulcer ||| Gynecomastia
	CHEMBL521	D019966	IBUPROFEN	Substance-Related Disorders	0	0.0511025	D003863 ||| D006333 ||| D058186 ||| D015352 ||| D001145 ||| D000152 ||| D012852 ||| D006973 ||| D007319 ||| D011537 ||| D003248 ||| D004415 ||| D005756 ||| D007022 ||| D014717 ||| D003680 ||| D015155 ||| D004941 ||| D001991 ||| D014581 ||| D016055 ||| D006471 ||| D000740 ||| D001249 ||| D003556 ||| D005764 ||| D010437 ||| D013921 ||| D000380 ||| D009203 ||| D005076 ||| D010195 ||| D013276 ||| D006177	Depression ||| Heart Failure ||| Acute Kidney Injury ||| Dry Eye Syndromes ||| Arrhythmias, Cardiac ||| Acne Vulgaris ||| Sinusitis ||| Hypertension ||| Sleep Initiation and Maintenance Disorders ||| Pruritus ||| Constipation ||| Dyspepsia ||| Gastritis ||| Hypotension ||| Vertigo ||| Deglutition Disorders ||| Esophageal Spasm, Diffuse ||| Esophagitis ||| Bronchitis ||| Urticaria ||| Urinary Retention ||| Gastrointestinal Hemorrhage ||| Anemia ||| Asthma ||| Cystitis ||| Gastroesophageal Reflux ||| Peptic Ulcer ||| Thrombocytopenia ||| Agranulocytosis ||| Myocardial Infarction ||| Exanthema ||| Pancreatitis ||| Stomach Ulcer ||| Gynecomastia
	CHEMBL521	D015155	IBUPROFEN	Esophageal Spasm, Diffuse	1	0.0873927	D003863 ||| D034381 ||| D006333 ||| D058186 ||| D015352 ||| D001145 ||| D000152 ||| D000505 ||| D012852 ||| D006973 ||| D007319 ||| D011537 ||| D003248 ||| D004415 ||| D005756 ||| D019226 ||| D007022 ||| D014717 ||| D003680 ||| D004941 ||| D001991 ||| D014581 ||| D016055 ||| D006471 ||| D000740 ||| D001249 ||| D003556 ||| D005764 ||| D010437 ||| D013921 ||| D000380 ||| D009203 ||| D003424 ||| D005076 ||| D010195 ||| D013276 ||| D006177	Depression ||| Hearing Loss ||| Heart Failure ||| Acute Kidney Injury ||| Dry Eye Syndromes ||| Arrhythmias, Cardiac ||| Acne Vulgaris ||| Alopecia ||| Sinusitis ||| Hypertension ||| Sleep Initiation and Maintenance Disorders ||| Pruritus ||| Constipation ||| Dyspepsia ||| Gastritis ||| Oral Ulcer ||| Hypotension ||| Vertigo ||| Deglutition Disorders ||| Esophagitis ||| Bronchitis ||| Urticaria ||| Urinary Retention ||| Gastrointestinal Hemorrhage ||| Anemia ||| Asthma ||| Cystitis ||| Gastroesophageal Reflux ||| Peptic Ulcer ||| Thrombocytopenia ||| Agranulocytosis ||| Myocardial Infarction ||| Crohn Disease ||| Exanthema ||| Pancreatitis ||| Stomach Ulcer ||| Gynecomastia
	CHEMBL1399	D001289	ANASTROZOLE	Attention Deficit Disorder with Hyperactivity	0	0.0656025	D006973 ||| D003248 ||| D000740 ||| D006937 ||| D010024 ||| D003863 ||| D007319 ||| D012852 ||| D001991 ||| D002386 ||| D000505 ||| D014581 ||| D000787 ||| D009203 ||| D003324 ||| D002349 ||| D015352 ||| D005901	Hypertension ||| Constipation ||| Anemia ||| Hypercholesterolemia ||| Osteoporosis ||| Depression ||| Sleep Initiation and Maintenance Disorders ||| Sinusitis ||| Bronchitis ||| Cataract ||| Alopecia ||| Urticaria ||| Angina Pectoris ||| Myocardial Infarction ||| Coronary Artery Disease ||| Carpal Tunnel Syndrome ||| Dry Eye Syndromes ||| Glaucoma
	CHEMBL1399	D001008	ANASTROZOLE	Anxiety Disorders	0	0.109809	D006973 ||| D003248 ||| D004415 ||| D000740 ||| D006937 ||| D010024 ||| D003863 ||| D007319 ||| D012852 ||| D001991 ||| D002386 ||| D000505 ||| D014581 ||| D000787 ||| D009203 ||| D003324 ||| D002349 ||| D010689 ||| D015352 ||| D005901	Hypertension ||| Constipation ||| Dyspepsia ||| Anemia ||| Hypercholesterolemia ||| Osteoporosis ||| Depression ||| Sleep Initiation and Maintenance Disorders ||| Sinusitis ||| Bronchitis ||| Cataract ||| Alopecia ||| Urticaria ||| Angina Pectoris ||| Myocardial Infarction ||| Coronary Artery Disease ||| Carpal Tunnel Syndrome ||| Phlebitis ||| Dry Eye Syndromes ||| Glaucoma
	CHEMBL1399	D013313	ANASTROZOLE	Stress Disorders, Post-Traumatic	0	0.0525642	D006973 ||| D003248 ||| D000740 ||| D006937 ||| D010024 ||| D003863 ||| D007319 ||| D012852 ||| D001991 ||| D002386 ||| D000505 ||| D014581 ||| D000787 ||| D009203 ||| D003324 ||| D002349 ||| D015352 ||| D005901	Hypertension ||| Constipation ||| Anemia ||| Hypercholesterolemia ||| Osteoporosis ||| Depression ||| Sleep Initiation and Maintenance Disorders ||| Sinusitis ||| Bronchitis ||| Cataract ||| Alopecia ||| Urticaria ||| Angina Pectoris ||| Myocardial Infarction ||| Coronary Artery Disease ||| Carpal Tunnel Syndrome ||| Dry Eye Syndromes ||| Glaucoma
	CHEMBL1399	D000856	ANASTROZOLE	Anorexia Nervosa	0	0.0888447	D006973 ||| D003248 ||| D000740 ||| D006937 ||| D010024 ||| D003863 ||| D007319 ||| D012852 ||| D001991 ||| D002386 ||| D000505 ||| D014581 ||| D000787 ||| D009203 ||| D003324 ||| D002349 ||| D015352 ||| D005901	Hypertension ||| Constipation ||| Anemia ||| Hypercholesterolemia ||| Osteoporosis ||| Depression ||| Sleep Initiation and Maintenance Disorders ||| Sinusitis ||| Bronchitis ||| Cataract ||| Alopecia ||| Urticaria ||| Angina Pectoris ||| Myocardial Infarction ||| Coronary Artery Disease ||| Carpal Tunnel Syndrome ||| Dry Eye Syndromes ||| Glaucoma
	CHEMBL1399	D015228	ANASTROZOLE	Hypertriglyceridemia	0	0.13814	D006973 ||| D003248 ||| D000740 ||| D006937 ||| D010024 ||| D003863 ||| D007319 ||| D012852 ||| D001991 ||| D002386 ||| D000505 ||| D014581 ||| D000787 ||| D009203 ||| D003324 ||| D002349 ||| D015352 ||| D005901	Hypertension ||| Constipation ||| Anemia ||| Hypercholesterolemia ||| Osteoporosis ||| Depression ||| Sleep Initiation and Maintenance Disorders ||| Sinusitis ||| Bronchitis ||| Cataract ||| Alopecia ||| Urticaria ||| Angina Pectoris ||| Myocardial Infarction ||| Coronary Artery Disease ||| Carpal Tunnel Syndrome ||| Dry Eye Syndromes ||| Glaucoma
	CHEMBL1399	D003324	ANASTROZOLE	Coronary Artery Disease	1	0.292592	D006973 ||| D003248 ||| D004415 ||| D000740 ||| D006937 ||| D010024 ||| D003863 ||| D007319 ||| D012852 ||| D001991 ||| D002386 ||| D000505 ||| D014581 ||| D000787 ||| D009203 ||| D002349 ||| D010689 ||| D015352 ||| D005901	Hypertension ||| Constipation ||| Dyspepsia ||| Anemia ||| Hypercholesterolemia ||| Osteoporosis ||| Depression ||| Sleep Initiation and Maintenance Disorders ||| Sinusitis ||| Bronchitis ||| Cataract ||| Alopecia ||| Urticaria ||| Angina Pectoris ||| Myocardial Infarction ||| Carpal Tunnel Syndrome ||| Phlebitis ||| Dry Eye Syndromes ||| Glaucoma
	CHEMBL1399	D009765	ANASTROZOLE	Obesity	0	0.0444796	D006973 ||| D003248 ||| D004415 ||| D000740 ||| D006937 ||| D010024 ||| D003863 ||| D007319 ||| D012852 ||| D001991 ||| D002386 ||| D000505 ||| D014581 ||| D000787 ||| D009203 ||| D003324 ||| D002349 ||| D010689 ||| D015352 ||| D005901	Hypertension ||| Constipation ||| Dyspepsia ||| Anemia ||| Hypercholesterolemia ||| Osteoporosis ||| Depression ||| Sleep Initiation and Maintenance Disorders ||| Sinusitis ||| Bronchitis ||| Cataract ||| Alopecia ||| Urticaria ||| Angina Pectoris ||| Myocardial Infarction ||| Coronary Artery Disease ||| Carpal Tunnel Syndrome ||| Phlebitis ||| Dry Eye Syndromes ||| Glaucoma
	CHEMBL1399	D020177	ANASTROZOLE	Idiopathic Hypersomnia	0	0.117181	D006973 ||| D006937 ||| D003863 ||| D007319 ||| D002386 ||| D000505 ||| D000787 ||| D009203 ||| D003324 ||| D002349 ||| D005901	Hypertension ||| Hypercholesterolemia ||| Depression ||| Sleep Initiation and Maintenance Disorders ||| Cataract ||| Alopecia ||| Angina Pectoris ||| Myocardial Infarction ||| Coronary Artery Disease ||| Carpal Tunnel Syndrome ||| Glaucoma
	CHEMBL1399	D010300	ANASTROZOLE	Parkinson Disease	0	0.00853731	D006973 ||| D003248 ||| D004415 ||| D000740 ||| D006937 ||| D010024 ||| D003863 ||| D007319 ||| D012852 ||| D001991 ||| D002386 ||| D000505 ||| D014581 ||| D000787 ||| D009203 ||| D003324 ||| D002349 ||| D010689 ||| D015352 ||| D005901	Hypertension ||| Constipation ||| Dyspepsia ||| Anemia ||| Hypercholesterolemia ||| Osteoporosis ||| Depression ||| Sleep Initiation and Maintenance Disorders ||| Sinusitis ||| Bronchitis ||| Cataract ||| Alopecia ||| Urticaria ||| Angina Pectoris ||| Myocardial Infarction ||| Coronary Artery Disease ||| Carpal Tunnel Syndrome ||| Phlebitis ||| Dry Eye Syndromes ||| Glaucoma
	CHEMBL1399	D013771	ANASTROZOLE	Tetralogy of Fallot	0	0.0658315	D006973 ||| D003248 ||| D000740 ||| D006937 ||| D010024 ||| D003863 ||| D007319 ||| D012852 ||| D001991 ||| D002386 ||| D000505 ||| D014581 ||| D000787 ||| D009203 ||| D003324 ||| D002349 ||| D015352 ||| D005901	Hypertension ||| Constipation ||| Anemia ||| Hypercholesterolemia ||| Osteoporosis ||| Depression ||| Sleep Initiation and Maintenance Disorders ||| Sinusitis ||| Bronchitis ||| Cataract ||| Alopecia ||| Urticaria ||| Angina Pectoris ||| Myocardial Infarction ||| Coronary Artery Disease ||| Carpal Tunnel Syndrome ||| Dry Eye Syndromes ||| Glaucoma
	CHEMBL1399	D001172	ANASTROZOLE	Arthritis, Rheumatoid	0	0.0331245	D006973 ||| D003248 ||| D004415 ||| D000740 ||| D006937 ||| D010024 ||| D003863 ||| D007319 ||| D012852 ||| D001991 ||| D002386 ||| D000505 ||| D014581 ||| D000787 ||| D009203 ||| D003324 ||| D002349 ||| D010689 ||| D015352 ||| D005901	Hypertension ||| Constipation ||| Dyspepsia ||| Anemia ||| Hypercholesterolemia ||| Osteoporosis ||| Depression ||| Sleep Initiation and Maintenance Disorders ||| Sinusitis ||| Bronchitis ||| Cataract ||| Alopecia ||| Urticaria ||| Angina Pectoris ||| Myocardial Infarction ||| Coronary Artery Disease ||| Carpal Tunnel Syndrome ||| Phlebitis ||| Dry Eye Syndromes ||| Glaucoma
	CHEMBL1399	D003424	ANASTROZOLE	Crohn Disease	0	0.0354574	D006973 ||| D003248 ||| D000740 ||| D006937 ||| D010024 ||| D003863 ||| D007319 ||| D012852 ||| D001991 ||| D002386 ||| D000505 ||| D014581 ||| D000787 ||| D009203 ||| D003324 ||| D002349 ||| D015352 ||| D005901	Hypertension ||| Constipation ||| Anemia ||| Hypercholesterolemia ||| Osteoporosis ||| Depression ||| Sleep Initiation and Maintenance Disorders ||| Sinusitis ||| Bronchitis ||| Cataract ||| Alopecia ||| Urticaria ||| Angina Pectoris ||| Myocardial Infarction ||| Coronary Artery Disease ||| Carpal Tunnel Syndrome ||| Dry Eye Syndromes ||| Glaucoma
	CHEMBL1399	D003093	ANASTROZOLE	Colitis, Ulcerative	0	0.0175173	D006973 ||| D003248 ||| D000740 ||| D006937 ||| D010024 ||| D003863 ||| D007319 ||| D012852 ||| D001991 ||| D002386 ||| D000505 ||| D014581 ||| D000787 ||| D009203 ||| D003324 ||| D002349 ||| D015352 ||| D005901	Hypertension ||| Constipation ||| Anemia ||| Hypercholesterolemia ||| Osteoporosis ||| Depression ||| Sleep Initiation and Maintenance Disorders ||| Sinusitis ||| Bronchitis ||| Cataract ||| Alopecia ||| Urticaria ||| Angina Pectoris ||| Myocardial Infarction ||| Coronary Artery Disease ||| Carpal Tunnel Syndrome ||| Dry Eye Syndromes ||| Glaucoma
	CHEMBL1399	D015212	ANASTROZOLE	Inflammatory Bowel Diseases	0	0.0422914	D006973 ||| D003248 ||| D004415 ||| D000740 ||| D006937 ||| D010024 ||| D003863 ||| D007319 ||| D012852 ||| D001991 ||| D002386 ||| D000505 ||| D014581 ||| D000787 ||| D009203 ||| D003324 ||| D002349 ||| D010689 ||| D015352 ||| D005901	Hypertension ||| Constipation ||| Dyspepsia ||| Anemia ||| Hypercholesterolemia ||| Osteoporosis ||| Depression ||| Sleep Initiation and Maintenance Disorders ||| Sinusitis ||| Bronchitis ||| Cataract ||| Alopecia ||| Urticaria ||| Angina Pectoris ||| Myocardial Infarction ||| Coronary Artery Disease ||| Carpal Tunnel Syndrome ||| Phlebitis ||| Dry Eye Syndromes ||| Glaucoma
	CHEMBL1399	D002761	ANASTROZOLE	Cholangitis	0	0.0611859	D006973 ||| D003248 ||| D000740 ||| D006937 ||| D010024 ||| D003863 ||| D007319 ||| D012852 ||| D001991 ||| D002386 ||| D000505 ||| D014581 ||| D000787 ||| D009203 ||| D003324 ||| D002349 ||| D015352 ||| D005901	Hypertension ||| Constipation ||| Anemia ||| Hypercholesterolemia ||| Osteoporosis ||| Depression ||| Sleep Initiation and Maintenance Disorders ||| Sinusitis ||| Bronchitis ||| Cataract ||| Alopecia ||| Urticaria ||| Angina Pectoris ||| Myocardial Infarction ||| Coronary Artery Disease ||| Carpal Tunnel Syndrome ||| Dry Eye Syndromes ||| Glaucoma
	CHEMBL1399	D017098	ANASTROZOLE	IgA Deficiency	0	0.00844082	D006973 ||| D003248 ||| D000740 ||| D006937 ||| D010024 ||| D003863 ||| D007319 ||| D012852 ||| D001991 ||| D002386 ||| D000505 ||| D014581 ||| D000787 ||| D009203 ||| D003324 ||| D002349 ||| D015352 ||| D005901	Hypertension ||| Constipation ||| Anemia ||| Hypercholesterolemia ||| Osteoporosis ||| Depression ||| Sleep Initiation and Maintenance Disorders ||| Sinusitis ||| Bronchitis ||| Cataract ||| Alopecia ||| Urticaria ||| Angina Pectoris ||| Myocardial Infarction ||| Coronary Artery Disease ||| Carpal Tunnel Syndrome ||| Dry Eye Syndromes ||| Glaucoma
	CHEMBL1399	D008268	ANASTROZOLE	Macular Degeneration	0	0.0780622	D006973 ||| D003248 ||| D004415 ||| D000740 ||| D006937 ||| D010024 ||| D003863 ||| D007319 ||| D012852 ||| D001991 ||| D002386 ||| D000505 ||| D014581 ||| D000787 ||| D009203 ||| D003324 ||| D002349 ||| D010689 ||| D015352 ||| D005901	Hypertension ||| Constipation ||| Dyspepsia ||| Anemia ||| Hypercholesterolemia ||| Osteoporosis ||| Depression ||| Sleep Initiation and Maintenance Disorders ||| Sinusitis ||| Bronchitis ||| Cataract ||| Alopecia ||| Urticaria ||| Angina Pectoris ||| Myocardial Infarction ||| Coronary Artery Disease ||| Carpal Tunnel Syndrome ||| Phlebitis ||| Dry Eye Syndromes ||| Glaucoma
	CHEMBL1399	D034381	ANASTROZOLE	Hearing Loss	0	0.0508044	D006973 ||| D003248 ||| D000740 ||| D006937 ||| D010024 ||| D003863 ||| D007319 ||| D012852 ||| D001991 ||| D002386 ||| D000505 ||| D014581 ||| D000787 ||| D009203 ||| D003324 ||| D002349 ||| D015352 ||| D005901	Hypertension ||| Constipation ||| Anemia ||| Hypercholesterolemia ||| Osteoporosis ||| Depression ||| Sleep Initiation and Maintenance Disorders ||| Sinusitis ||| Bronchitis ||| Cataract ||| Alopecia ||| Urticaria ||| Angina Pectoris ||| Myocardial Infarction ||| Coronary Artery Disease ||| Carpal Tunnel Syndrome ||| Dry Eye Syndromes ||| Glaucoma
	CHEMBL1399	D014012	ANASTROZOLE	Tinnitus	0	0.0824931	D006973 ||| D006937 ||| D003863 ||| D007319 ||| D002386 ||| D000505 ||| D000787 ||| D009203 ||| D003324 ||| D002349 ||| D005901	Hypertension ||| Hypercholesterolemia ||| Depression ||| Sleep Initiation and Maintenance Disorders ||| Cataract ||| Alopecia ||| Angina Pectoris ||| Myocardial Infarction ||| Coronary Artery Disease ||| Carpal Tunnel Syndrome ||| Glaucoma
	CHEMBL1399	D000505	ANASTROZOLE	Alopecia	1	0.030755	D006973 ||| D003248 ||| D000740 ||| D006937 ||| D010024 ||| D003863 ||| D007319 ||| D012852 ||| D001991 ||| D002386 ||| D014581 ||| D000787 ||| D009203 ||| D003324 ||| D002349 ||| D015352 ||| D005901	Hypertension ||| Constipation ||| Anemia ||| Hypercholesterolemia ||| Osteoporosis ||| Depression ||| Sleep Initiation and Maintenance Disorders ||| Sinusitis ||| Bronchitis ||| Cataract ||| Urticaria ||| Angina Pectoris ||| Myocardial Infarction ||| Coronary Artery Disease ||| Carpal Tunnel Syndrome ||| Dry Eye Syndromes ||| Glaucoma
	CHEMBL1399	D019226	ANASTROZOLE	Oral Ulcer	0	0.0660246	D006973 ||| D003248 ||| D000740 ||| D006937 ||| D010024 ||| D003863 ||| D007319 ||| D012852 ||| D001991 ||| D002386 ||| D000505 ||| D014581 ||| D000787 ||| D009203 ||| D003324 ||| D002349 ||| D015352 ||| D005901	Hypertension ||| Constipation ||| Anemia ||| Hypercholesterolemia ||| Osteoporosis ||| Depression ||| Sleep Initiation and Maintenance Disorders ||| Sinusitis ||| Bronchitis ||| Cataract ||| Alopecia ||| Urticaria ||| Angina Pectoris ||| Myocardial Infarction ||| Coronary Artery Disease ||| Carpal Tunnel Syndrome ||| Dry Eye Syndromes ||| Glaucoma
	CHEMBL1399	D000787	ANASTROZOLE	Angina Pectoris	1	0.377904	D006973 ||| D003248 ||| D004415 ||| D000740 ||| D006937 ||| D010024 ||| D003863 ||| D007319 ||| D012852 ||| D001991 ||| D002386 ||| D000505 ||| D014581 ||| D009203 ||| D003324 ||| D002349 ||| D010689 ||| D015352 ||| D005901	Hypertension ||| Constipation ||| Dyspepsia ||| Anemia ||| Hypercholesterolemia ||| Osteoporosis ||| Depression ||| Sleep Initiation and Maintenance Disorders ||| Sinusitis ||| Bronchitis ||| Cataract ||| Alopecia ||| Urticaria ||| Myocardial Infarction ||| Coronary Artery Disease ||| Carpal Tunnel Syndrome ||| Phlebitis ||| Dry Eye Syndromes ||| Glaucoma
	CHEMBL1399	D065631	ANASTROZOLE	Rhinitis, Allergic	0	0.0582333	D006973 ||| D003248 ||| D004415 ||| D000740 ||| D006937 ||| D010024 ||| D003863 ||| D007319 ||| D012852 ||| D001991 ||| D002386 ||| D000505 ||| D014581 ||| D000787 ||| D009203 ||| D003324 ||| D002349 ||| D010689 ||| D015352 ||| D005901	Hypertension ||| Constipation ||| Dyspepsia ||| Anemia ||| Hypercholesterolemia ||| Osteoporosis ||| Depression ||| Sleep Initiation and Maintenance Disorders ||| Sinusitis ||| Bronchitis ||| Cataract ||| Alopecia ||| Urticaria ||| Angina Pectoris ||| Myocardial Infarction ||| Coronary Artery Disease ||| Carpal Tunnel Syndrome ||| Phlebitis ||| Dry Eye Syndromes ||| Glaucoma
	CHEMBL1399	D001249	ANASTROZOLE	Asthma	0	0.0441201	D006973 ||| D003248 ||| D004415 ||| D000740 ||| D006937 ||| D010024 ||| D003863 ||| D007319 ||| D012852 ||| D001991 ||| D002386 ||| D000505 ||| D014581 ||| D000787 ||| D009203 ||| D003324 ||| D002349 ||| D010689 ||| D015352 ||| D005901	Hypertension ||| Constipation ||| Dyspepsia ||| Anemia ||| Hypercholesterolemia ||| Osteoporosis ||| Depression ||| Sleep Initiation and Maintenance Disorders ||| Sinusitis ||| Bronchitis ||| Cataract ||| Alopecia ||| Urticaria ||| Angina Pectoris ||| Myocardial Infarction ||| Coronary Artery Disease ||| Carpal Tunnel Syndrome ||| Phlebitis ||| Dry Eye Syndromes ||| Glaucoma
	CHEMBL1399	D005764	ANASTROZOLE	Gastroesophageal Reflux	0	0.0299656	D006973 ||| D003248 ||| D004415 ||| D000740 ||| D006937 ||| D010024 ||| D003863 ||| D007319 ||| D012852 ||| D001991 ||| D002386 ||| D000505 ||| D014581 ||| D000787 ||| D009203 ||| D003324 ||| D002349 ||| D010689 ||| D015352 ||| D005901	Hypertension ||| Constipation ||| Dyspepsia ||| Anemia ||| Hypercholesterolemia ||| Osteoporosis ||| Depression ||| Sleep Initiation and Maintenance Disorders ||| Sinusitis ||| Bronchitis ||| Cataract ||| Alopecia ||| Urticaria ||| Angina Pectoris ||| Myocardial Infarction ||| Coronary Artery Disease ||| Carpal Tunnel Syndrome ||| Phlebitis ||| Dry Eye Syndromes ||| Glaucoma
	CHEMBL1399	D007037	ANASTROZOLE	Hypothyroidism	0	0.0519493	D006973 ||| D003248 ||| D000740 ||| D006937 ||| D010024 ||| D003863 ||| D007319 ||| D012852 ||| D001991 ||| D002386 ||| D000505 ||| D014581 ||| D000787 ||| D009203 ||| D003324 ||| D002349 ||| D015352 ||| D005901	Hypertension ||| Constipation ||| Anemia ||| Hypercholesterolemia ||| Osteoporosis ||| Depression ||| Sleep Initiation and Maintenance Disorders ||| Sinusitis ||| Bronchitis ||| Cataract ||| Alopecia ||| Urticaria ||| Angina Pectoris ||| Myocardial Infarction ||| Coronary Artery Disease ||| Carpal Tunnel Syndrome ||| Dry Eye Syndromes ||| Glaucoma
	CHEMBL1399	D008881	ANASTROZOLE	Migraine Disorders	0	0.0304726	D006973 ||| D003248 ||| D004415 ||| D000740 ||| D006937 ||| D010024 ||| D003863 ||| D007319 ||| D012852 ||| D001991 ||| D002386 ||| D000505 ||| D014581 ||| D000787 ||| D009203 ||| D003324 ||| D002349 ||| D010689 ||| D015352 ||| D005901	Hypertension ||| Constipation ||| Dyspepsia ||| Anemia ||| Hypercholesterolemia ||| Osteoporosis ||| Depression ||| Sleep Initiation and Maintenance Disorders ||| Sinusitis ||| Bronchitis ||| Cataract ||| Alopecia ||| Urticaria ||| Angina Pectoris ||| Myocardial Infarction ||| Coronary Artery Disease ||| Carpal Tunnel Syndrome ||| Phlebitis ||| Dry Eye Syndromes ||| Glaucoma
	CHEMBL1399	D004485	ANASTROZOLE	Eczema	0	0.0580488	D006973 ||| D003248 ||| D004415 ||| D000740 ||| D006937 ||| D010024 ||| D003863 ||| D007319 ||| D012852 ||| D001991 ||| D002386 ||| D000505 ||| D014581 ||| D000787 ||| D009203 ||| D003324 ||| D002349 ||| D010689 ||| D015352 ||| D005901	Hypertension ||| Constipation ||| Dyspepsia ||| Anemia ||| Hypercholesterolemia ||| Osteoporosis ||| Depression ||| Sleep Initiation and Maintenance Disorders ||| Sinusitis ||| Bronchitis ||| Cataract ||| Alopecia ||| Urticaria ||| Angina Pectoris ||| Myocardial Infarction ||| Coronary Artery Disease ||| Carpal Tunnel Syndrome ||| Phlebitis ||| Dry Eye Syndromes ||| Glaucoma
	CHEMBL1399	D006937	ANASTROZOLE	Hypercholesterolemia	1	0.0879268	D006973 ||| D003248 ||| D004415 ||| D000740 ||| D010024 ||| D003863 ||| D007319 ||| D012852 ||| D001991 ||| D002386 ||| D000505 ||| D014581 ||| D000787 ||| D009203 ||| D003324 ||| D002349 ||| D010689 ||| D015352 ||| D005901	Hypertension ||| Constipation ||| Dyspepsia ||| Anemia ||| Osteoporosis ||| Depression ||| Sleep Initiation and Maintenance Disorders ||| Sinusitis ||| Bronchitis ||| Cataract ||| Alopecia ||| Urticaria ||| Angina Pectoris ||| Myocardial Infarction ||| Coronary Artery Disease ||| Carpal Tunnel Syndrome ||| Phlebitis ||| Dry Eye Syndromes ||| Glaucoma
	CHEMBL1399	D012626	ANASTROZOLE	Sebaceous Gland Neoplasms	0	0.0209539	D006973 ||| D003248 ||| D000740 ||| D006937 ||| D010024 ||| D003863 ||| D007319 ||| D012852 ||| D001991 ||| D002386 ||| D000505 ||| D014581 ||| D000787 ||| D009203 ||| D003324 ||| D002349 ||| D015352 ||| D005901	Hypertension ||| Constipation ||| Anemia ||| Hypercholesterolemia ||| Osteoporosis ||| Depression ||| Sleep Initiation and Maintenance Disorders ||| Sinusitis ||| Bronchitis ||| Cataract ||| Alopecia ||| Urticaria ||| Angina Pectoris ||| Myocardial Infarction ||| Coronary Artery Disease ||| Carpal Tunnel Syndrome ||| Dry Eye Syndromes ||| Glaucoma
	CHEMBL1399	D001943	ANASTROZOLE	Breast Neoplasms	0	0.0176003	D006973 ||| D003248 ||| D004415 ||| D000740 ||| D006937 ||| D010024 ||| D003863 ||| D007319 ||| D012852 ||| D001991 ||| D002386 ||| D000505 ||| D014581 ||| D000787 ||| D009203 ||| D003324 ||| D002349 ||| D010689 ||| D015352 ||| D005901	Hypertension ||| Constipation ||| Dyspepsia ||| Anemia ||| Hypercholesterolemia ||| Osteoporosis ||| Depression ||| Sleep Initiation and Maintenance Disorders ||| Sinusitis ||| Bronchitis ||| Cataract ||| Alopecia ||| Urticaria ||| Angina Pectoris ||| Myocardial Infarction ||| Coronary Artery Disease ||| Carpal Tunnel Syndrome ||| Phlebitis ||| Dry Eye Syndromes ||| Glaucoma
	CHEMBL1399	D002280	ANASTROZOLE	Carcinoma, Basal Cell	0	0.0132336	D006973 ||| D003248 ||| D004415 ||| D000740 ||| D006937 ||| D010024 ||| D003863 ||| D007319 ||| D012852 ||| D001991 ||| D002386 ||| D000505 ||| D014581 ||| D000787 ||| D009203 ||| D003324 ||| D002349 ||| D010689 ||| D015352 ||| D005901	Hypertension ||| Constipation ||| Dyspepsia ||| Anemia ||| Hypercholesterolemia ||| Osteoporosis ||| Depression ||| Sleep Initiation and Maintenance Disorders ||| Sinusitis ||| Bronchitis ||| Cataract ||| Alopecia ||| Urticaria ||| Angina Pectoris ||| Myocardial Infarction ||| Coronary Artery Disease ||| Carpal Tunnel Syndrome ||| Phlebitis ||| Dry Eye Syndromes ||| Glaucoma
	CHEMBL1399	D000230	ANASTROZOLE	Adenocarcinoma	0	0.0437293	D006973 ||| D003248 ||| D000740 ||| D006937 ||| D010024 ||| D003863 ||| D007319 ||| D012852 ||| D001991 ||| D002386 ||| D000505 ||| D014581 ||| D000787 ||| D009203 ||| D003324 ||| D002349 ||| D015352 ||| D005901	Hypertension ||| Constipation ||| Anemia ||| Hypercholesterolemia ||| Osteoporosis ||| Depression ||| Sleep Initiation and Maintenance Disorders ||| Sinusitis ||| Bronchitis ||| Cataract ||| Alopecia ||| Urticaria ||| Angina Pectoris ||| Myocardial Infarction ||| Coronary Artery Disease ||| Carpal Tunnel Syndrome ||| Dry Eye Syndromes ||| Glaucoma
	CHEMBL1399	D002386	ANASTROZOLE	Cataract	1	0.0559481	D006973 ||| D003248 ||| D004415 ||| D000740 ||| D006937 ||| D010024 ||| D003863 ||| D007319 ||| D012852 ||| D001991 ||| D000505 ||| D014581 ||| D000787 ||| D009203 ||| D003324 ||| D002349 ||| D010689 ||| D015352 ||| D005901	Hypertension ||| Constipation ||| Dyspepsia ||| Anemia ||| Hypercholesterolemia ||| Osteoporosis ||| Depression ||| Sleep Initiation and Maintenance Disorders ||| Sinusitis ||| Bronchitis ||| Alopecia ||| Urticaria ||| Angina Pectoris ||| Myocardial Infarction ||| Coronary Artery Disease ||| Carpal Tunnel Syndrome ||| Phlebitis ||| Dry Eye Syndromes ||| Glaucoma
	CHEMBL1399	D006552	ANASTROZOLE	Hernia, Inguinal	0	0.0254806	D006973 ||| D003248 ||| D004415 ||| D000740 ||| D006937 ||| D010024 ||| D003863 ||| D007319 ||| D012852 ||| D001991 ||| D002386 ||| D000505 ||| D014581 ||| D000787 ||| D009203 ||| D003324 ||| D002349 ||| D010689 ||| D015352 ||| D005901	Hypertension ||| Constipation ||| Dyspepsia ||| Anemia ||| Hypercholesterolemia ||| Osteoporosis ||| Depression ||| Sleep Initiation and Maintenance Disorders ||| Sinusitis ||| Bronchitis ||| Cataract ||| Alopecia ||| Urticaria ||| Angina Pectoris ||| Myocardial Infarction ||| Coronary Artery Disease ||| Carpal Tunnel Syndrome ||| Phlebitis ||| Dry Eye Syndromes ||| Glaucoma
	CHEMBL1399	D012005	ANASTROZOLE	Rectal Prolapse	0	0.0985786	D006973 ||| D003248 ||| D000740 ||| D006937 ||| D010024 ||| D003863 ||| D007319 ||| D012852 ||| D001991 ||| D002386 ||| D000505 ||| D014581 ||| D000787 ||| D009203 ||| D003324 ||| D002349 ||| D015352 ||| D005901	Hypertension ||| Constipation ||| Anemia ||| Hypercholesterolemia ||| Osteoporosis ||| Depression ||| Sleep Initiation and Maintenance Disorders ||| Sinusitis ||| Bronchitis ||| Cataract ||| Alopecia ||| Urticaria ||| Angina Pectoris ||| Myocardial Infarction ||| Coronary Artery Disease ||| Carpal Tunnel Syndrome ||| Dry Eye Syndromes ||| Glaucoma
	CHEMBL1399	D014029	ANASTROZOLE	Tobacco Use Disorder	0	0.109316	D006973 ||| D003248 ||| D000740 ||| D006937 ||| D010024 ||| D003863 ||| D007319 ||| D012852 ||| D001991 ||| D002386 ||| D000505 ||| D014581 ||| D000787 ||| D009203 ||| D003324 ||| D002349 ||| D015352 ||| D005901	Hypertension ||| Constipation ||| Anemia ||| Hypercholesterolemia ||| Osteoporosis ||| Depression ||| Sleep Initiation and Maintenance Disorders ||| Sinusitis ||| Bronchitis ||| Cataract ||| Alopecia ||| Urticaria ||| Angina Pectoris ||| Myocardial Infarction ||| Coronary Artery Disease ||| Carpal Tunnel Syndrome ||| Dry Eye Syndromes ||| Glaucoma
	CHEMBL1399	D009203	ANASTROZOLE	Myocardial Infarction	1	0.463772	D006973 ||| D003248 ||| D004415 ||| D000740 ||| D006937 ||| D010024 ||| D003863 ||| D007319 ||| D012852 ||| D001991 ||| D002386 ||| D000505 ||| D014581 ||| D000787 ||| D003324 ||| D002349 ||| D010689 ||| D015352 ||| D005901	Hypertension ||| Constipation ||| Dyspepsia ||| Anemia ||| Hypercholesterolemia ||| Osteoporosis ||| Depression ||| Sleep Initiation and Maintenance Disorders ||| Sinusitis ||| Bronchitis ||| Cataract ||| Alopecia ||| Urticaria ||| Angina Pectoris ||| Coronary Artery Disease ||| Carpal Tunnel Syndrome ||| Phlebitis ||| Dry Eye Syndromes ||| Glaucoma
	CHEMBL1399	D005756	ANASTROZOLE	Gastritis	0	0.0416691	D006973 ||| D003248 ||| D004415 ||| D000740 ||| D006937 ||| D010024 ||| D003863 ||| D007319 ||| D012852 ||| D001991 ||| D002386 ||| D000505 ||| D014581 ||| D000787 ||| D009203 ||| D003324 ||| D002349 ||| D010689 ||| D015352 ||| D005901	Hypertension ||| Constipation ||| Dyspepsia ||| Anemia ||| Hypercholesterolemia ||| Osteoporosis ||| Depression ||| Sleep Initiation and Maintenance Disorders ||| Sinusitis ||| Bronchitis ||| Cataract ||| Alopecia ||| Urticaria ||| Angina Pectoris ||| Myocardial Infarction ||| Coronary Artery Disease ||| Carpal Tunnel Syndrome ||| Phlebitis ||| Dry Eye Syndromes ||| Glaucoma
	CHEMBL1399	D006548	ANASTROZOLE	Hernia, Diaphragmatic	0	0.0312996	D006973 ||| D003248 ||| D004415 ||| D000740 ||| D006937 ||| D010024 ||| D003863 ||| D007319 ||| D012852 ||| D001991 ||| D002386 ||| D000505 ||| D014581 ||| D000787 ||| D009203 ||| D003324 ||| D002349 ||| D010689 ||| D015352 ||| D005901	Hypertension ||| Constipation ||| Dyspepsia ||| Anemia ||| Hypercholesterolemia ||| Osteoporosis ||| Depression ||| Sleep Initiation and Maintenance Disorders ||| Sinusitis ||| Bronchitis ||| Cataract ||| Alopecia ||| Urticaria ||| Angina Pectoris ||| Myocardial Infarction ||| Coronary Artery Disease ||| Carpal Tunnel Syndrome ||| Phlebitis ||| Dry Eye Syndromes ||| Glaucoma
	CHEMBL1399	D000076385	ANASTROZOLE	Diverticular Diseases	0	0.0300298	D006973 ||| D003248 ||| D000740 ||| D006937 ||| D010024 ||| D003863 ||| D007319 ||| D012852 ||| D001991 ||| D002386 ||| D000505 ||| D014581 ||| D000787 ||| D009203 ||| D003324 ||| D002349 ||| D015352 ||| D005901	Hypertension ||| Constipation ||| Anemia ||| Hypercholesterolemia ||| Osteoporosis ||| Depression ||| Sleep Initiation and Maintenance Disorders ||| Sinusitis ||| Bronchitis ||| Cataract ||| Alopecia ||| Urticaria ||| Angina Pectoris ||| Myocardial Infarction ||| Coronary Artery Disease ||| Carpal Tunnel Syndrome ||| Dry Eye Syndromes ||| Glaucoma
	CHEMBL1399	D007319	ANASTROZOLE	Sleep Initiation and Maintenance Disorders	1	0.0986968	D006973 ||| D003248 ||| D004415 ||| D000740 ||| D006937 ||| D010024 ||| D003863 ||| D012852 ||| D001991 ||| D002386 ||| D000505 ||| D014581 ||| D000787 ||| D009203 ||| D003324 ||| D002349 ||| D010689 ||| D015352 ||| D005901	Hypertension ||| Constipation ||| Dyspepsia ||| Anemia ||| Hypercholesterolemia ||| Osteoporosis ||| Depression ||| Sinusitis ||| Bronchitis ||| Cataract ||| Alopecia ||| Urticaria ||| Angina Pectoris ||| Myocardial Infarction ||| Coronary Artery Disease ||| Carpal Tunnel Syndrome ||| Phlebitis ||| Dry Eye Syndromes ||| Glaucoma
	CHEMBL1399	D009290	ANASTROZOLE	Narcolepsy	0	0.0461374	D006973 ||| D003248 ||| D004415 ||| D000740 ||| D006937 ||| D010024 ||| D003863 ||| D007319 ||| D012852 ||| D001991 ||| D002386 ||| D000505 ||| D014581 ||| D000787 ||| D009203 ||| D003324 ||| D002349 ||| D010689 ||| D015352 ||| D005901	Hypertension ||| Constipation ||| Dyspepsia ||| Anemia ||| Hypercholesterolemia ||| Osteoporosis ||| Depression ||| Sleep Initiation and Maintenance Disorders ||| Sinusitis ||| Bronchitis ||| Cataract ||| Alopecia ||| Urticaria ||| Angina Pectoris ||| Myocardial Infarction ||| Coronary Artery Disease ||| Carpal Tunnel Syndrome ||| Phlebitis ||| Dry Eye Syndromes ||| Glaucoma
	CHEMBL1399	D003922	ANASTROZOLE	Diabetes Mellitus, Type 1	0	0.0161004	D006973 ||| D003248 ||| D000740 ||| D006937 ||| D010024 ||| D003863 ||| D007319 ||| D012852 ||| D001991 ||| D002386 ||| D000505 ||| D014581 ||| D000787 ||| D009203 ||| D003324 ||| D002349 ||| D015352 ||| D005901	Hypertension ||| Constipation ||| Anemia ||| Hypercholesterolemia ||| Osteoporosis ||| Depression ||| Sleep Initiation and Maintenance Disorders ||| Sinusitis ||| Bronchitis ||| Cataract ||| Alopecia ||| Urticaria ||| Angina Pectoris ||| Myocardial Infarction ||| Coronary Artery Disease ||| Carpal Tunnel Syndrome ||| Dry Eye Syndromes ||| Glaucoma
	CHEMBL1399	D002446	ANASTROZOLE	Celiac Disease	0	0.0215418	D006973 ||| D003248 ||| D000740 ||| D006937 ||| D010024 ||| D003863 ||| D007319 ||| D012852 ||| D001991 ||| D002386 ||| D000505 ||| D014581 ||| D000787 ||| D009203 ||| D003324 ||| D002349 ||| D015352 ||| D005901	Hypertension ||| Constipation ||| Anemia ||| Hypercholesterolemia ||| Osteoporosis ||| Depression ||| Sleep Initiation and Maintenance Disorders ||| Sinusitis ||| Bronchitis ||| Cataract ||| Alopecia ||| Urticaria ||| Angina Pectoris ||| Myocardial Infarction ||| Coronary Artery Disease ||| Carpal Tunnel Syndrome ||| Dry Eye Syndromes ||| Glaucoma
	CHEMBL1399	D008105	ANASTROZOLE	Liver Cirrhosis, Biliary	0	0.0977748	D006973 ||| D003248 ||| D000740 ||| D006937 ||| D010024 ||| D003863 ||| D007319 ||| D012852 ||| D001991 ||| D002386 ||| D000505 ||| D014581 ||| D000787 ||| D009203 ||| D003324 ||| D002349 ||| D015352 ||| D005901	Hypertension ||| Constipation ||| Anemia ||| Hypercholesterolemia ||| Osteoporosis ||| Depression ||| Sleep Initiation and Maintenance Disorders ||| Sinusitis ||| Bronchitis ||| Cataract ||| Alopecia ||| Urticaria ||| Angina Pectoris ||| Myocardial Infarction ||| Coronary Artery Disease ||| Carpal Tunnel Syndrome ||| Dry Eye Syndromes ||| Glaucoma
	CHEMBL1399	D014820	ANASTROZOLE	Vitiligo	0	0.0469607	D006973 ||| D003248 ||| D000740 ||| D006937 ||| D010024 ||| D003863 ||| D007319 ||| D012852 ||| D001991 ||| D002386 ||| D000505 ||| D014581 ||| D000787 ||| D009203 ||| D003324 ||| D002349 ||| D015352 ||| D005901	Hypertension ||| Constipation ||| Anemia ||| Hypercholesterolemia ||| Osteoporosis ||| Depression ||| Sleep Initiation and Maintenance Disorders ||| Sinusitis ||| Bronchitis ||| Cataract ||| Alopecia ||| Urticaria ||| Angina Pectoris ||| Myocardial Infarction ||| Coronary Artery Disease ||| Carpal Tunnel Syndrome ||| Dry Eye Syndromes ||| Glaucoma
	CHEMBL1399	D009798	ANASTROZOLE	Ocular Hypertension	0	0.212122	D006973 ||| D003248 ||| D000740 ||| D006937 ||| D010024 ||| D003863 ||| D007319 ||| D012852 ||| D001991 ||| D002386 ||| D000505 ||| D014581 ||| D000787 ||| D009203 ||| D003324 ||| D002349 ||| D015352 ||| D005901	Hypertension ||| Constipation ||| Anemia ||| Hypercholesterolemia ||| Osteoporosis ||| Depression ||| Sleep Initiation and Maintenance Disorders ||| Sinusitis ||| Bronchitis ||| Cataract ||| Alopecia ||| Urticaria ||| Angina Pectoris ||| Myocardial Infarction ||| Coronary Artery Disease ||| Carpal Tunnel Syndrome ||| Dry Eye Syndromes ||| Glaucoma
	CHEMBL1399	D009447	ANASTROZOLE	Neuroblastoma	0	0.032129	D006973 ||| D003248 ||| D000740 ||| D006937 ||| D010024 ||| D003863 ||| D007319 ||| D012852 ||| D001991 ||| D002386 ||| D000505 ||| D014581 ||| D000787 ||| D009203 ||| D003324 ||| D002349 ||| D015352 ||| D005901	Hypertension ||| Constipation ||| Anemia ||| Hypercholesterolemia ||| Osteoporosis ||| Depression ||| Sleep Initiation and Maintenance Disorders ||| Sinusitis ||| Bronchitis ||| Cataract ||| Alopecia ||| Urticaria ||| Angina Pectoris ||| Myocardial Infarction ||| Coronary Artery Disease ||| Carpal Tunnel Syndrome ||| Dry Eye Syndromes ||| Glaucoma
	CHEMBL1399	D012559	ANASTROZOLE	Schizophrenia	0	0.0742884	D006973 ||| D003248 ||| D004415 ||| D000740 ||| D006937 ||| D010024 ||| D003863 ||| D007319 ||| D012852 ||| D001991 ||| D002386 ||| D000505 ||| D014581 ||| D000787 ||| D009203 ||| D003324 ||| D002349 ||| D010689 ||| D015352 ||| D005901	Hypertension ||| Constipation ||| Dyspepsia ||| Anemia ||| Hypercholesterolemia ||| Osteoporosis ||| Depression ||| Sleep Initiation and Maintenance Disorders ||| Sinusitis ||| Bronchitis ||| Cataract ||| Alopecia ||| Urticaria ||| Angina Pectoris ||| Myocardial Infarction ||| Coronary Artery Disease ||| Carpal Tunnel Syndrome ||| Phlebitis ||| Dry Eye Syndromes ||| Glaucoma
	CHEMBL1399	D000690	ANASTROZOLE	Amyotrophic Lateral Sclerosis	0	0.0566213	D006973 ||| D003248 ||| D000740 ||| D006937 ||| D010024 ||| D003863 ||| D007319 ||| D012852 ||| D001991 ||| D002386 ||| D000505 ||| D014581 ||| D000787 ||| D009203 ||| D003324 ||| D002349 ||| D015352 ||| D005901	Hypertension ||| Constipation ||| Anemia ||| Hypercholesterolemia ||| Osteoporosis ||| Depression ||| Sleep Initiation and Maintenance Disorders ||| Sinusitis ||| Bronchitis ||| Cataract ||| Alopecia ||| Urticaria ||| Angina Pectoris ||| Myocardial Infarction ||| Coronary Artery Disease ||| Carpal Tunnel Syndrome ||| Dry Eye Syndromes ||| Glaucoma
	CHEMBL1399	D008180	ANASTROZOLE	Lupus Erythematosus, Systemic	0	0.0500026	D006973 ||| D003248 ||| D004415 ||| D000740 ||| D006937 ||| D010024 ||| D003863 ||| D007319 ||| D012852 ||| D001991 ||| D002386 ||| D000505 ||| D014581 ||| D000787 ||| D009203 ||| D003324 ||| D002349 ||| D010689 ||| D015352 ||| D005901	Hypertension ||| Constipation ||| Dyspepsia ||| Anemia ||| Hypercholesterolemia ||| Osteoporosis ||| Depression ||| Sleep Initiation and Maintenance Disorders ||| Sinusitis ||| Bronchitis ||| Cataract ||| Alopecia ||| Urticaria ||| Angina Pectoris ||| Myocardial Infarction ||| Coronary Artery Disease ||| Carpal Tunnel Syndrome ||| Phlebitis ||| Dry Eye Syndromes ||| Glaucoma
	CHEMBL1399	D000437	ANASTROZOLE	Alcoholism	0	0.0691436	D006973 ||| D003248 ||| D000740 ||| D006937 ||| D010024 ||| D003863 ||| D007319 ||| D012852 ||| D001991 ||| D002386 ||| D000505 ||| D014581 ||| D000787 ||| D009203 ||| D003324 ||| D002349 ||| D015352 ||| D005901	Hypertension ||| Constipation ||| Anemia ||| Hypercholesterolemia ||| Osteoporosis ||| Depression ||| Sleep Initiation and Maintenance Disorders ||| Sinusitis ||| Bronchitis ||| Cataract ||| Alopecia ||| Urticaria ||| Angina Pectoris ||| Myocardial Infarction ||| Coronary Artery Disease ||| Carpal Tunnel Syndrome ||| Dry Eye Syndromes ||| Glaucoma
	CHEMBL1399	D000067877	ANASTROZOLE	Autism Spectrum Disorder	0	0.0469634	D006973 ||| D003248 ||| D000740 ||| D006937 ||| D010024 ||| D003863 ||| D007319 ||| D012852 ||| D001991 ||| D002386 ||| D000505 ||| D014581 ||| D000787 ||| D009203 ||| D003324 ||| D002349 ||| D015352 ||| D005901	Hypertension ||| Constipation ||| Anemia ||| Hypercholesterolemia ||| Osteoporosis ||| Depression ||| Sleep Initiation and Maintenance Disorders ||| Sinusitis ||| Bronchitis ||| Cataract ||| Alopecia ||| Urticaria ||| Angina Pectoris ||| Myocardial Infarction ||| Coronary Artery Disease ||| Carpal Tunnel Syndrome ||| Dry Eye Syndromes ||| Glaucoma
	CHEMBL1399	D001714	ANASTROZOLE	Bipolar Disorder	0	0.0570018	D006973 ||| D003248 ||| D004415 ||| D000740 ||| D006937 ||| D010024 ||| D003863 ||| D007319 ||| D012852 ||| D001991 ||| D002386 ||| D000505 ||| D014581 ||| D000787 ||| D009203 ||| D003324 ||| D002349 ||| D010689 ||| D015352 ||| D005901	Hypertension ||| Constipation ||| Dyspepsia ||| Anemia ||| Hypercholesterolemia ||| Osteoporosis ||| Depression ||| Sleep Initiation and Maintenance Disorders ||| Sinusitis ||| Bronchitis ||| Cataract ||| Alopecia ||| Urticaria ||| Angina Pectoris ||| Myocardial Infarction ||| Coronary Artery Disease ||| Carpal Tunnel Syndrome ||| Phlebitis ||| Dry Eye Syndromes ||| Glaucoma
	CHEMBL1399	D009771	ANASTROZOLE	Obsessive-Compulsive Disorder	0	0.0358068	D006973 ||| D003248 ||| D000740 ||| D006937 ||| D010024 ||| D003863 ||| D007319 ||| D012852 ||| D001991 ||| D002386 ||| D000505 ||| D014581 ||| D000787 ||| D009203 ||| D003324 ||| D002349 ||| D015352 ||| D005901	Hypertension ||| Constipation ||| Anemia ||| Hypercholesterolemia ||| Osteoporosis ||| Depression ||| Sleep Initiation and Maintenance Disorders ||| Sinusitis ||| Bronchitis ||| Cataract ||| Alopecia ||| Urticaria ||| Angina Pectoris ||| Myocardial Infarction ||| Coronary Artery Disease ||| Carpal Tunnel Syndrome ||| Dry Eye Syndromes ||| Glaucoma
	CHEMBL1399	D003924	ANASTROZOLE	Diabetes Mellitus, Type 2	0	0.100391	D006973 ||| D003248 ||| D000740 ||| D006937 ||| D010024 ||| D003863 ||| D007319 ||| D012852 ||| D001991 ||| D002386 ||| D000505 ||| D014581 ||| D000787 ||| D009203 ||| D003324 ||| D002349 ||| D015352 ||| D005901	Hypertension ||| Constipation ||| Anemia ||| Hypercholesterolemia ||| Osteoporosis ||| Depression ||| Sleep Initiation and Maintenance Disorders ||| Sinusitis ||| Bronchitis ||| Cataract ||| Alopecia ||| Urticaria ||| Angina Pectoris ||| Myocardial Infarction ||| Coronary Artery Disease ||| Carpal Tunnel Syndrome ||| Dry Eye Syndromes ||| Glaucoma
	CHEMBL1399	D000544	ANASTROZOLE	Alzheimer Disease	0	0.0445807	D006973 ||| D003248 ||| D000740 ||| D006937 ||| D010024 ||| D003863 ||| D007319 ||| D012852 ||| D001991 ||| D002386 ||| D000505 ||| D014581 ||| D000787 ||| D009203 ||| D003324 ||| D002349 ||| D015352 ||| D005901	Hypertension ||| Constipation ||| Anemia ||| Hypercholesterolemia ||| Osteoporosis ||| Depression ||| Sleep Initiation and Maintenance Disorders ||| Sinusitis ||| Bronchitis ||| Cataract ||| Alopecia ||| Urticaria ||| Angina Pectoris ||| Myocardial Infarction ||| Coronary Artery Disease ||| Carpal Tunnel Syndrome ||| Dry Eye Syndromes ||| Glaucoma
	CHEMBL1399	D004827	ANASTROZOLE	Epilepsy	0	0.0518286	D006973 ||| D003248 ||| D004415 ||| D000740 ||| D006937 ||| D010024 ||| D003863 ||| D007319 ||| D012852 ||| D001991 ||| D002386 ||| D000505 ||| D014581 ||| D000787 ||| D009203 ||| D003324 ||| D002349 ||| D010689 ||| D015352 ||| D005901	Hypertension ||| Constipation ||| Dyspepsia ||| Anemia ||| Hypercholesterolemia ||| Osteoporosis ||| Depression ||| Sleep Initiation and Maintenance Disorders ||| Sinusitis ||| Bronchitis ||| Cataract ||| Alopecia ||| Urticaria ||| Angina Pectoris ||| Myocardial Infarction ||| Coronary Artery Disease ||| Carpal Tunnel Syndrome ||| Phlebitis ||| Dry Eye Syndromes ||| Glaucoma
	CHEMBL1399	D005901	ANASTROZOLE	Glaucoma	1	0.0657993	D006973 ||| D003248 ||| D004415 ||| D000740 ||| D006937 ||| D010024 ||| D003863 ||| D007319 ||| D012852 ||| D001991 ||| D002386 ||| D000505 ||| D014581 ||| D000787 ||| D009203 ||| D003324 ||| D002349 ||| D010689 ||| D015352	Hypertension ||| Constipation ||| Dyspepsia ||| Anemia ||| Hypercholesterolemia ||| Osteoporosis ||| Depression ||| Sleep Initiation and Maintenance Disorders ||| Sinusitis ||| Bronchitis ||| Cataract ||| Alopecia ||| Urticaria ||| Angina Pectoris ||| Myocardial Infarction ||| Coronary Artery Disease ||| Carpal Tunnel Syndrome ||| Phlebitis ||| Dry Eye Syndromes
	CHEMBL1399	D051436	ANASTROZOLE	Renal Insufficiency, Chronic	0	0.0298933	D006973 ||| D003248 ||| D000740 ||| D006937 ||| D010024 ||| D003863 ||| D007319 ||| D012852 ||| D001991 ||| D002386 ||| D000505 ||| D014581 ||| D000787 ||| D009203 ||| D003324 ||| D002349 ||| D015352 ||| D005901	Hypertension ||| Constipation ||| Anemia ||| Hypercholesterolemia ||| Osteoporosis ||| Depression ||| Sleep Initiation and Maintenance Disorders ||| Sinusitis ||| Bronchitis ||| Cataract ||| Alopecia ||| Urticaria ||| Angina Pectoris ||| Myocardial Infarction ||| Coronary Artery Disease ||| Carpal Tunnel Syndrome ||| Dry Eye Syndromes ||| Glaucoma
	CHEMBL1399	D013167	ANASTROZOLE	Spondylitis, Ankylosing	0	0.0380737	D006973 ||| D003248 ||| D000740 ||| D006937 ||| D010024 ||| D003863 ||| D007319 ||| D012852 ||| D001991 ||| D002386 ||| D000505 ||| D014581 ||| D000787 ||| D009203 ||| D003324 ||| D002349 ||| D015352 ||| D005901	Hypertension ||| Constipation ||| Anemia ||| Hypercholesterolemia ||| Osteoporosis ||| Depression ||| Sleep Initiation and Maintenance Disorders ||| Sinusitis ||| Bronchitis ||| Cataract ||| Alopecia ||| Urticaria ||| Angina Pectoris ||| Myocardial Infarction ||| Coronary Artery Disease ||| Carpal Tunnel Syndrome ||| Dry Eye Syndromes ||| Glaucoma
	CHEMBL1399	D003863	ANASTROZOLE	Depression	1	0.0949909	D006973 ||| D003248 ||| D004415 ||| D000740 ||| D006937 ||| D010024 ||| D007319 ||| D012852 ||| D001991 ||| D002386 ||| D000505 ||| D014581 ||| D000787 ||| D009203 ||| D003324 ||| D002349 ||| D010689 ||| D015352 ||| D005901	Hypertension ||| Constipation ||| Dyspepsia ||| Anemia ||| Hypercholesterolemia ||| Osteoporosis ||| Sleep Initiation and Maintenance Disorders ||| Sinusitis ||| Bronchitis ||| Cataract ||| Alopecia ||| Urticaria ||| Angina Pectoris ||| Myocardial Infarction ||| Coronary Artery Disease ||| Carpal Tunnel Syndrome ||| Phlebitis ||| Dry Eye Syndromes ||| Glaucoma
	CHEMBL1399	D010003	ANASTROZOLE	Osteoarthritis	0	0.0972224	D006973 ||| D003248 ||| D004415 ||| D000740 ||| D006937 ||| D010024 ||| D003863 ||| D007319 ||| D012852 ||| D001991 ||| D002386 ||| D000505 ||| D014581 ||| D000787 ||| D009203 ||| D003324 ||| D002349 ||| D010689 ||| D015352 ||| D005901	Hypertension ||| Constipation ||| Dyspepsia ||| Anemia ||| Hypercholesterolemia ||| Osteoporosis ||| Depression ||| Sleep Initiation and Maintenance Disorders ||| Sinusitis ||| Bronchitis ||| Cataract ||| Alopecia ||| Urticaria ||| Angina Pectoris ||| Myocardial Infarction ||| Coronary Artery Disease ||| Carpal Tunnel Syndrome ||| Phlebitis ||| Dry Eye Syndromes ||| Glaucoma
	CHEMBL1399	D000419	ANASTROZOLE	Albuminuria	0	0.0960463	D006973 ||| D003248 ||| D000740 ||| D006937 ||| D010024 ||| D003863 ||| D007319 ||| D012852 ||| D001991 ||| D002386 ||| D000505 ||| D014581 ||| D000787 ||| D009203 ||| D003324 ||| D002349 ||| D015352 ||| D005901	Hypertension ||| Constipation ||| Anemia ||| Hypercholesterolemia ||| Osteoporosis ||| Depression ||| Sleep Initiation and Maintenance Disorders ||| Sinusitis ||| Bronchitis ||| Cataract ||| Alopecia ||| Urticaria ||| Angina Pectoris ||| Myocardial Infarction ||| Coronary Artery Disease ||| Carpal Tunnel Syndrome ||| Dry Eye Syndromes ||| Glaucoma
	CHEMBL1399	D001281	ANASTROZOLE	Atrial Fibrillation	0	0.0252053	D006973 ||| D003248 ||| D004415 ||| D000740 ||| D006937 ||| D010024 ||| D003863 ||| D007319 ||| D012852 ||| D001991 ||| D002386 ||| D000505 ||| D014581 ||| D000787 ||| D009203 ||| D003324 ||| D002349 ||| D010689 ||| D015352 ||| D005901	Hypertension ||| Constipation ||| Dyspepsia ||| Anemia ||| Hypercholesterolemia ||| Osteoporosis ||| Depression ||| Sleep Initiation and Maintenance Disorders ||| Sinusitis ||| Bronchitis ||| Cataract ||| Alopecia ||| Urticaria ||| Angina Pectoris ||| Myocardial Infarction ||| Coronary Artery Disease ||| Carpal Tunnel Syndrome ||| Phlebitis ||| Dry Eye Syndromes ||| Glaucoma
	CHEMBL1399	D006973	ANASTROZOLE	Hypertension	1	0.248244	D003248 ||| D004415 ||| D000740 ||| D006937 ||| D010024 ||| D003863 ||| D007319 ||| D012852 ||| D001991 ||| D002386 ||| D000505 ||| D014581 ||| D000787 ||| D009203 ||| D003324 ||| D002349 ||| D010689 ||| D015352 ||| D005901	Constipation ||| Dyspepsia ||| Anemia ||| Hypercholesterolemia ||| Osteoporosis ||| Depression ||| Sleep Initiation and Maintenance Disorders ||| Sinusitis ||| Bronchitis ||| Cataract ||| Alopecia ||| Urticaria ||| Angina Pectoris ||| Myocardial Infarction ||| Coronary Artery Disease ||| Carpal Tunnel Syndrome ||| Phlebitis ||| Dry Eye Syndromes ||| Glaucoma
	CHEMBL1399	D006327	ANASTROZOLE	Heart Block	0	0.00568838	D006973 ||| D003248 ||| D004415 ||| D000740 ||| D006937 ||| D010024 ||| D003863 ||| D007319 ||| D012852 ||| D001991 ||| D002386 ||| D000505 ||| D014581 ||| D000787 ||| D009203 ||| D003324 ||| D002349 ||| D010689 ||| D015352 ||| D005901	Hypertension ||| Constipation ||| Dyspepsia ||| Anemia ||| Hypercholesterolemia ||| Osteoporosis ||| Depression ||| Sleep Initiation and Maintenance Disorders ||| Sinusitis ||| Bronchitis ||| Cataract ||| Alopecia ||| Urticaria ||| Angina Pectoris ||| Myocardial Infarction ||| Coronary Artery Disease ||| Carpal Tunnel Syndrome ||| Phlebitis ||| Dry Eye Syndromes ||| Glaucoma
	CHEMBL1399	D055623	ANASTROZOLE	Keratosis, Actinic	0	0.0638146	D006973 ||| D003248 ||| D004415 ||| D000740 ||| D006937 ||| D010024 ||| D003863 ||| D007319 ||| D012852 ||| D001991 ||| D002386 ||| D000505 ||| D014581 ||| D000787 ||| D009203 ||| D003324 ||| D002349 ||| D010689 ||| D015352 ||| D005901	Hypertension ||| Constipation ||| Dyspepsia ||| Anemia ||| Hypercholesterolemia ||| Osteoporosis ||| Depression ||| Sleep Initiation and Maintenance Disorders ||| Sinusitis ||| Bronchitis ||| Cataract ||| Alopecia ||| Urticaria ||| Angina Pectoris ||| Myocardial Infarction ||| Coronary Artery Disease ||| Carpal Tunnel Syndrome ||| Phlebitis ||| Dry Eye Syndromes ||| Glaucoma
	CHEMBL1399	D001991	ANASTROZOLE	Bronchitis	1	0.0489762	D006973 ||| D003248 ||| D004415 ||| D000740 ||| D006937 ||| D010024 ||| D003863 ||| D007319 ||| D012852 ||| D002386 ||| D000505 ||| D014581 ||| D000787 ||| D009203 ||| D003324 ||| D002349 ||| D010689 ||| D015352 ||| D005901	Hypertension ||| Constipation ||| Dyspepsia ||| Anemia ||| Hypercholesterolemia ||| Osteoporosis ||| Depression ||| Sleep Initiation and Maintenance Disorders ||| Sinusitis ||| Cataract ||| Alopecia ||| Urticaria ||| Angina Pectoris ||| Myocardial Infarction ||| Coronary Artery Disease ||| Carpal Tunnel Syndrome ||| Phlebitis ||| Dry Eye Syndromes ||| Glaucoma
	CHEMBL1399	D008175	ANASTROZOLE	Lung Neoplasms	0	0.0488089	D006973 ||| D003248 ||| D004415 ||| D000740 ||| D006937 ||| D010024 ||| D003863 ||| D007319 ||| D012852 ||| D001991 ||| D002386 ||| D000505 ||| D014581 ||| D000787 ||| D009203 ||| D003324 ||| D002349 ||| D010689 ||| D015352 ||| D005901	Hypertension ||| Constipation ||| Dyspepsia ||| Anemia ||| Hypercholesterolemia ||| Osteoporosis ||| Depression ||| Sleep Initiation and Maintenance Disorders ||| Sinusitis ||| Bronchitis ||| Cataract ||| Alopecia ||| Urticaria ||| Angina Pectoris ||| Myocardial Infarction ||| Coronary Artery Disease ||| Carpal Tunnel Syndrome ||| Phlebitis ||| Dry Eye Syndromes ||| Glaucoma
	CHEMBL1399	D008545	ANASTROZOLE	Melanoma	0	0.0459493	D006973 ||| D003248 ||| D004415 ||| D000740 ||| D006937 ||| D010024 ||| D003863 ||| D007319 ||| D012852 ||| D001991 ||| D002386 ||| D000505 ||| D014581 ||| D000787 ||| D009203 ||| D003324 ||| D002349 ||| D010689 ||| D015352 ||| D005901	Hypertension ||| Constipation ||| Dyspepsia ||| Anemia ||| Hypercholesterolemia ||| Osteoporosis ||| Depression ||| Sleep Initiation and Maintenance Disorders ||| Sinusitis ||| Bronchitis ||| Cataract ||| Alopecia ||| Urticaria ||| Angina Pectoris ||| Myocardial Infarction ||| Coronary Artery Disease ||| Carpal Tunnel Syndrome ||| Phlebitis ||| Dry Eye Syndromes ||| Glaucoma
	CHEMBL1399	D008228	ANASTROZOLE	Lymphoma, Non-Hodgkin	0	0.151551	D006973 ||| D003248 ||| D004415 ||| D000740 ||| D006937 ||| D010024 ||| D003863 ||| D007319 ||| D012852 ||| D001991 ||| D002386 ||| D000505 ||| D014581 ||| D000787 ||| D009203 ||| D003324 ||| D002349 ||| D010689 ||| D015352 ||| D005901	Hypertension ||| Constipation ||| Dyspepsia ||| Anemia ||| Hypercholesterolemia ||| Osteoporosis ||| Depression ||| Sleep Initiation and Maintenance Disorders ||| Sinusitis ||| Bronchitis ||| Cataract ||| Alopecia ||| Urticaria ||| Angina Pectoris ||| Myocardial Infarction ||| Coronary Artery Disease ||| Carpal Tunnel Syndrome ||| Phlebitis ||| Dry Eye Syndromes ||| Glaucoma
	CHEMBL1399	D002294	ANASTROZOLE	Carcinoma, Squamous Cell	0	0.0945785	D006973 ||| D003248 ||| D004415 ||| D000740 ||| D006937 ||| D010024 ||| D003863 ||| D007319 ||| D012852 ||| D001991 ||| D002386 ||| D000505 ||| D014581 ||| D000787 ||| D009203 ||| D003324 ||| D002349 ||| D010689 ||| D015352 ||| D005901	Hypertension ||| Constipation ||| Dyspepsia ||| Anemia ||| Hypercholesterolemia ||| Osteoporosis ||| Depression ||| Sleep Initiation and Maintenance Disorders ||| Sinusitis ||| Bronchitis ||| Cataract ||| Alopecia ||| Urticaria ||| Angina Pectoris ||| Myocardial Infarction ||| Coronary Artery Disease ||| Carpal Tunnel Syndrome ||| Phlebitis ||| Dry Eye Syndromes ||| Glaucoma
	CHEMBL1399	D002349	ANASTROZOLE	Carpal Tunnel Syndrome	1	0.146892	D006973 ||| D003248 ||| D004415 ||| D000740 ||| D006937 ||| D010024 ||| D003863 ||| D007319 ||| D012852 ||| D001991 ||| D002386 ||| D000505 ||| D014581 ||| D000787 ||| D009203 ||| D003324 ||| D010689 ||| D015352 ||| D005901	Hypertension ||| Constipation ||| Dyspepsia ||| Anemia ||| Hypercholesterolemia ||| Osteoporosis ||| Depression ||| Sleep Initiation and Maintenance Disorders ||| Sinusitis ||| Bronchitis ||| Cataract ||| Alopecia ||| Urticaria ||| Angina Pectoris ||| Myocardial Infarction ||| Coronary Artery Disease ||| Phlebitis ||| Dry Eye Syndromes ||| Glaucoma
	CHEMBL1399	D016883	ANASTROZOLE	Diabetic Ketoacidosis	0	0.0576311	D006973 ||| D003248 ||| D004415 ||| D000740 ||| D006937 ||| D010024 ||| D003863 ||| D007319 ||| D012852 ||| D001991 ||| D002386 ||| D000505 ||| D014581 ||| D000787 ||| D009203 ||| D003324 ||| D002349 ||| D010689 ||| D015352 ||| D005901	Hypertension ||| Constipation ||| Dyspepsia ||| Anemia ||| Hypercholesterolemia ||| Osteoporosis ||| Depression ||| Sleep Initiation and Maintenance Disorders ||| Sinusitis ||| Bronchitis ||| Cataract ||| Alopecia ||| Urticaria ||| Angina Pectoris ||| Myocardial Infarction ||| Coronary Artery Disease ||| Carpal Tunnel Syndrome ||| Phlebitis ||| Dry Eye Syndromes ||| Glaucoma
	CHEMBL1399	D001749	ANASTROZOLE	Urinary Bladder Neoplasms	0	0.0384896	D006973 ||| D003248 ||| D004415 ||| D000740 ||| D006937 ||| D010024 ||| D003863 ||| D007319 ||| D012852 ||| D001991 ||| D002386 ||| D000505 ||| D014581 ||| D000787 ||| D009203 ||| D003324 ||| D002349 ||| D010689 ||| D015352 ||| D005901	Hypertension ||| Constipation ||| Dyspepsia ||| Anemia ||| Hypercholesterolemia ||| Osteoporosis ||| Depression ||| Sleep Initiation and Maintenance Disorders ||| Sinusitis ||| Bronchitis ||| Cataract ||| Alopecia ||| Urticaria ||| Angina Pectoris ||| Myocardial Infarction ||| Coronary Artery Disease ||| Carpal Tunnel Syndrome ||| Phlebitis ||| Dry Eye Syndromes ||| Glaucoma
	CHEMBL1399	D007889	ANASTROZOLE	Leiomyoma	0	0.0284833	D006973 ||| D003248 ||| D004415 ||| D000740 ||| D006937 ||| D010024 ||| D003863 ||| D007319 ||| D012852 ||| D001991 ||| D002386 ||| D000505 ||| D014581 ||| D000787 ||| D009203 ||| D003324 ||| D002349 ||| D010689 ||| D015352 ||| D005901	Hypertension ||| Constipation ||| Dyspepsia ||| Anemia ||| Hypercholesterolemia ||| Osteoporosis ||| Depression ||| Sleep Initiation and Maintenance Disorders ||| Sinusitis ||| Bronchitis ||| Cataract ||| Alopecia ||| Urticaria ||| Angina Pectoris ||| Myocardial Infarction ||| Coronary Artery Disease ||| Carpal Tunnel Syndrome ||| Phlebitis ||| Dry Eye Syndromes ||| Glaucoma
	CHEMBL1399	D018798	ANASTROZOLE	Anemia, Iron-Deficiency	0	0.111362	D006973 ||| D003248 ||| D004415 ||| D000740 ||| D006937 ||| D010024 ||| D003863 ||| D007319 ||| D012852 ||| D001991 ||| D002386 ||| D000505 ||| D014581 ||| D000787 ||| D009203 ||| D003324 ||| D002349 ||| D010689 ||| D015352 ||| D005901	Hypertension ||| Constipation ||| Dyspepsia ||| Anemia ||| Hypercholesterolemia ||| Osteoporosis ||| Depression ||| Sleep Initiation and Maintenance Disorders ||| Sinusitis ||| Bronchitis ||| Cataract ||| Alopecia ||| Urticaria ||| Angina Pectoris ||| Myocardial Infarction ||| Coronary Artery Disease ||| Carpal Tunnel Syndrome ||| Phlebitis ||| Dry Eye Syndromes ||| Glaucoma
	CHEMBL1399	D000380	ANASTROZOLE	Agranulocytosis	0	0.0476111	D006973 ||| D003248 ||| D004415 ||| D000740 ||| D006937 ||| D010024 ||| D003863 ||| D007319 ||| D012852 ||| D001991 ||| D002386 ||| D014581 ||| D000787 ||| D009203 ||| D003324 ||| D002349 ||| D010689 ||| D015352 ||| D005901	Hypertension ||| Constipation ||| Dyspepsia ||| Anemia ||| Hypercholesterolemia ||| Osteoporosis ||| Depression ||| Sleep Initiation and Maintenance Disorders ||| Sinusitis ||| Bronchitis ||| Cataract ||| Urticaria ||| Angina Pectoris ||| Myocardial Infarction ||| Coronary Artery Disease ||| Carpal Tunnel Syndrome ||| Phlebitis ||| Dry Eye Syndromes ||| Glaucoma
	CHEMBL1399	D012893	ANASTROZOLE	Sleep Wake Disorders	0	0.201181	D006973 ||| D003248 ||| D004415 ||| D000740 ||| D006937 ||| D010024 ||| D003863 ||| D007319 ||| D012852 ||| D001991 ||| D002386 ||| D000505 ||| D014581 ||| D000787 ||| D009203 ||| D003324 ||| D002349 ||| D010689 ||| D015352 ||| D005901	Hypertension ||| Constipation ||| Dyspepsia ||| Anemia ||| Hypercholesterolemia ||| Osteoporosis ||| Depression ||| Sleep Initiation and Maintenance Disorders ||| Sinusitis ||| Bronchitis ||| Cataract ||| Alopecia ||| Urticaria ||| Angina Pectoris ||| Myocardial Infarction ||| Coronary Artery Disease ||| Carpal Tunnel Syndrome ||| Phlebitis ||| Dry Eye Syndromes ||| Glaucoma
	CHEMBL1399	D006429	ANASTROZOLE	Hemiplegia	0	0.137395	D006973 ||| D003248 ||| D004415 ||| D000740 ||| D006937 ||| D010024 ||| D003863 ||| D007319 ||| D012852 ||| D001991 ||| D002386 ||| D014581 ||| D000787 ||| D009203 ||| D003324 ||| D002349 ||| D010689 ||| D015352 ||| D005901	Hypertension ||| Constipation ||| Dyspepsia ||| Anemia ||| Hypercholesterolemia ||| Osteoporosis ||| Depression ||| Sleep Initiation and Maintenance Disorders ||| Sinusitis ||| Bronchitis ||| Cataract ||| Urticaria ||| Angina Pectoris ||| Myocardial Infarction ||| Coronary Artery Disease ||| Carpal Tunnel Syndrome ||| Phlebitis ||| Dry Eye Syndromes ||| Glaucoma
	CHEMBL1399	D011655	ANASTROZOLE	Pulmonary Embolism	0	0.0969706	D006973 ||| D003248 ||| D004415 ||| D000740 ||| D006937 ||| D010024 ||| D003863 ||| D007319 ||| D012852 ||| D001991 ||| D002386 ||| D000505 ||| D014581 ||| D000787 ||| D009203 ||| D003324 ||| D002349 ||| D010689 ||| D015352 ||| D005901	Hypertension ||| Constipation ||| Dyspepsia ||| Anemia ||| Hypercholesterolemia ||| Osteoporosis ||| Depression ||| Sleep Initiation and Maintenance Disorders ||| Sinusitis ||| Bronchitis ||| Cataract ||| Alopecia ||| Urticaria ||| Angina Pectoris ||| Myocardial Infarction ||| Coronary Artery Disease ||| Carpal Tunnel Syndrome ||| Phlebitis ||| Dry Eye Syndromes ||| Glaucoma
	CHEMBL1399	D009202	ANASTROZOLE	Cardiomyopathies	0	0.00964811	D006973 ||| D003248 ||| D004415 ||| D000740 ||| D006937 ||| D010024 ||| D003863 ||| D007319 ||| D012852 ||| D001991 ||| D002386 ||| D000505 ||| D014581 ||| D000787 ||| D009203 ||| D003324 ||| D002349 ||| D010689 ||| D015352 ||| D005901	Hypertension ||| Constipation ||| Dyspepsia ||| Anemia ||| Hypercholesterolemia ||| Osteoporosis ||| Depression ||| Sleep Initiation and Maintenance Disorders ||| Sinusitis ||| Bronchitis ||| Cataract ||| Alopecia ||| Urticaria ||| Angina Pectoris ||| Myocardial Infarction ||| Coronary Artery Disease ||| Carpal Tunnel Syndrome ||| Phlebitis ||| Dry Eye Syndromes ||| Glaucoma
	CHEMBL1399	D013345	ANASTROZOLE	Subarachnoid Hemorrhage	0	0.0679799	D006973 ||| D003248 ||| D004415 ||| D000740 ||| D006937 ||| D010024 ||| D003863 ||| D007319 ||| D012852 ||| D001991 ||| D002386 ||| D000505 ||| D014581 ||| D000787 ||| D009203 ||| D003324 ||| D002349 ||| D010689 ||| D015352 ||| D005901	Hypertension ||| Constipation ||| Dyspepsia ||| Anemia ||| Hypercholesterolemia ||| Osteoporosis ||| Depression ||| Sleep Initiation and Maintenance Disorders ||| Sinusitis ||| Bronchitis ||| Cataract ||| Alopecia ||| Urticaria ||| Angina Pectoris ||| Myocardial Infarction ||| Coronary Artery Disease ||| Carpal Tunnel Syndrome ||| Phlebitis ||| Dry Eye Syndromes ||| Glaucoma
	CHEMBL1399	D002543	ANASTROZOLE	Cerebral Hemorrhage	0	0.0499763	D006973 ||| D003248 ||| D004415 ||| D000740 ||| D006937 ||| D010024 ||| D003863 ||| D007319 ||| D012852 ||| D001991 ||| D002386 ||| D000505 ||| D014581 ||| D000787 ||| D009203 ||| D003324 ||| D002349 ||| D010689 ||| D015352 ||| D005901	Hypertension ||| Constipation ||| Dyspepsia ||| Anemia ||| Hypercholesterolemia ||| Osteoporosis ||| Depression ||| Sleep Initiation and Maintenance Disorders ||| Sinusitis ||| Bronchitis ||| Cataract ||| Alopecia ||| Urticaria ||| Angina Pectoris ||| Myocardial Infarction ||| Coronary Artery Disease ||| Carpal Tunnel Syndrome ||| Phlebitis ||| Dry Eye Syndromes ||| Glaucoma
	CHEMBL1399	D002544	ANASTROZOLE	Cerebral Infarction	0	0.0889889	D006973 ||| D003248 ||| D004415 ||| D000740 ||| D006937 ||| D010024 ||| D003863 ||| D007319 ||| D012852 ||| D001991 ||| D002386 ||| D014581 ||| D000787 ||| D009203 ||| D003324 ||| D002349 ||| D010689 ||| D015352 ||| D005901	Hypertension ||| Constipation ||| Dyspepsia ||| Anemia ||| Hypercholesterolemia ||| Osteoporosis ||| Depression ||| Sleep Initiation and Maintenance Disorders ||| Sinusitis ||| Bronchitis ||| Cataract ||| Urticaria ||| Angina Pectoris ||| Myocardial Infarction ||| Coronary Artery Disease ||| Carpal Tunnel Syndrome ||| Phlebitis ||| Dry Eye Syndromes ||| Glaucoma
	CHEMBL1399	D050197	ANASTROZOLE	Arteriosclerosis	0	0.493618	D006973 ||| D003248 ||| D004415 ||| D000740 ||| D006937 ||| D010024 ||| D003863 ||| D007319 ||| D012852 ||| D001991 ||| D002386 ||| D000505 ||| D014581 ||| D000787 ||| D009203 ||| D003324 ||| D002349 ||| D010689 ||| D015352 ||| D005901	Hypertension ||| Constipation ||| Dyspepsia ||| Anemia ||| Hypercholesterolemia ||| Osteoporosis ||| Depression ||| Sleep Initiation and Maintenance Disorders ||| Sinusitis ||| Bronchitis ||| Cataract ||| Alopecia ||| Urticaria ||| Angina Pectoris ||| Myocardial Infarction ||| Coronary Artery Disease ||| Carpal Tunnel Syndrome ||| Phlebitis ||| Dry Eye Syndromes ||| Glaucoma
	CHEMBL1399	D010689	ANASTROZOLE	Phlebitis	1	0.0643944	D006973 ||| D003248 ||| D004415 ||| D000740 ||| D006937 ||| D010024 ||| D003863 ||| D007319 ||| D012852 ||| D001991 ||| D002386 ||| D014581 ||| D000787 ||| D009203 ||| D003324 ||| D002349 ||| D015352 ||| D005901	Hypertension ||| Constipation ||| Dyspepsia ||| Anemia ||| Hypercholesterolemia ||| Osteoporosis ||| Depression ||| Sleep Initiation and Maintenance Disorders ||| Sinusitis ||| Bronchitis ||| Cataract ||| Urticaria ||| Angina Pectoris ||| Myocardial Infarction ||| Coronary Artery Disease ||| Carpal Tunnel Syndrome ||| Dry Eye Syndromes ||| Glaucoma
	CHEMBL1399	D006484	ANASTROZOLE	Hemorrhoids	0	0.0669028	D006973 ||| D003248 ||| D004415 ||| D000740 ||| D006937 ||| D010024 ||| D003863 ||| D007319 ||| D012852 ||| D001991 ||| D002386 ||| D000505 ||| D014581 ||| D000787 ||| D009203 ||| D003324 ||| D002349 ||| D010689 ||| D015352 ||| D005901	Hypertension ||| Constipation ||| Dyspepsia ||| Anemia ||| Hypercholesterolemia ||| Osteoporosis ||| Depression ||| Sleep Initiation and Maintenance Disorders ||| Sinusitis ||| Bronchitis ||| Cataract ||| Alopecia ||| Urticaria ||| Angina Pectoris ||| Myocardial Infarction ||| Coronary Artery Disease ||| Carpal Tunnel Syndrome ||| Phlebitis ||| Dry Eye Syndromes ||| Glaucoma
	CHEMBL1399	D007022	ANASTROZOLE	Hypotension	0	0.152473	D006973 ||| D003248 ||| D004415 ||| D000740 ||| D006937 ||| D010024 ||| D003863 ||| D007319 ||| D012852 ||| D001991 ||| D002386 ||| D014581 ||| D000787 ||| D009203 ||| D003324 ||| D002349 ||| D010689 ||| D015352 ||| D005901	Hypertension ||| Constipation ||| Dyspepsia ||| Anemia ||| Hypercholesterolemia ||| Osteoporosis ||| Depression ||| Sleep Initiation and Maintenance Disorders ||| Sinusitis ||| Bronchitis ||| Cataract ||| Urticaria ||| Angina Pectoris ||| Myocardial Infarction ||| Coronary Artery Disease ||| Carpal Tunnel Syndrome ||| Phlebitis ||| Dry Eye Syndromes ||| Glaucoma
	CHEMBL1399	D012852	ANASTROZOLE	Sinusitis	1	0.139902	D006973 ||| D003248 ||| D004415 ||| D000740 ||| D006937 ||| D010024 ||| D003863 ||| D007319 ||| D001991 ||| D002386 ||| D000505 ||| D014581 ||| D000787 ||| D009203 ||| D003324 ||| D002349 ||| D010689 ||| D015352 ||| D005901	Hypertension ||| Constipation ||| Dyspepsia ||| Anemia ||| Hypercholesterolemia ||| Osteoporosis ||| Depression ||| Sleep Initiation and Maintenance Disorders ||| Bronchitis ||| Cataract ||| Alopecia ||| Urticaria ||| Angina Pectoris ||| Myocardial Infarction ||| Coronary Artery Disease ||| Carpal Tunnel Syndrome ||| Phlebitis ||| Dry Eye Syndromes ||| Glaucoma
	CHEMBL1399	D010996	ANASTROZOLE	Pleural Effusion	0	0.103892	D006973 ||| D003248 ||| D004415 ||| D000740 ||| D006937 ||| D010024 ||| D003863 ||| D007319 ||| D012852 ||| D001991 ||| D002386 ||| D014581 ||| D000787 ||| D009203 ||| D003324 ||| D002349 ||| D010689 ||| D015352 ||| D005901	Hypertension ||| Constipation ||| Dyspepsia ||| Anemia ||| Hypercholesterolemia ||| Osteoporosis ||| Depression ||| Sleep Initiation and Maintenance Disorders ||| Sinusitis ||| Bronchitis ||| Cataract ||| Urticaria ||| Angina Pectoris ||| Myocardial Infarction ||| Coronary Artery Disease ||| Carpal Tunnel Syndrome ||| Phlebitis ||| Dry Eye Syndromes ||| Glaucoma
	CHEMBL1399	D011030	ANASTROZOLE	Pneumothorax	0	0.185814	D006973 ||| D003248 ||| D004415 ||| D000740 ||| D006937 ||| D010024 ||| D003863 ||| D007319 ||| D012852 ||| D001991 ||| D002386 ||| D000505 ||| D014581 ||| D000787 ||| D009203 ||| D003324 ||| D002349 ||| D010689 ||| D015352 ||| D005901	Hypertension ||| Constipation ||| Dyspepsia ||| Anemia ||| Hypercholesterolemia ||| Osteoporosis ||| Depression ||| Sleep Initiation and Maintenance Disorders ||| Sinusitis ||| Bronchitis ||| Cataract ||| Alopecia ||| Urticaria ||| Angina Pectoris ||| Myocardial Infarction ||| Coronary Artery Disease ||| Carpal Tunnel Syndrome ||| Phlebitis ||| Dry Eye Syndromes ||| Glaucoma
	CHEMBL1399	D014060	ANASTROZOLE	Tongue Diseases	0	0.0855751	D006973 ||| D003248 ||| D004415 ||| D000740 ||| D006937 ||| D010024 ||| D003863 ||| D007319 ||| D012852 ||| D001991 ||| D002386 ||| D014581 ||| D000787 ||| D009203 ||| D003324 ||| D002349 ||| D010689 ||| D015352 ||| D005901	Hypertension ||| Constipation ||| Dyspepsia ||| Anemia ||| Hypercholesterolemia ||| Osteoporosis ||| Depression ||| Sleep Initiation and Maintenance Disorders ||| Sinusitis ||| Bronchitis ||| Cataract ||| Urticaria ||| Angina Pectoris ||| Myocardial Infarction ||| Coronary Artery Disease ||| Carpal Tunnel Syndrome ||| Phlebitis ||| Dry Eye Syndromes ||| Glaucoma
	CHEMBL1399	D004941	ANASTROZOLE	Esophagitis	0	0.156474	D006973 ||| D003248 ||| D004415 ||| D000740 ||| D006937 ||| D010024 ||| D003863 ||| D007319 ||| D012852 ||| D001991 ||| D002386 ||| D014581 ||| D000787 ||| D009203 ||| D003324 ||| D002349 ||| D010689 ||| D015352 ||| D005901	Hypertension ||| Constipation ||| Dyspepsia ||| Anemia ||| Hypercholesterolemia ||| Osteoporosis ||| Depression ||| Sleep Initiation and Maintenance Disorders ||| Sinusitis ||| Bronchitis ||| Cataract ||| Urticaria ||| Angina Pectoris ||| Myocardial Infarction ||| Coronary Artery Disease ||| Carpal Tunnel Syndrome ||| Phlebitis ||| Dry Eye Syndromes ||| Glaucoma
	CHEMBL1399	D013276	ANASTROZOLE	Stomach Ulcer	0	0.185495	D006973 ||| D003248 ||| D004415 ||| D000740 ||| D006937 ||| D010024 ||| D003863 ||| D007319 ||| D012852 ||| D001991 ||| D002386 ||| D000505 ||| D014581 ||| D000787 ||| D009203 ||| D003324 ||| D002349 ||| D010689 ||| D015352 ||| D005901	Hypertension ||| Constipation ||| Dyspepsia ||| Anemia ||| Hypercholesterolemia ||| Osteoporosis ||| Depression ||| Sleep Initiation and Maintenance Disorders ||| Sinusitis ||| Bronchitis ||| Cataract ||| Alopecia ||| Urticaria ||| Angina Pectoris ||| Myocardial Infarction ||| Coronary Artery Disease ||| Carpal Tunnel Syndrome ||| Phlebitis ||| Dry Eye Syndromes ||| Glaucoma
	CHEMBL1399	D004415	ANASTROZOLE	Dyspepsia	1	0.0175672	D006973 ||| D003248 ||| D000740 ||| D006937 ||| D010024 ||| D003863 ||| D007319 ||| D012852 ||| D001991 ||| D002386 ||| D014581 ||| D000787 ||| D009203 ||| D003324 ||| D002349 ||| D010689 ||| D015352 ||| D005901	Hypertension ||| Constipation ||| Anemia ||| Hypercholesterolemia ||| Osteoporosis ||| Depression ||| Sleep Initiation and Maintenance Disorders ||| Sinusitis ||| Bronchitis ||| Cataract ||| Urticaria ||| Angina Pectoris ||| Myocardial Infarction ||| Coronary Artery Disease ||| Carpal Tunnel Syndrome ||| Phlebitis ||| Dry Eye Syndromes ||| Glaucoma
	CHEMBL1399	D002769	ANASTROZOLE	Cholelithiasis	0	0.131436	D006973 ||| D003248 ||| D004415 ||| D000740 ||| D006937 ||| D010024 ||| D003863 ||| D007319 ||| D012852 ||| D001991 ||| D002386 ||| D000505 ||| D014581 ||| D000787 ||| D009203 ||| D003324 ||| D002349 ||| D010689 ||| D015352 ||| D005901	Hypertension ||| Constipation ||| Dyspepsia ||| Anemia ||| Hypercholesterolemia ||| Osteoporosis ||| Depression ||| Sleep Initiation and Maintenance Disorders ||| Sinusitis ||| Bronchitis ||| Cataract ||| Alopecia ||| Urticaria ||| Angina Pectoris ||| Myocardial Infarction ||| Coronary Artery Disease ||| Carpal Tunnel Syndrome ||| Phlebitis ||| Dry Eye Syndromes ||| Glaucoma
	CHEMBL1399	D002764	ANASTROZOLE	Cholecystitis	0	0.0827737	D006973 ||| D003248 ||| D004415 ||| D000740 ||| D006937 ||| D010024 ||| D003863 ||| D007319 ||| D012852 ||| D001991 ||| D002386 ||| D000505 ||| D014581 ||| D000787 ||| D009203 ||| D003324 ||| D002349 ||| D010689 ||| D015352 ||| D005901	Hypertension ||| Constipation ||| Dyspepsia ||| Anemia ||| Hypercholesterolemia ||| Osteoporosis ||| Depression ||| Sleep Initiation and Maintenance Disorders ||| Sinusitis ||| Bronchitis ||| Cataract ||| Alopecia ||| Urticaria ||| Angina Pectoris ||| Myocardial Infarction ||| Coronary Artery Disease ||| Carpal Tunnel Syndrome ||| Phlebitis ||| Dry Eye Syndromes ||| Glaucoma
	CHEMBL1399	D010195	ANASTROZOLE	Pancreatitis	0	0.107398	D006973 ||| D003248 ||| D004415 ||| D000740 ||| D006937 ||| D010024 ||| D003863 ||| D007319 ||| D012852 ||| D001991 ||| D002386 ||| D000505 ||| D014581 ||| D000787 ||| D009203 ||| D003324 ||| D002349 ||| D010689 ||| D015352 ||| D005901	Hypertension ||| Constipation ||| Dyspepsia ||| Anemia ||| Hypercholesterolemia ||| Osteoporosis ||| Depression ||| Sleep Initiation and Maintenance Disorders ||| Sinusitis ||| Bronchitis ||| Cataract ||| Alopecia ||| Urticaria ||| Angina Pectoris ||| Myocardial Infarction ||| Coronary Artery Disease ||| Carpal Tunnel Syndrome ||| Phlebitis ||| Dry Eye Syndromes ||| Glaucoma
	CHEMBL1399	D008286	ANASTROZOLE	Malabsorption Syndromes	0	0.051473	D006973 ||| D003248 ||| D004415 ||| D000740 ||| D006937 ||| D010024 ||| D003863 ||| D007319 ||| D012852 ||| D001991 ||| D002386 ||| D014581 ||| D000787 ||| D009203 ||| D003324 ||| D002349 ||| D010689 ||| D015352 ||| D005901	Hypertension ||| Constipation ||| Dyspepsia ||| Anemia ||| Hypercholesterolemia ||| Osteoporosis ||| Depression ||| Sleep Initiation and Maintenance Disorders ||| Sinusitis ||| Bronchitis ||| Cataract ||| Urticaria ||| Angina Pectoris ||| Myocardial Infarction ||| Coronary Artery Disease ||| Carpal Tunnel Syndrome ||| Phlebitis ||| Dry Eye Syndromes ||| Glaucoma
	CHEMBL1399	D002481	ANASTROZOLE	Cellulitis	0	0.0925336	D006973 ||| D003248 ||| D004415 ||| D000740 ||| D006937 ||| D010024 ||| D003863 ||| D007319 ||| D012852 ||| D001991 ||| D002386 ||| D014581 ||| D000787 ||| D009203 ||| D003324 ||| D002349 ||| D010689 ||| D015352 ||| D005901	Hypertension ||| Constipation ||| Dyspepsia ||| Anemia ||| Hypercholesterolemia ||| Osteoporosis ||| Depression ||| Sleep Initiation and Maintenance Disorders ||| Sinusitis ||| Bronchitis ||| Cataract ||| Urticaria ||| Angina Pectoris ||| Myocardial Infarction ||| Coronary Artery Disease ||| Carpal Tunnel Syndrome ||| Phlebitis ||| Dry Eye Syndromes ||| Glaucoma
	CHEMBL1399	D011537	ANASTROZOLE	Pruritus	0	0.0422296	D006973 ||| D003248 ||| D004415 ||| D000740 ||| D006937 ||| D010024 ||| D003863 ||| D007319 ||| D012852 ||| D001991 ||| D002386 ||| D014581 ||| D000787 ||| D009203 ||| D003324 ||| D002349 ||| D010689 ||| D015352 ||| D005901	Hypertension ||| Constipation ||| Dyspepsia ||| Anemia ||| Hypercholesterolemia ||| Osteoporosis ||| Depression ||| Sleep Initiation and Maintenance Disorders ||| Sinusitis ||| Bronchitis ||| Cataract ||| Urticaria ||| Angina Pectoris ||| Myocardial Infarction ||| Coronary Artery Disease ||| Carpal Tunnel Syndrome ||| Phlebitis ||| Dry Eye Syndromes ||| Glaucoma
	CHEMBL1399	D008010	ANASTROZOLE	Lichen Planus	0	0.100476	D006973 ||| D003248 ||| D004415 ||| D000740 ||| D006937 ||| D010024 ||| D003863 ||| D007319 ||| D012852 ||| D001991 ||| D002386 ||| D000505 ||| D014581 ||| D000787 ||| D009203 ||| D003324 ||| D002349 ||| D010689 ||| D015352 ||| D005901	Hypertension ||| Constipation ||| Dyspepsia ||| Anemia ||| Hypercholesterolemia ||| Osteoporosis ||| Depression ||| Sleep Initiation and Maintenance Disorders ||| Sinusitis ||| Bronchitis ||| Cataract ||| Alopecia ||| Urticaria ||| Angina Pectoris ||| Myocardial Infarction ||| Coronary Artery Disease ||| Carpal Tunnel Syndrome ||| Phlebitis ||| Dry Eye Syndromes ||| Glaucoma
	CHEMBL1399	D017492	ANASTROZOLE	Keratosis, Seborrheic	0	0.0333788	D006973 ||| D003248 ||| D004415 ||| D000740 ||| D006937 ||| D010024 ||| D003863 ||| D007319 ||| D012852 ||| D001991 ||| D002386 ||| D000505 ||| D014581 ||| D000787 ||| D009203 ||| D003324 ||| D002349 ||| D010689 ||| D015352 ||| D005901	Hypertension ||| Constipation ||| Dyspepsia ||| Anemia ||| Hypercholesterolemia ||| Osteoporosis ||| Depression ||| Sleep Initiation and Maintenance Disorders ||| Sinusitis ||| Bronchitis ||| Cataract ||| Alopecia ||| Urticaria ||| Angina Pectoris ||| Myocardial Infarction ||| Coronary Artery Disease ||| Carpal Tunnel Syndrome ||| Phlebitis ||| Dry Eye Syndromes ||| Glaucoma
	CHEMBL1399	D011704	ANASTROZOLE	Pyelonephritis	0	0.0386158	D006973 ||| D003248 ||| D004415 ||| D000740 ||| D006937 ||| D010024 ||| D003863 ||| D007319 ||| D012852 ||| D001991 ||| D002386 ||| D014581 ||| D000787 ||| D009203 ||| D003324 ||| D002349 ||| D010689 ||| D015352 ||| D005901	Hypertension ||| Constipation ||| Dyspepsia ||| Anemia ||| Hypercholesterolemia ||| Osteoporosis ||| Depression ||| Sleep Initiation and Maintenance Disorders ||| Sinusitis ||| Bronchitis ||| Cataract ||| Urticaria ||| Angina Pectoris ||| Myocardial Infarction ||| Coronary Artery Disease ||| Carpal Tunnel Syndrome ||| Phlebitis ||| Dry Eye Syndromes ||| Glaucoma
	CHEMBL1399	D058186	ANASTROZOLE	Acute Kidney Injury	0	0.126346	D006973 ||| D003248 ||| D004415 ||| D000740 ||| D006937 ||| D010024 ||| D003863 ||| D007319 ||| D012852 ||| D001991 ||| D002386 ||| D014581 ||| D000787 ||| D009203 ||| D003324 ||| D002349 ||| D010689 ||| D015352 ||| D005901	Hypertension ||| Constipation ||| Dyspepsia ||| Anemia ||| Hypercholesterolemia ||| Osteoporosis ||| Depression ||| Sleep Initiation and Maintenance Disorders ||| Sinusitis ||| Bronchitis ||| Cataract ||| Urticaria ||| Angina Pectoris ||| Myocardial Infarction ||| Coronary Artery Disease ||| Carpal Tunnel Syndrome ||| Phlebitis ||| Dry Eye Syndromes ||| Glaucoma
	CHEMBL1399	D007676	ANASTROZOLE	Kidney Failure, Chronic	0	0.0402845	D006973 ||| D003248 ||| D004415 ||| D000740 ||| D006937 ||| D010024 ||| D003863 ||| D007319 ||| D012852 ||| D001991 ||| D002386 ||| D000505 ||| D014581 ||| D000787 ||| D009203 ||| D003324 ||| D002349 ||| D010689 ||| D015352 ||| D005901	Hypertension ||| Constipation ||| Dyspepsia ||| Anemia ||| Hypercholesterolemia ||| Osteoporosis ||| Depression ||| Sleep Initiation and Maintenance Disorders ||| Sinusitis ||| Bronchitis ||| Cataract ||| Alopecia ||| Urticaria ||| Angina Pectoris ||| Myocardial Infarction ||| Coronary Artery Disease ||| Carpal Tunnel Syndrome ||| Phlebitis ||| Dry Eye Syndromes ||| Glaucoma
	CHEMBL1399	D003556	ANASTROZOLE	Cystitis	0	0.0304723	D006973 ||| D003248 ||| D004415 ||| D000740 ||| D006937 ||| D010024 ||| D003863 ||| D007319 ||| D012852 ||| D001991 ||| D002386 ||| D000505 ||| D014581 ||| D000787 ||| D009203 ||| D003324 ||| D002349 ||| D010689 ||| D015352 ||| D005901	Hypertension ||| Constipation ||| Dyspepsia ||| Anemia ||| Hypercholesterolemia ||| Osteoporosis ||| Depression ||| Sleep Initiation and Maintenance Disorders ||| Sinusitis ||| Bronchitis ||| Cataract ||| Alopecia ||| Urticaria ||| Angina Pectoris ||| Myocardial Infarction ||| Coronary Artery Disease ||| Carpal Tunnel Syndrome ||| Phlebitis ||| Dry Eye Syndromes ||| Glaucoma
	CHEMBL1399	D011470	ANASTROZOLE	Prostatic Hyperplasia	0	0.0283013	D006973 ||| D003248 ||| D004415 ||| D000740 ||| D006937 ||| D010024 ||| D003863 ||| D007319 ||| D012852 ||| D001991 ||| D002386 ||| D000505 ||| D014581 ||| D000787 ||| D009203 ||| D003324 ||| D002349 ||| D010689 ||| D015352 ||| D005901	Hypertension ||| Constipation ||| Dyspepsia ||| Anemia ||| Hypercholesterolemia ||| Osteoporosis ||| Depression ||| Sleep Initiation and Maintenance Disorders ||| Sinusitis ||| Bronchitis ||| Cataract ||| Alopecia ||| Urticaria ||| Angina Pectoris ||| Myocardial Infarction ||| Coronary Artery Disease ||| Carpal Tunnel Syndrome ||| Phlebitis ||| Dry Eye Syndromes ||| Glaucoma
	CHEMBL1399	D011472	ANASTROZOLE	Prostatitis	0	0.0157334	D006973 ||| D003248 ||| D004415 ||| D000740 ||| D006937 ||| D010024 ||| D003863 ||| D007319 ||| D012852 ||| D001991 ||| D002386 ||| D014581 ||| D000787 ||| D009203 ||| D003324 ||| D002349 ||| D010689 ||| D015352 ||| D005901	Hypertension ||| Constipation ||| Dyspepsia ||| Anemia ||| Hypercholesterolemia ||| Osteoporosis ||| Depression ||| Sleep Initiation and Maintenance Disorders ||| Sinusitis ||| Bronchitis ||| Cataract ||| Urticaria ||| Angina Pectoris ||| Myocardial Infarction ||| Coronary Artery Disease ||| Carpal Tunnel Syndrome ||| Phlebitis ||| Dry Eye Syndromes ||| Glaucoma
	CHEMBL1399	D005348	ANASTROZOLE	Fibrocystic Breast Disease	0	0.0253111	D006973 ||| D003248 ||| D004415 ||| D000740 ||| D006937 ||| D010024 ||| D003863 ||| D007319 ||| D012852 ||| D001991 ||| D002386 ||| D014581 ||| D000787 ||| D009203 ||| D003324 ||| D002349 ||| D010689 ||| D015352 ||| D005901	Hypertension ||| Constipation ||| Dyspepsia ||| Anemia ||| Hypercholesterolemia ||| Osteoporosis ||| Depression ||| Sleep Initiation and Maintenance Disorders ||| Sinusitis ||| Bronchitis ||| Cataract ||| Urticaria ||| Angina Pectoris ||| Myocardial Infarction ||| Coronary Artery Disease ||| Carpal Tunnel Syndrome ||| Phlebitis ||| Dry Eye Syndromes ||| Glaucoma
	CHEMBL1399	D006177	ANASTROZOLE	Gynecomastia	0	0.0270584	D006973 ||| D003248 ||| D004415 ||| D000740 ||| D006937 ||| D010024 ||| D003863 ||| D007319 ||| D012852 ||| D001991 ||| D002386 ||| D000505 ||| D014581 ||| D000787 ||| D009203 ||| D003324 ||| D002349 ||| D010689 ||| D015352 ||| D005901	Hypertension ||| Constipation ||| Dyspepsia ||| Anemia ||| Hypercholesterolemia ||| Osteoporosis ||| Depression ||| Sleep Initiation and Maintenance Disorders ||| Sinusitis ||| Bronchitis ||| Cataract ||| Alopecia ||| Urticaria ||| Angina Pectoris ||| Myocardial Infarction ||| Coronary Artery Disease ||| Carpal Tunnel Syndrome ||| Phlebitis ||| Dry Eye Syndromes ||| Glaucoma
	CHEMBL1399	D004715	ANASTROZOLE	Endometriosis	0	0.0248714	D006973 ||| D003248 ||| D004415 ||| D000740 ||| D006937 ||| D010024 ||| D003863 ||| D007319 ||| D012852 ||| D001991 ||| D002386 ||| D000505 ||| D014581 ||| D000787 ||| D009203 ||| D003324 ||| D002349 ||| D010689 ||| D015352 ||| D005901	Hypertension ||| Constipation ||| Dyspepsia ||| Anemia ||| Hypercholesterolemia ||| Osteoporosis ||| Depression ||| Sleep Initiation and Maintenance Disorders ||| Sinusitis ||| Bronchitis ||| Cataract ||| Alopecia ||| Urticaria ||| Angina Pectoris ||| Myocardial Infarction ||| Coronary Artery Disease ||| Carpal Tunnel Syndrome ||| Phlebitis ||| Dry Eye Syndromes ||| Glaucoma
	CHEMBL1399	D003680	ANASTROZOLE	Deglutition Disorders	0	0.0431617	D006973 ||| D003248 ||| D004415 ||| D000740 ||| D006937 ||| D010024 ||| D003863 ||| D007319 ||| D012852 ||| D001991 ||| D002386 ||| D014581 ||| D000787 ||| D009203 ||| D003324 ||| D002349 ||| D010689 ||| D015352 ||| D005901	Hypertension ||| Constipation ||| Dyspepsia ||| Anemia ||| Hypercholesterolemia ||| Osteoporosis ||| Depression ||| Sleep Initiation and Maintenance Disorders ||| Sinusitis ||| Bronchitis ||| Cataract ||| Urticaria ||| Angina Pectoris ||| Myocardial Infarction ||| Coronary Artery Disease ||| Carpal Tunnel Syndrome ||| Phlebitis ||| Dry Eye Syndromes ||| Glaucoma
	CHEMBL1399	D001201	ANASTROZOLE	Ascites	0	0.0290862	D006973 ||| D003248 ||| D004415 ||| D000740 ||| D006937 ||| D010024 ||| D003863 ||| D007319 ||| D012852 ||| D001991 ||| D002386 ||| D014581 ||| D000787 ||| D009203 ||| D003324 ||| D002349 ||| D010689 ||| D015352 ||| D005901	Hypertension ||| Constipation ||| Dyspepsia ||| Anemia ||| Hypercholesterolemia ||| Osteoporosis ||| Depression ||| Sleep Initiation and Maintenance Disorders ||| Sinusitis ||| Bronchitis ||| Cataract ||| Urticaria ||| Angina Pectoris ||| Myocardial Infarction ||| Coronary Artery Disease ||| Carpal Tunnel Syndrome ||| Phlebitis ||| Dry Eye Syndromes ||| Glaucoma
	CHEMBL1399	D005076	ANASTROZOLE	Exanthema	0	0.0596163	D006973 ||| D003248 ||| D004415 ||| D000740 ||| D006937 ||| D010024 ||| D003863 ||| D007319 ||| D012852 ||| D001991 ||| D002386 ||| D014581 ||| D000787 ||| D009203 ||| D003324 ||| D002349 ||| D010689 ||| D015352 ||| D005901	Hypertension ||| Constipation ||| Dyspepsia ||| Anemia ||| Hypercholesterolemia ||| Osteoporosis ||| Depression ||| Sleep Initiation and Maintenance Disorders ||| Sinusitis ||| Bronchitis ||| Cataract ||| Urticaria ||| Angina Pectoris ||| Myocardial Infarction ||| Coronary Artery Disease ||| Carpal Tunnel Syndrome ||| Phlebitis ||| Dry Eye Syndromes ||| Glaucoma
	CHEMBL1399	D014717	ANASTROZOLE	Vertigo	0	0.0508381	D006973 ||| D003248 ||| D004415 ||| D000740 ||| D006937 ||| D010024 ||| D003863 ||| D007319 ||| D012852 ||| D001991 ||| D002386 ||| D000505 ||| D014581 ||| D000787 ||| D009203 ||| D003324 ||| D002349 ||| D010689 ||| D015352 ||| D005901	Hypertension ||| Constipation ||| Dyspepsia ||| Anemia ||| Hypercholesterolemia ||| Osteoporosis ||| Depression ||| Sleep Initiation and Maintenance Disorders ||| Sinusitis ||| Bronchitis ||| Cataract ||| Alopecia ||| Urticaria ||| Angina Pectoris ||| Myocardial Infarction ||| Coronary Artery Disease ||| Carpal Tunnel Syndrome ||| Phlebitis ||| Dry Eye Syndromes ||| Glaucoma
	CHEMBL1399	D013575	ANASTROZOLE	Syncope	0	0.0902942	D006973 ||| D003248 ||| D004415 ||| D000740 ||| D006937 ||| D010024 ||| D003863 ||| D007319 ||| D012852 ||| D001991 ||| D002386 ||| D014581 ||| D000787 ||| D009203 ||| D003324 ||| D002349 ||| D010689 ||| D015352 ||| D005901	Hypertension ||| Constipation ||| Dyspepsia ||| Anemia ||| Hypercholesterolemia ||| Osteoporosis ||| Depression ||| Sleep Initiation and Maintenance Disorders ||| Sinusitis ||| Bronchitis ||| Cataract ||| Urticaria ||| Angina Pectoris ||| Myocardial Infarction ||| Coronary Artery Disease ||| Carpal Tunnel Syndrome ||| Phlebitis ||| Dry Eye Syndromes ||| Glaucoma
	CHEMBL1399	D007766	ANASTROZOLE	Lacrimal Apparatus Diseases	0	0.0310739	D006973 ||| D003248 ||| D004415 ||| D000740 ||| D006937 ||| D010024 ||| D003863 ||| D007319 ||| D012852 ||| D001991 ||| D002386 ||| D014581 ||| D000787 ||| D009203 ||| D003324 ||| D002349 ||| D010689 ||| D015352 ||| D005901	Hypertension ||| Constipation ||| Dyspepsia ||| Anemia ||| Hypercholesterolemia ||| Osteoporosis ||| Depression ||| Sleep Initiation and Maintenance Disorders ||| Sinusitis ||| Bronchitis ||| Cataract ||| Urticaria ||| Angina Pectoris ||| Myocardial Infarction ||| Coronary Artery Disease ||| Carpal Tunnel Syndrome ||| Phlebitis ||| Dry Eye Syndromes ||| Glaucoma
	CHEMBL1399	D006471	ANASTROZOLE	Gastrointestinal Hemorrhage	0	0.0534453	D006973 ||| D003248 ||| D004415 ||| D000740 ||| D006937 ||| D010024 ||| D003863 ||| D007319 ||| D012852 ||| D001991 ||| D002386 ||| D014581 ||| D000787 ||| D009203 ||| D003324 ||| D002349 ||| D010689 ||| D015352 ||| D005901	Hypertension ||| Constipation ||| Dyspepsia ||| Anemia ||| Hypercholesterolemia ||| Osteoporosis ||| Depression ||| Sleep Initiation and Maintenance Disorders ||| Sinusitis ||| Bronchitis ||| Cataract ||| Urticaria ||| Angina Pectoris ||| Myocardial Infarction ||| Coronary Artery Disease ||| Carpal Tunnel Syndrome ||| Phlebitis ||| Dry Eye Syndromes ||| Glaucoma
	CHEMBL1399	D010437	ANASTROZOLE	Peptic Ulcer	0	0.137084	D006973 ||| D003248 ||| D004415 ||| D000740 ||| D006937 ||| D010024 ||| D003863 ||| D007319 ||| D012852 ||| D001991 ||| D002386 ||| D000505 ||| D014581 ||| D000787 ||| D009203 ||| D003324 ||| D002349 ||| D010689 ||| D015352 ||| D005901	Hypertension ||| Constipation ||| Dyspepsia ||| Anemia ||| Hypercholesterolemia ||| Osteoporosis ||| Depression ||| Sleep Initiation and Maintenance Disorders ||| Sinusitis ||| Bronchitis ||| Cataract ||| Alopecia ||| Urticaria ||| Angina Pectoris ||| Myocardial Infarction ||| Coronary Artery Disease ||| Carpal Tunnel Syndrome ||| Phlebitis ||| Dry Eye Syndromes ||| Glaucoma
	CHEMBL1399	D005921	ANASTROZOLE	Glomerulonephritis	0	0.0387056	D006973 ||| D003248 ||| D004415 ||| D000740 ||| D006937 ||| D010024 ||| D003863 ||| D007319 ||| D012852 ||| D001991 ||| D002386 ||| D000505 ||| D014581 ||| D000787 ||| D009203 ||| D003324 ||| D002349 ||| D010689 ||| D015352 ||| D005901	Hypertension ||| Constipation ||| Dyspepsia ||| Anemia ||| Hypercholesterolemia ||| Osteoporosis ||| Depression ||| Sleep Initiation and Maintenance Disorders ||| Sinusitis ||| Bronchitis ||| Cataract ||| Alopecia ||| Urticaria ||| Angina Pectoris ||| Myocardial Infarction ||| Coronary Artery Disease ||| Carpal Tunnel Syndrome ||| Phlebitis ||| Dry Eye Syndromes ||| Glaucoma
	CHEMBL1399	D006333	ANASTROZOLE	Heart Failure	0	0.0884512	D006973 ||| D003248 ||| D004415 ||| D000740 ||| D006937 ||| D010024 ||| D003863 ||| D007319 ||| D012852 ||| D001991 ||| D002386 ||| D000505 ||| D014581 ||| D000787 ||| D009203 ||| D003324 ||| D002349 ||| D010689 ||| D015352 ||| D005901	Hypertension ||| Constipation ||| Dyspepsia ||| Anemia ||| Hypercholesterolemia ||| Osteoporosis ||| Depression ||| Sleep Initiation and Maintenance Disorders ||| Sinusitis ||| Bronchitis ||| Cataract ||| Alopecia ||| Urticaria ||| Angina Pectoris ||| Myocardial Infarction ||| Coronary Artery Disease ||| Carpal Tunnel Syndrome ||| Phlebitis ||| Dry Eye Syndromes ||| Glaucoma
	CHEMBL1399	D006547	ANASTROZOLE	Hernia	0	0.0285693	D006973 ||| D003248 ||| D004415 ||| D000740 ||| D006937 ||| D010024 ||| D003863 ||| D007319 ||| D012852 ||| D001991 ||| D002386 ||| D000505 ||| D014581 ||| D000787 ||| D009203 ||| D003324 ||| D002349 ||| D010689 ||| D015352 ||| D005901	Hypertension ||| Constipation ||| Dyspepsia ||| Anemia ||| Hypercholesterolemia ||| Osteoporosis ||| Depression ||| Sleep Initiation and Maintenance Disorders ||| Sinusitis ||| Bronchitis ||| Cataract ||| Alopecia ||| Urticaria ||| Angina Pectoris ||| Myocardial Infarction ||| Coronary Artery Disease ||| Carpal Tunnel Syndrome ||| Phlebitis ||| Dry Eye Syndromes ||| Glaucoma
	CHEMBL1399	D006689	ANASTROZOLE	Hodgkin Disease	0	0.0242622	D006973 ||| D003248 ||| D004415 ||| D000740 ||| D006937 ||| D010024 ||| D003863 ||| D007319 ||| D012852 ||| D001991 ||| D002386 ||| D000505 ||| D014581 ||| D000787 ||| D009203 ||| D003324 ||| D002349 ||| D010689 ||| D015352 ||| D005901	Hypertension ||| Constipation ||| Dyspepsia ||| Anemia ||| Hypercholesterolemia ||| Osteoporosis ||| Depression ||| Sleep Initiation and Maintenance Disorders ||| Sinusitis ||| Bronchitis ||| Cataract ||| Alopecia ||| Urticaria ||| Angina Pectoris ||| Myocardial Infarction ||| Coronary Artery Disease ||| Carpal Tunnel Syndrome ||| Phlebitis ||| Dry Eye Syndromes ||| Glaucoma
	CHEMBL1399	D008113	ANASTROZOLE	Liver Neoplasms	0	0.0232634	D006973 ||| D003248 ||| D004415 ||| D000740 ||| D006937 ||| D010024 ||| D003863 ||| D007319 ||| D012852 ||| D001991 ||| D002386 ||| D000505 ||| D014581 ||| D000787 ||| D009203 ||| D003324 ||| D002349 ||| D010689 ||| D015352 ||| D005901	Hypertension ||| Constipation ||| Dyspepsia ||| Anemia ||| Hypercholesterolemia ||| Osteoporosis ||| Depression ||| Sleep Initiation and Maintenance Disorders ||| Sinusitis ||| Bronchitis ||| Cataract ||| Alopecia ||| Urticaria ||| Angina Pectoris ||| Myocardial Infarction ||| Coronary Artery Disease ||| Carpal Tunnel Syndrome ||| Phlebitis ||| Dry Eye Syndromes ||| Glaucoma
	CHEMBL1399	D010051	ANASTROZOLE	Ovarian Neoplasms	0	0.0486569	D006973 ||| D003248 ||| D004415 ||| D000740 ||| D006937 ||| D010024 ||| D003863 ||| D007319 ||| D012852 ||| D001991 ||| D002386 ||| D000505 ||| D014581 ||| D000787 ||| D009203 ||| D003324 ||| D002349 ||| D010689 ||| D015352 ||| D005901	Hypertension ||| Constipation ||| Dyspepsia ||| Anemia ||| Hypercholesterolemia ||| Osteoporosis ||| Depression ||| Sleep Initiation and Maintenance Disorders ||| Sinusitis ||| Bronchitis ||| Cataract ||| Alopecia ||| Urticaria ||| Angina Pectoris ||| Myocardial Infarction ||| Coronary Artery Disease ||| Carpal Tunnel Syndrome ||| Phlebitis ||| Dry Eye Syndromes ||| Glaucoma
	CHEMBL1399	D011471	ANASTROZOLE	Prostatic Neoplasms	0	0.0315338	D006973 ||| D003248 ||| D004415 ||| D000740 ||| D006937 ||| D010024 ||| D003863 ||| D007319 ||| D012852 ||| D001991 ||| D002386 ||| D000505 ||| D014581 ||| D000787 ||| D009203 ||| D003324 ||| D002349 ||| D010689 ||| D015352 ||| D005901	Hypertension ||| Constipation ||| Dyspepsia ||| Anemia ||| Hypercholesterolemia ||| Osteoporosis ||| Depression ||| Sleep Initiation and Maintenance Disorders ||| Sinusitis ||| Bronchitis ||| Cataract ||| Alopecia ||| Urticaria ||| Angina Pectoris ||| Myocardial Infarction ||| Coronary Artery Disease ||| Carpal Tunnel Syndrome ||| Phlebitis ||| Dry Eye Syndromes ||| Glaucoma
	CHEMBL1399	D000647	ANASTROZOLE	Amnesia	0	0.102616	D006973 ||| D003248 ||| D004415 ||| D000740 ||| D006937 ||| D010024 ||| D003863 ||| D007319 ||| D012852 ||| D001991 ||| D002386 ||| D000505 ||| D014581 ||| D000787 ||| D009203 ||| D003324 ||| D002349 ||| D010689 ||| D015352 ||| D005901	Hypertension ||| Constipation ||| Dyspepsia ||| Anemia ||| Hypercholesterolemia ||| Osteoporosis ||| Depression ||| Sleep Initiation and Maintenance Disorders ||| Sinusitis ||| Bronchitis ||| Cataract ||| Alopecia ||| Urticaria ||| Angina Pectoris ||| Myocardial Infarction ||| Coronary Artery Disease ||| Carpal Tunnel Syndrome ||| Phlebitis ||| Dry Eye Syndromes ||| Glaucoma
	CHEMBL1399	D007951	ANASTROZOLE	Leukemia, Myeloid	0	0.0174313	D006973 ||| D003248 ||| D004415 ||| D000740 ||| D006937 ||| D010024 ||| D003863 ||| D007319 ||| D012852 ||| D001991 ||| D002386 ||| D014581 ||| D000787 ||| D009203 ||| D003324 ||| D002349 ||| D010689 ||| D015352 ||| D005901	Hypertension ||| Constipation ||| Dyspepsia ||| Anemia ||| Hypercholesterolemia ||| Osteoporosis ||| Depression ||| Sleep Initiation and Maintenance Disorders ||| Sinusitis ||| Bronchitis ||| Cataract ||| Urticaria ||| Angina Pectoris ||| Myocardial Infarction ||| Coronary Artery Disease ||| Carpal Tunnel Syndrome ||| Phlebitis ||| Dry Eye Syndromes ||| Glaucoma
	CHEMBL1399	D000152	ANASTROZOLE	Acne Vulgaris	0	0.0650288	D006973 ||| D003248 ||| D004415 ||| D000740 ||| D006937 ||| D010024 ||| D003863 ||| D007319 ||| D012852 ||| D001991 ||| D002386 ||| D000505 ||| D014581 ||| D000787 ||| D009203 ||| D003324 ||| D002349 ||| D010689 ||| D015352 ||| D005901	Hypertension ||| Constipation ||| Dyspepsia ||| Anemia ||| Hypercholesterolemia ||| Osteoporosis ||| Depression ||| Sleep Initiation and Maintenance Disorders ||| Sinusitis ||| Bronchitis ||| Cataract ||| Alopecia ||| Urticaria ||| Angina Pectoris ||| Myocardial Infarction ||| Coronary Artery Disease ||| Carpal Tunnel Syndrome ||| Phlebitis ||| Dry Eye Syndromes ||| Glaucoma
	CHEMBL1399	D000740	ANASTROZOLE	Anemia	1	0.0412222	D006973 ||| D003248 ||| D004415 ||| D006937 ||| D010024 ||| D003863 ||| D007319 ||| D012852 ||| D001991 ||| D002386 ||| D000505 ||| D014581 ||| D000787 ||| D009203 ||| D003324 ||| D002349 ||| D010689 ||| D015352 ||| D005901	Hypertension ||| Constipation ||| Dyspepsia ||| Hypercholesterolemia ||| Osteoporosis ||| Depression ||| Sleep Initiation and Maintenance Disorders ||| Sinusitis ||| Bronchitis ||| Cataract ||| Alopecia ||| Urticaria ||| Angina Pectoris ||| Myocardial Infarction ||| Coronary Artery Disease ||| Carpal Tunnel Syndrome ||| Phlebitis ||| Dry Eye Syndromes ||| Glaucoma
	CHEMBL1399	D001064	ANASTROZOLE	Appendicitis	0	0.022815	D006973 ||| D003248 ||| D004415 ||| D000740 ||| D006937 ||| D010024 ||| D003863 ||| D007319 ||| D012852 ||| D001991 ||| D002386 ||| D000505 ||| D014581 ||| D000787 ||| D009203 ||| D003324 ||| D002349 ||| D010689 ||| D015352 ||| D005901	Hypertension ||| Constipation ||| Dyspepsia ||| Anemia ||| Hypercholesterolemia ||| Osteoporosis ||| Depression ||| Sleep Initiation and Maintenance Disorders ||| Sinusitis ||| Bronchitis ||| Cataract ||| Alopecia ||| Urticaria ||| Angina Pectoris ||| Myocardial Infarction ||| Coronary Artery Disease ||| Carpal Tunnel Syndrome ||| Phlebitis ||| Dry Eye Syndromes ||| Glaucoma
	CHEMBL1399	D003248	ANASTROZOLE	Constipation	1	0.0281187	D006973 ||| D004415 ||| D000740 ||| D006937 ||| D010024 ||| D003863 ||| D007319 ||| D012852 ||| D001991 ||| D002386 ||| D000505 ||| D014581 ||| D000787 ||| D009203 ||| D003324 ||| D002349 ||| D010689 ||| D015352 ||| D005901	Hypertension ||| Dyspepsia ||| Anemia ||| Hypercholesterolemia ||| Osteoporosis ||| Depression ||| Sleep Initiation and Maintenance Disorders ||| Sinusitis ||| Bronchitis ||| Cataract ||| Alopecia ||| Urticaria ||| Angina Pectoris ||| Myocardial Infarction ||| Coronary Artery Disease ||| Carpal Tunnel Syndrome ||| Phlebitis ||| Dry Eye Syndromes ||| Glaucoma
	CHEMBL1399	D015352	ANASTROZOLE	Dry Eye Syndromes	1	0.0174998	D006973 ||| D003248 ||| D004415 ||| D000740 ||| D006937 ||| D010024 ||| D003863 ||| D007319 ||| D012852 ||| D001991 ||| D002386 ||| D000505 ||| D014581 ||| D000787 ||| D009203 ||| D003324 ||| D002349 ||| D010689 ||| D005901	Hypertension ||| Constipation ||| Dyspepsia ||| Anemia ||| Hypercholesterolemia ||| Osteoporosis ||| Depression ||| Sleep Initiation and Maintenance Disorders ||| Sinusitis ||| Bronchitis ||| Cataract ||| Alopecia ||| Urticaria ||| Angina Pectoris ||| Myocardial Infarction ||| Coronary Artery Disease ||| Carpal Tunnel Syndrome ||| Phlebitis ||| Glaucoma
	CHEMBL1399	D004381	ANASTROZOLE	Duodenal Ulcer	0	0.282953	D006973 ||| D003248 ||| D004415 ||| D000740 ||| D006937 ||| D010024 ||| D003863 ||| D007319 ||| D012852 ||| D001991 ||| D002386 ||| D000505 ||| D014581 ||| D000787 ||| D009203 ||| D003324 ||| D002349 ||| D010689 ||| D015352 ||| D005901	Hypertension ||| Constipation ||| Dyspepsia ||| Anemia ||| Hypercholesterolemia ||| Osteoporosis ||| Depression ||| Sleep Initiation and Maintenance Disorders ||| Sinusitis ||| Bronchitis ||| Cataract ||| Alopecia ||| Urticaria ||| Angina Pectoris ||| Myocardial Infarction ||| Coronary Artery Disease ||| Carpal Tunnel Syndrome ||| Phlebitis ||| Dry Eye Syndromes ||| Glaucoma
	CHEMBL1399	D015837	ANASTROZOLE	Vestibular Diseases	0	0.10484	D006973 ||| D003248 ||| D004415 ||| D000740 ||| D006937 ||| D010024 ||| D003863 ||| D007319 ||| D012852 ||| D001991 ||| D002386 ||| D014581 ||| D000787 ||| D009203 ||| D003324 ||| D002349 ||| D010689 ||| D015352 ||| D005901	Hypertension ||| Constipation ||| Dyspepsia ||| Anemia ||| Hypercholesterolemia ||| Osteoporosis ||| Depression ||| Sleep Initiation and Maintenance Disorders ||| Sinusitis ||| Bronchitis ||| Cataract ||| Urticaria ||| Angina Pectoris ||| Myocardial Infarction ||| Coronary Artery Disease ||| Carpal Tunnel Syndrome ||| Phlebitis ||| Dry Eye Syndromes ||| Glaucoma
	CHEMBL1399	D005705	ANASTROZOLE	Gallbladder Diseases	0	0.156388	D006973 ||| D003248 ||| D004415 ||| D000740 ||| D006937 ||| D010024 ||| D003863 ||| D007319 ||| D012852 ||| D001991 ||| D002386 ||| D000505 ||| D014581 ||| D000787 ||| D009203 ||| D003324 ||| D002349 ||| D010689 ||| D015352 ||| D005901	Hypertension ||| Constipation ||| Dyspepsia ||| Anemia ||| Hypercholesterolemia ||| Osteoporosis ||| Depression ||| Sleep Initiation and Maintenance Disorders ||| Sinusitis ||| Bronchitis ||| Cataract ||| Alopecia ||| Urticaria ||| Angina Pectoris ||| Myocardial Infarction ||| Coronary Artery Disease ||| Carpal Tunnel Syndrome ||| Phlebitis ||| Dry Eye Syndromes ||| Glaucoma
	CHEMBL1399	D006073	ANASTROZOLE	Gout	0	0.024815	D006973 ||| D003248 ||| D004415 ||| D000740 ||| D006937 ||| D010024 ||| D003863 ||| D007319 ||| D012852 ||| D001991 ||| D002386 ||| D000505 ||| D014581 ||| D000787 ||| D009203 ||| D003324 ||| D002349 ||| D010689 ||| D015352 ||| D005901	Hypertension ||| Constipation ||| Dyspepsia ||| Anemia ||| Hypercholesterolemia ||| Osteoporosis ||| Depression ||| Sleep Initiation and Maintenance Disorders ||| Sinusitis ||| Bronchitis ||| Cataract ||| Alopecia ||| Urticaria ||| Angina Pectoris ||| Myocardial Infarction ||| Coronary Artery Disease ||| Carpal Tunnel Syndrome ||| Phlebitis ||| Dry Eye Syndromes ||| Glaucoma
	CHEMBL1399	D001145	ANASTROZOLE	Arrhythmias, Cardiac	0	0.0718295	D006973 ||| D003248 ||| D004415 ||| D000740 ||| D006937 ||| D010024 ||| D003863 ||| D007319 ||| D012852 ||| D001991 ||| D002386 ||| D000505 ||| D014581 ||| D000787 ||| D009203 ||| D003324 ||| D002349 ||| D010689 ||| D015352 ||| D005901	Hypertension ||| Constipation ||| Dyspepsia ||| Anemia ||| Hypercholesterolemia ||| Osteoporosis ||| Depression ||| Sleep Initiation and Maintenance Disorders ||| Sinusitis ||| Bronchitis ||| Cataract ||| Alopecia ||| Urticaria ||| Angina Pectoris ||| Myocardial Infarction ||| Coronary Artery Disease ||| Carpal Tunnel Syndrome ||| Phlebitis ||| Dry Eye Syndromes ||| Glaucoma
	CHEMBL1399	D043183	ANASTROZOLE	Irritable Bowel Syndrome	0	0.0956779	D006973 ||| D003248 ||| D004415 ||| D000740 ||| D006937 ||| D010024 ||| D003863 ||| D007319 ||| D012852 ||| D001991 ||| D002386 ||| D000505 ||| D014581 ||| D000787 ||| D009203 ||| D003324 ||| D002349 ||| D010689 ||| D015352 ||| D005901	Hypertension ||| Constipation ||| Dyspepsia ||| Anemia ||| Hypercholesterolemia ||| Osteoporosis ||| Depression ||| Sleep Initiation and Maintenance Disorders ||| Sinusitis ||| Bronchitis ||| Cataract ||| Alopecia ||| Urticaria ||| Angina Pectoris ||| Myocardial Infarction ||| Coronary Artery Disease ||| Carpal Tunnel Syndrome ||| Phlebitis ||| Dry Eye Syndromes ||| Glaucoma
	CHEMBL1399	D001851	ANASTROZOLE	Bone Diseases, Metabolic	0	0.139213	D006973 ||| D003248 ||| D004415 ||| D000740 ||| D006937 ||| D010024 ||| D003863 ||| D007319 ||| D012852 ||| D001991 ||| D002386 ||| D014581 ||| D000787 ||| D009203 ||| D003324 ||| D002349 ||| D010689 ||| D015352 ||| D005901	Hypertension ||| Constipation ||| Dyspepsia ||| Anemia ||| Hypercholesterolemia ||| Osteoporosis ||| Depression ||| Sleep Initiation and Maintenance Disorders ||| Sinusitis ||| Bronchitis ||| Cataract ||| Urticaria ||| Angina Pectoris ||| Myocardial Infarction ||| Coronary Artery Disease ||| Carpal Tunnel Syndrome ||| Phlebitis ||| Dry Eye Syndromes ||| Glaucoma
	CHEMBL1399	D010024	ANASTROZOLE	Osteoporosis	1	0.100811	D006973 ||| D003248 ||| D004415 ||| D000740 ||| D006937 ||| D003863 ||| D007319 ||| D012852 ||| D001991 ||| D002386 ||| D000505 ||| D014581 ||| D000787 ||| D009203 ||| D003324 ||| D002349 ||| D010689 ||| D015352 ||| D005901	Hypertension ||| Constipation ||| Dyspepsia ||| Anemia ||| Hypercholesterolemia ||| Depression ||| Sleep Initiation and Maintenance Disorders ||| Sinusitis ||| Bronchitis ||| Cataract ||| Alopecia ||| Urticaria ||| Angina Pectoris ||| Myocardial Infarction ||| Coronary Artery Disease ||| Carpal Tunnel Syndrome ||| Phlebitis ||| Dry Eye Syndromes ||| Glaucoma
	CHEMBL1399	D009443	ANASTROZOLE	Neuritis	0	0.0527232	D006973 ||| D003248 ||| D004415 ||| D000740 ||| D006937 ||| D010024 ||| D003863 ||| D007319 ||| D012852 ||| D001991 ||| D002386 ||| D014581 ||| D000787 ||| D009203 ||| D003324 ||| D002349 ||| D010689 ||| D015352 ||| D005901	Hypertension ||| Constipation ||| Dyspepsia ||| Anemia ||| Hypercholesterolemia ||| Osteoporosis ||| Depression ||| Sleep Initiation and Maintenance Disorders ||| Sinusitis ||| Bronchitis ||| Cataract ||| Urticaria ||| Angina Pectoris ||| Myocardial Infarction ||| Coronary Artery Disease ||| Carpal Tunnel Syndrome ||| Phlebitis ||| Dry Eye Syndromes ||| Glaucoma
	CHEMBL1399	D010538	ANASTROZOLE	Peritonitis	0	0.0945049	D006973 ||| D003248 ||| D004415 ||| D000740 ||| D006937 ||| D010024 ||| D003863 ||| D007319 ||| D012852 ||| D001991 ||| D002386 ||| D000505 ||| D014581 ||| D000787 ||| D009203 ||| D003324 ||| D002349 ||| D010689 ||| D015352 ||| D005901	Hypertension ||| Constipation ||| Dyspepsia ||| Anemia ||| Hypercholesterolemia ||| Osteoporosis ||| Depression ||| Sleep Initiation and Maintenance Disorders ||| Sinusitis ||| Bronchitis ||| Cataract ||| Alopecia ||| Urticaria ||| Angina Pectoris ||| Myocardial Infarction ||| Coronary Artery Disease ||| Carpal Tunnel Syndrome ||| Phlebitis ||| Dry Eye Syndromes ||| Glaucoma
	CHEMBL1399	D010998	ANASTROZOLE	Pleurisy	0	0.0592366	D006973 ||| D003248 ||| D004415 ||| D000740 ||| D006937 ||| D010024 ||| D003863 ||| D007319 ||| D012852 ||| D001991 ||| D002386 ||| D014581 ||| D000787 ||| D009203 ||| D003324 ||| D002349 ||| D010689 ||| D015352 ||| D005901	Hypertension ||| Constipation ||| Dyspepsia ||| Anemia ||| Hypercholesterolemia ||| Osteoporosis ||| Depression ||| Sleep Initiation and Maintenance Disorders ||| Sinusitis ||| Bronchitis ||| Cataract ||| Urticaria ||| Angina Pectoris ||| Myocardial Infarction ||| Coronary Artery Disease ||| Carpal Tunnel Syndrome ||| Phlebitis ||| Dry Eye Syndromes ||| Glaucoma
	CHEMBL1399	D011565	ANASTROZOLE	Psoriasis	0	0.0328953	D006973 ||| D003248 ||| D004415 ||| D000740 ||| D006937 ||| D010024 ||| D003863 ||| D007319 ||| D012852 ||| D001991 ||| D002386 ||| D000505 ||| D014581 ||| D000787 ||| D009203 ||| D003324 ||| D002349 ||| D010689 ||| D015352 ||| D005901	Hypertension ||| Constipation ||| Dyspepsia ||| Anemia ||| Hypercholesterolemia ||| Osteoporosis ||| Depression ||| Sleep Initiation and Maintenance Disorders ||| Sinusitis ||| Bronchitis ||| Cataract ||| Alopecia ||| Urticaria ||| Angina Pectoris ||| Myocardial Infarction ||| Coronary Artery Disease ||| Carpal Tunnel Syndrome ||| Phlebitis ||| Dry Eye Syndromes ||| Glaucoma
	CHEMBL1399	D012163	ANASTROZOLE	Retinal Detachment	0	0.0970667	D006973 ||| D003248 ||| D004415 ||| D000740 ||| D006937 ||| D010024 ||| D003863 ||| D007319 ||| D012852 ||| D001991 ||| D002386 ||| D000505 ||| D014581 ||| D000787 ||| D009203 ||| D003324 ||| D002349 ||| D010689 ||| D015352 ||| D005901	Hypertension ||| Constipation ||| Dyspepsia ||| Anemia ||| Hypercholesterolemia ||| Osteoporosis ||| Depression ||| Sleep Initiation and Maintenance Disorders ||| Sinusitis ||| Bronchitis ||| Cataract ||| Alopecia ||| Urticaria ||| Angina Pectoris ||| Myocardial Infarction ||| Coronary Artery Disease ||| Carpal Tunnel Syndrome ||| Phlebitis ||| Dry Eye Syndromes ||| Glaucoma
	CHEMBL1399	D012393	ANASTROZOLE	Rosacea	0	0.022912	D006973 ||| D003248 ||| D004415 ||| D000740 ||| D006937 ||| D010024 ||| D003863 ||| D007319 ||| D012852 ||| D001991 ||| D002386 ||| D000505 ||| D014581 ||| D000787 ||| D009203 ||| D003324 ||| D002349 ||| D010689 ||| D015352 ||| D005901	Hypertension ||| Constipation ||| Dyspepsia ||| Anemia ||| Hypercholesterolemia ||| Osteoporosis ||| Depression ||| Sleep Initiation and Maintenance Disorders ||| Sinusitis ||| Bronchitis ||| Cataract ||| Alopecia ||| Urticaria ||| Angina Pectoris ||| Myocardial Infarction ||| Coronary Artery Disease ||| Carpal Tunnel Syndrome ||| Phlebitis ||| Dry Eye Syndromes ||| Glaucoma
	CHEMBL1399	D006042	ANASTROZOLE	Goiter	0	0.0259581	D006973 ||| D003248 ||| D004415 ||| D000740 ||| D006937 ||| D010024 ||| D003863 ||| D007319 ||| D012852 ||| D001991 ||| D002386 ||| D000505 ||| D014581 ||| D000787 ||| D009203 ||| D003324 ||| D002349 ||| D010689 ||| D015352 ||| D005901	Hypertension ||| Constipation ||| Dyspepsia ||| Anemia ||| Hypercholesterolemia ||| Osteoporosis ||| Depression ||| Sleep Initiation and Maintenance Disorders ||| Sinusitis ||| Bronchitis ||| Cataract ||| Alopecia ||| Urticaria ||| Angina Pectoris ||| Myocardial Infarction ||| Coronary Artery Disease ||| Carpal Tunnel Syndrome ||| Phlebitis ||| Dry Eye Syndromes ||| Glaucoma
	CHEMBL1399	D002546	ANASTROZOLE	Ischemic Attack, Transient	0	0.0630767	D006973 ||| D003248 ||| D004415 ||| D000740 ||| D006937 ||| D010024 ||| D003863 ||| D007319 ||| D012852 ||| D001991 ||| D002386 ||| D014581 ||| D000787 ||| D009203 ||| D003324 ||| D002349 ||| D010689 ||| D015352 ||| D005901	Hypertension ||| Constipation ||| Dyspepsia ||| Anemia ||| Hypercholesterolemia ||| Osteoporosis ||| Depression ||| Sleep Initiation and Maintenance Disorders ||| Sinusitis ||| Bronchitis ||| Cataract ||| Urticaria ||| Angina Pectoris ||| Myocardial Infarction ||| Coronary Artery Disease ||| Carpal Tunnel Syndrome ||| Phlebitis ||| Dry Eye Syndromes ||| Glaucoma
	CHEMBL1399	D000083242	ANASTROZOLE	Ischemic Stroke	0	0.0968226	D006973 ||| D003248 ||| D004415 ||| D000740 ||| D006937 ||| D010024 ||| D003863 ||| D007319 ||| D012852 ||| D001991 ||| D002386 ||| D000505 ||| D014581 ||| D000787 ||| D009203 ||| D003324 ||| D002349 ||| D010689 ||| D015352 ||| D005901	Hypertension ||| Constipation ||| Dyspepsia ||| Anemia ||| Hypercholesterolemia ||| Osteoporosis ||| Depression ||| Sleep Initiation and Maintenance Disorders ||| Sinusitis ||| Bronchitis ||| Cataract ||| Alopecia ||| Urticaria ||| Angina Pectoris ||| Myocardial Infarction ||| Coronary Artery Disease ||| Carpal Tunnel Syndrome ||| Phlebitis ||| Dry Eye Syndromes ||| Glaucoma
	CHEMBL1399	D012891	ANASTROZOLE	Sleep Apnea Syndromes	0	0.0410061	D006973 ||| D003248 ||| D004415 ||| D000740 ||| D006937 ||| D010024 ||| D003863 ||| D007319 ||| D012852 ||| D001991 ||| D002386 ||| D000505 ||| D014581 ||| D000787 ||| D009203 ||| D003324 ||| D002349 ||| D010689 ||| D015352 ||| D005901	Hypertension ||| Constipation ||| Dyspepsia ||| Anemia ||| Hypercholesterolemia ||| Osteoporosis ||| Depression ||| Sleep Initiation and Maintenance Disorders ||| Sinusitis ||| Bronchitis ||| Cataract ||| Alopecia ||| Urticaria ||| Angina Pectoris ||| Myocardial Infarction ||| Coronary Artery Disease ||| Carpal Tunnel Syndrome ||| Phlebitis ||| Dry Eye Syndromes ||| Glaucoma
	CHEMBL1399	D013921	ANASTROZOLE	Thrombocytopenia	0	0.0417326	D006973 ||| D003248 ||| D004415 ||| D000740 ||| D006937 ||| D010024 ||| D003863 ||| D007319 ||| D012852 ||| D001991 ||| D002386 ||| D014581 ||| D000787 ||| D009203 ||| D003324 ||| D002349 ||| D010689 ||| D015352 ||| D005901	Hypertension ||| Constipation ||| Dyspepsia ||| Anemia ||| Hypercholesterolemia ||| Osteoporosis ||| Depression ||| Sleep Initiation and Maintenance Disorders ||| Sinusitis ||| Bronchitis ||| Cataract ||| Urticaria ||| Angina Pectoris ||| Myocardial Infarction ||| Coronary Artery Disease ||| Carpal Tunnel Syndrome ||| Phlebitis ||| Dry Eye Syndromes ||| Glaucoma
	CHEMBL1399	D015179	ANASTROZOLE	Colorectal Neoplasms	0	0.0192091	D006973 ||| D003248 ||| D000740 ||| D006937 ||| D010024 ||| D003863 ||| D007319 ||| D012852 ||| D001991 ||| D002386 ||| D000505 ||| D014581 ||| D000787 ||| D009203 ||| D003324 ||| D002349 ||| D015352 ||| D005901	Hypertension ||| Constipation ||| Anemia ||| Hypercholesterolemia ||| Osteoporosis ||| Depression ||| Sleep Initiation and Maintenance Disorders ||| Sinusitis ||| Bronchitis ||| Cataract ||| Alopecia ||| Urticaria ||| Angina Pectoris ||| Myocardial Infarction ||| Coronary Artery Disease ||| Carpal Tunnel Syndrome ||| Dry Eye Syndromes ||| Glaucoma
	CHEMBL1399	D006627	ANASTROZOLE	Hirschsprung Disease	0	0.0185837	D006973 ||| D003248 ||| D000740 ||| D006937 ||| D010024 ||| D003863 ||| D007319 ||| D012852 ||| D001991 ||| D002386 ||| D000505 ||| D014581 ||| D000787 ||| D009203 ||| D003324 ||| D002349 ||| D015352 ||| D005901	Hypertension ||| Constipation ||| Anemia ||| Hypercholesterolemia ||| Osteoporosis ||| Depression ||| Sleep Initiation and Maintenance Disorders ||| Sinusitis ||| Bronchitis ||| Cataract ||| Alopecia ||| Urticaria ||| Angina Pectoris ||| Myocardial Infarction ||| Coronary Artery Disease ||| Carpal Tunnel Syndrome ||| Dry Eye Syndromes ||| Glaucoma
	CHEMBL1399	D013964	ANASTROZOLE	Thyroid Neoplasms	0	0.0158552	D006973 ||| D003248 ||| D000740 ||| D006937 ||| D010024 ||| D003863 ||| D007319 ||| D012852 ||| D001991 ||| D002386 ||| D000505 ||| D014581 ||| D000787 ||| D009203 ||| D003324 ||| D002349 ||| D015352 ||| D005901	Hypertension ||| Constipation ||| Anemia ||| Hypercholesterolemia ||| Osteoporosis ||| Depression ||| Sleep Initiation and Maintenance Disorders ||| Sinusitis ||| Bronchitis ||| Cataract ||| Alopecia ||| Urticaria ||| Angina Pectoris ||| Myocardial Infarction ||| Coronary Artery Disease ||| Carpal Tunnel Syndrome ||| Dry Eye Syndromes ||| Glaucoma
	CHEMBL1399	D010001	ANASTROZOLE	Osteitis Deformans	0	0.0683327	D006973 ||| D003248 ||| D000740 ||| D006937 ||| D010024 ||| D003863 ||| D007319 ||| D012852 ||| D001991 ||| D002386 ||| D000505 ||| D014581 ||| D000787 ||| D009203 ||| D003324 ||| D002349 ||| D015352 ||| D005901	Hypertension ||| Constipation ||| Anemia ||| Hypercholesterolemia ||| Osteoporosis ||| Depression ||| Sleep Initiation and Maintenance Disorders ||| Sinusitis ||| Bronchitis ||| Cataract ||| Alopecia ||| Urticaria ||| Angina Pectoris ||| Myocardial Infarction ||| Coronary Artery Disease ||| Carpal Tunnel Syndrome ||| Dry Eye Syndromes ||| Glaucoma
	CHEMBL1399	D007018	ANASTROZOLE	Hypopituitarism	0	0.0354248	D006973 ||| D003248 ||| D000740 ||| D006937 ||| D010024 ||| D003863 ||| D007319 ||| D012852 ||| D001991 ||| D002386 ||| D000505 ||| D014581 ||| D000787 ||| D009203 ||| D003324 ||| D002349 ||| D015352 ||| D005901	Hypertension ||| Constipation ||| Anemia ||| Hypercholesterolemia ||| Osteoporosis ||| Depression ||| Sleep Initiation and Maintenance Disorders ||| Sinusitis ||| Bronchitis ||| Cataract ||| Alopecia ||| Urticaria ||| Angina Pectoris ||| Myocardial Infarction ||| Coronary Artery Disease ||| Carpal Tunnel Syndrome ||| Dry Eye Syndromes ||| Glaucoma
	CHEMBL1399	D020246	ANASTROZOLE	Venous Thrombosis	0	0.0503945	D006973 ||| D003248 ||| D000740 ||| D006937 ||| D010024 ||| D003863 ||| D007319 ||| D012852 ||| D001991 ||| D002386 ||| D000505 ||| D014581 ||| D000787 ||| D009203 ||| D003324 ||| D002349 ||| D015352 ||| D005901	Hypertension ||| Constipation ||| Anemia ||| Hypercholesterolemia ||| Osteoporosis ||| Depression ||| Sleep Initiation and Maintenance Disorders ||| Sinusitis ||| Bronchitis ||| Cataract ||| Alopecia ||| Urticaria ||| Angina Pectoris ||| Myocardial Infarction ||| Coronary Artery Disease ||| Carpal Tunnel Syndrome ||| Dry Eye Syndromes ||| Glaucoma
	CHEMBL1399	D000075224	ANASTROZOLE	Cardiac Conduction System Disease	0	0.0205041	D006973 ||| D003248 ||| D004415 ||| D000740 ||| D006937 ||| D010024 ||| D003863 ||| D007319 ||| D012852 ||| D001991 ||| D002386 ||| D014581 ||| D000787 ||| D009203 ||| D003324 ||| D002349 ||| D010689 ||| D015352 ||| D005901	Hypertension ||| Constipation ||| Dyspepsia ||| Anemia ||| Hypercholesterolemia ||| Osteoporosis ||| Depression ||| Sleep Initiation and Maintenance Disorders ||| Sinusitis ||| Bronchitis ||| Cataract ||| Urticaria ||| Angina Pectoris ||| Myocardial Infarction ||| Coronary Artery Disease ||| Carpal Tunnel Syndrome ||| Phlebitis ||| Dry Eye Syndromes ||| Glaucoma
	CHEMBL1399	D003731	ANASTROZOLE	Dental Caries	0	0.0265093	D006973 ||| D003248 ||| D004415 ||| D000740 ||| D006937 ||| D010024 ||| D003863 ||| D007319 ||| D012852 ||| D001991 ||| D002386 ||| D000505 ||| D014581 ||| D000787 ||| D009203 ||| D003324 ||| D002349 ||| D010689 ||| D015352 ||| D005901	Hypertension ||| Constipation ||| Dyspepsia ||| Anemia ||| Hypercholesterolemia ||| Osteoporosis ||| Depression ||| Sleep Initiation and Maintenance Disorders ||| Sinusitis ||| Bronchitis ||| Cataract ||| Alopecia ||| Urticaria ||| Angina Pectoris ||| Myocardial Infarction ||| Coronary Artery Disease ||| Carpal Tunnel Syndrome ||| Phlebitis ||| Dry Eye Syndromes ||| Glaucoma
	CHEMBL1399	D005242	ANASTROZOLE	Fecal Incontinence	0	0.0565093	D006973 ||| D003248 ||| D004415 ||| D000740 ||| D006937 ||| D010024 ||| D003863 ||| D007319 ||| D012852 ||| D001991 ||| D002386 ||| D014581 ||| D000787 ||| D009203 ||| D003324 ||| D002349 ||| D010689 ||| D015352 ||| D005901	Hypertension ||| Constipation ||| Dyspepsia ||| Anemia ||| Hypercholesterolemia ||| Osteoporosis ||| Depression ||| Sleep Initiation and Maintenance Disorders ||| Sinusitis ||| Bronchitis ||| Cataract ||| Urticaria ||| Angina Pectoris ||| Myocardial Infarction ||| Coronary Artery Disease ||| Carpal Tunnel Syndrome ||| Phlebitis ||| Dry Eye Syndromes ||| Glaucoma
	CHEMBL1399	D016055	ANASTROZOLE	Urinary Retention	0	0.0692739	D006973 ||| D003248 ||| D004415 ||| D000740 ||| D006937 ||| D010024 ||| D003863 ||| D007319 ||| D012852 ||| D001991 ||| D002386 ||| D014581 ||| D000787 ||| D009203 ||| D003324 ||| D002349 ||| D010689 ||| D015352 ||| D005901	Hypertension ||| Constipation ||| Dyspepsia ||| Anemia ||| Hypercholesterolemia ||| Osteoporosis ||| Depression ||| Sleep Initiation and Maintenance Disorders ||| Sinusitis ||| Bronchitis ||| Cataract ||| Urticaria ||| Angina Pectoris ||| Myocardial Infarction ||| Coronary Artery Disease ||| Carpal Tunnel Syndrome ||| Phlebitis ||| Dry Eye Syndromes ||| Glaucoma
	CHEMBL1399	D011141	ANASTROZOLE	Polyuria	0	0.0508906	D006973 ||| D003248 ||| D004415 ||| D000740 ||| D006937 ||| D010024 ||| D003863 ||| D007319 ||| D012852 ||| D001991 ||| D002386 ||| D014581 ||| D000787 ||| D009203 ||| D003324 ||| D002349 ||| D010689 ||| D015352 ||| D005901	Hypertension ||| Constipation ||| Dyspepsia ||| Anemia ||| Hypercholesterolemia ||| Osteoporosis ||| Depression ||| Sleep Initiation and Maintenance Disorders ||| Sinusitis ||| Bronchitis ||| Cataract ||| Urticaria ||| Angina Pectoris ||| Myocardial Infarction ||| Coronary Artery Disease ||| Carpal Tunnel Syndrome ||| Phlebitis ||| Dry Eye Syndromes ||| Glaucoma
	CHEMBL1399	D007762	ANASTROZOLE	Labyrinthitis	0	0.0836925	D006973 ||| D003248 ||| D004415 ||| D000740 ||| D006937 ||| D010024 ||| D003863 ||| D007319 ||| D012852 ||| D001991 ||| D002386 ||| D014581 ||| D000787 ||| D009203 ||| D003324 ||| D002349 ||| D010689 ||| D015352 ||| D005901	Hypertension ||| Constipation ||| Dyspepsia ||| Anemia ||| Hypercholesterolemia ||| Osteoporosis ||| Depression ||| Sleep Initiation and Maintenance Disorders ||| Sinusitis ||| Bronchitis ||| Cataract ||| Urticaria ||| Angina Pectoris ||| Myocardial Infarction ||| Coronary Artery Disease ||| Carpal Tunnel Syndrome ||| Phlebitis ||| Dry Eye Syndromes ||| Glaucoma
	CHEMBL1399	D012878	ANASTROZOLE	Skin Neoplasms	0	0.06753	D006973 ||| D003248 ||| D004415 ||| D000740 ||| D006937 ||| D010024 ||| D003863 ||| D007319 ||| D012852 ||| D001991 ||| D002386 ||| D014581 ||| D000787 ||| D009203 ||| D003324 ||| D002349 ||| D010689 ||| D015352 ||| D005901	Hypertension ||| Constipation ||| Dyspepsia ||| Anemia ||| Hypercholesterolemia ||| Osteoporosis ||| Depression ||| Sleep Initiation and Maintenance Disorders ||| Sinusitis ||| Bronchitis ||| Cataract ||| Urticaria ||| Angina Pectoris ||| Myocardial Infarction ||| Coronary Artery Disease ||| Carpal Tunnel Syndrome ||| Phlebitis ||| Dry Eye Syndromes ||| Glaucoma
	CHEMBL1399	D009260	ANASTROZOLE	Nail Diseases	0	0.0667383	D006973 ||| D003248 ||| D004415 ||| D000740 ||| D006937 ||| D010024 ||| D003863 ||| D007319 ||| D012852 ||| D001991 ||| D002386 ||| D014581 ||| D000787 ||| D009203 ||| D003324 ||| D002349 ||| D010689 ||| D015352 ||| D005901	Hypertension ||| Constipation ||| Dyspepsia ||| Anemia ||| Hypercholesterolemia ||| Osteoporosis ||| Depression ||| Sleep Initiation and Maintenance Disorders ||| Sinusitis ||| Bronchitis ||| Cataract ||| Urticaria ||| Angina Pectoris ||| Myocardial Infarction ||| Coronary Artery Disease ||| Carpal Tunnel Syndrome ||| Phlebitis ||| Dry Eye Syndromes ||| Glaucoma
	CHEMBL1399	D016491	ANASTROZOLE	Peripheral Vascular Diseases	0	0.0115113	D006973 ||| D003248 ||| D004415 ||| D000740 ||| D006937 ||| D010024 ||| D003863 ||| D007319 ||| D012852 ||| D001991 ||| D002386 ||| D014581 ||| D000787 ||| D009203 ||| D003324 ||| D002349 ||| D010689 ||| D015352 ||| D005901	Hypertension ||| Constipation ||| Dyspepsia ||| Anemia ||| Hypercholesterolemia ||| Osteoporosis ||| Depression ||| Sleep Initiation and Maintenance Disorders ||| Sinusitis ||| Bronchitis ||| Cataract ||| Urticaria ||| Angina Pectoris ||| Myocardial Infarction ||| Coronary Artery Disease ||| Carpal Tunnel Syndrome ||| Phlebitis ||| Dry Eye Syndromes ||| Glaucoma
	CHEMBL1399	D011111	ANASTROZOLE	Polymyalgia Rheumatica	0	0.0597047	D006973 ||| D003248 ||| D004415 ||| D000740 ||| D006937 ||| D010024 ||| D003863 ||| D007319 ||| D012852 ||| D001991 ||| D002386 ||| D014581 ||| D000787 ||| D009203 ||| D003324 ||| D002349 ||| D010689 ||| D015352 ||| D005901	Hypertension ||| Constipation ||| Dyspepsia ||| Anemia ||| Hypercholesterolemia ||| Osteoporosis ||| Depression ||| Sleep Initiation and Maintenance Disorders ||| Sinusitis ||| Bronchitis ||| Cataract ||| Urticaria ||| Angina Pectoris ||| Myocardial Infarction ||| Coronary Artery Disease ||| Carpal Tunnel Syndrome ||| Phlebitis ||| Dry Eye Syndromes ||| Glaucoma
	CHEMBL1399	D013118	ANASTROZOLE	Spinal Cord Diseases	0	0.0197034	D006973 ||| D003248 ||| D004415 ||| D000740 ||| D006937 ||| D010024 ||| D003863 ||| D007319 ||| D012852 ||| D001991 ||| D002386 ||| D000505 ||| D014581 ||| D000787 ||| D009203 ||| D003324 ||| D002349 ||| D010689 ||| D015352 ||| D005901	Hypertension ||| Constipation ||| Dyspepsia ||| Anemia ||| Hypercholesterolemia ||| Osteoporosis ||| Depression ||| Sleep Initiation and Maintenance Disorders ||| Sinusitis ||| Bronchitis ||| Cataract ||| Alopecia ||| Urticaria ||| Angina Pectoris ||| Myocardial Infarction ||| Coronary Artery Disease ||| Carpal Tunnel Syndrome ||| Phlebitis ||| Dry Eye Syndromes ||| Glaucoma
	CHEMBL1399	D014581	ANASTROZOLE	Urticaria	1	0.0564738	D006973 ||| D003248 ||| D004415 ||| D000740 ||| D006937 ||| D010024 ||| D003863 ||| D007319 ||| D012852 ||| D001991 ||| D002386 ||| D000505 ||| D000787 ||| D009203 ||| D003324 ||| D002349 ||| D010689 ||| D015352 ||| D005901	Hypertension ||| Constipation ||| Dyspepsia ||| Anemia ||| Hypercholesterolemia ||| Osteoporosis ||| Depression ||| Sleep Initiation and Maintenance Disorders ||| Sinusitis ||| Bronchitis ||| Cataract ||| Alopecia ||| Angina Pectoris ||| Myocardial Infarction ||| Coronary Artery Disease ||| Carpal Tunnel Syndrome ||| Phlebitis ||| Dry Eye Syndromes ||| Glaucoma
	CHEMBL1399	D014648	ANASTROZOLE	Varicose Veins	0	0.0264427	D006973 ||| D003248 ||| D004415 ||| D000740 ||| D006937 ||| D010024 ||| D003863 ||| D007319 ||| D012852 ||| D001991 ||| D002386 ||| D000505 ||| D014581 ||| D000787 ||| D009203 ||| D003324 ||| D002349 ||| D010689 ||| D015352 ||| D005901	Hypertension ||| Constipation ||| Dyspepsia ||| Anemia ||| Hypercholesterolemia ||| Osteoporosis ||| Depression ||| Sleep Initiation and Maintenance Disorders ||| Sinusitis ||| Bronchitis ||| Cataract ||| Alopecia ||| Urticaria ||| Angina Pectoris ||| Myocardial Infarction ||| Coronary Artery Disease ||| Carpal Tunnel Syndrome ||| Phlebitis ||| Dry Eye Syndromes ||| Glaucoma
	CHEMBL1399	D010031	ANASTROZOLE	Otitis	0	0.0500183	D006973 ||| D003248 ||| D004415 ||| D000740 ||| D006937 ||| D010024 ||| D003863 ||| D007319 ||| D012852 ||| D001991 ||| D002386 ||| D000505 ||| D014581 ||| D000787 ||| D009203 ||| D003324 ||| D002349 ||| D010689 ||| D015352 ||| D005901	Hypertension ||| Constipation ||| Dyspepsia ||| Anemia ||| Hypercholesterolemia ||| Osteoporosis ||| Depression ||| Sleep Initiation and Maintenance Disorders ||| Sinusitis ||| Bronchitis ||| Cataract ||| Alopecia ||| Urticaria ||| Angina Pectoris ||| Myocardial Infarction ||| Coronary Artery Disease ||| Carpal Tunnel Syndrome ||| Phlebitis ||| Dry Eye Syndromes ||| Glaucoma
	CHEMBL1399	D019966	ANASTROZOLE	Substance-Related Disorders	0	0.04351	D006973 ||| D003248 ||| D004415 ||| D000740 ||| D006937 ||| D010024 ||| D003863 ||| D007319 ||| D012852 ||| D001991 ||| D002386 ||| D014581 ||| D000787 ||| D009203 ||| D003324 ||| D002349 ||| D010689 ||| D015352 ||| D005901	Hypertension ||| Constipation ||| Dyspepsia ||| Anemia ||| Hypercholesterolemia ||| Osteoporosis ||| Depression ||| Sleep Initiation and Maintenance Disorders ||| Sinusitis ||| Bronchitis ||| Cataract ||| Urticaria ||| Angina Pectoris ||| Myocardial Infarction ||| Coronary Artery Disease ||| Carpal Tunnel Syndrome ||| Phlebitis ||| Dry Eye Syndromes ||| Glaucoma
	CHEMBL1399	D015155	ANASTROZOLE	Esophageal Spasm, Diffuse	0	0.0446735	D006973 ||| D003248 ||| D004415 ||| D000740 ||| D006937 ||| D010024 ||| D003863 ||| D007319 ||| D012852 ||| D001991 ||| D002386 ||| D000505 ||| D014581 ||| D000787 ||| D009203 ||| D003324 ||| D002349 ||| D010689 ||| D015352 ||| D005901	Hypertension ||| Constipation ||| Dyspepsia ||| Anemia ||| Hypercholesterolemia ||| Osteoporosis ||| Depression ||| Sleep Initiation and Maintenance Disorders ||| Sinusitis ||| Bronchitis ||| Cataract ||| Alopecia ||| Urticaria ||| Angina Pectoris ||| Myocardial Infarction ||| Coronary Artery Disease ||| Carpal Tunnel Syndrome ||| Phlebitis ||| Dry Eye Syndromes ||| Glaucoma
	CHEMBL1503	D001289	OMEPRAZOLE	Attention Deficit Disorder with Hyperactivity	0	0.100261	D010195 ||| D014012 ||| D008180 ||| D005756 ||| D003248 ||| D000740 ||| D011030 ||| D006973 ||| D001145 ||| D034381 ||| D007319 ||| D014717 ||| D000505 ||| D006177	Pancreatitis ||| Tinnitus ||| Lupus Erythematosus, Systemic ||| Gastritis ||| Constipation ||| Anemia ||| Pneumothorax ||| Hypertension ||| Arrhythmias, Cardiac ||| Hearing Loss ||| Sleep Initiation and Maintenance Disorders ||| Vertigo ||| Alopecia ||| Gynecomastia
	CHEMBL1503	D001008	OMEPRAZOLE	Anxiety Disorders	0	0.089339	D010195 ||| D014012 ||| D000380 ||| D008180 ||| D005756 ||| D003248 ||| D000740 ||| D013921 ||| D011030 ||| D006973 ||| D007022 ||| D006471 ||| D001145 ||| D004415 ||| D034381 ||| D007319 ||| D014717 ||| D000505 ||| D006177	Pancreatitis ||| Tinnitus ||| Agranulocytosis ||| Lupus Erythematosus, Systemic ||| Gastritis ||| Constipation ||| Anemia ||| Thrombocytopenia ||| Pneumothorax ||| Hypertension ||| Hypotension ||| Gastrointestinal Hemorrhage ||| Arrhythmias, Cardiac ||| Dyspepsia ||| Hearing Loss ||| Sleep Initiation and Maintenance Disorders ||| Vertigo ||| Alopecia ||| Gynecomastia
	CHEMBL1503	D013313	OMEPRAZOLE	Stress Disorders, Post-Traumatic	0	0.0448905	D010195 ||| D014012 ||| D008180 ||| D005756 ||| D003248 ||| D000740 ||| D011030 ||| D006973 ||| D001145 ||| D034381 ||| D007319 ||| D014717 ||| D000505 ||| D006177	Pancreatitis ||| Tinnitus ||| Lupus Erythematosus, Systemic ||| Gastritis ||| Constipation ||| Anemia ||| Pneumothorax ||| Hypertension ||| Arrhythmias, Cardiac ||| Hearing Loss ||| Sleep Initiation and Maintenance Disorders ||| Vertigo ||| Alopecia ||| Gynecomastia
	CHEMBL1503	D000856	OMEPRAZOLE	Anorexia Nervosa	0	0.0196785	D010195 ||| D014012 ||| D008180 ||| D005756 ||| D003248 ||| D000740 ||| D011030 ||| D006973 ||| D001145 ||| D034381 ||| D007319 ||| D014717 ||| D000505 ||| D006177	Pancreatitis ||| Tinnitus ||| Lupus Erythematosus, Systemic ||| Gastritis ||| Constipation ||| Anemia ||| Pneumothorax ||| Hypertension ||| Arrhythmias, Cardiac ||| Hearing Loss ||| Sleep Initiation and Maintenance Disorders ||| Vertigo ||| Alopecia ||| Gynecomastia
	CHEMBL1503	D015228	OMEPRAZOLE	Hypertriglyceridemia	0	0.0655441	D010195 ||| D014012 ||| D008180 ||| D005756 ||| D003248 ||| D000740 ||| D011030 ||| D006973 ||| D001145 ||| D034381 ||| D007319 ||| D014717 ||| D000505 ||| D006177	Pancreatitis ||| Tinnitus ||| Lupus Erythematosus, Systemic ||| Gastritis ||| Constipation ||| Anemia ||| Pneumothorax ||| Hypertension ||| Arrhythmias, Cardiac ||| Hearing Loss ||| Sleep Initiation and Maintenance Disorders ||| Vertigo ||| Alopecia ||| Gynecomastia
	CHEMBL1503	D003324	OMEPRAZOLE	Coronary Artery Disease	0	0.147012	D010195 ||| D014012 ||| D000380 ||| D008180 ||| D005756 ||| D003248 ||| D000740 ||| D013921 ||| D011030 ||| D006973 ||| D007022 ||| D006471 ||| D001145 ||| D004415 ||| D034381 ||| D007319 ||| D014717 ||| D000505 ||| D006177	Pancreatitis ||| Tinnitus ||| Agranulocytosis ||| Lupus Erythematosus, Systemic ||| Gastritis ||| Constipation ||| Anemia ||| Thrombocytopenia ||| Pneumothorax ||| Hypertension ||| Hypotension ||| Gastrointestinal Hemorrhage ||| Arrhythmias, Cardiac ||| Dyspepsia ||| Hearing Loss ||| Sleep Initiation and Maintenance Disorders ||| Vertigo ||| Alopecia ||| Gynecomastia
	CHEMBL1503	D009765	OMEPRAZOLE	Obesity	0	0.063769	D010195 ||| D014012 ||| D000380 ||| D008180 ||| D005756 ||| D003248 ||| D000740 ||| D013921 ||| D011030 ||| D006973 ||| D007022 ||| D006471 ||| D001145 ||| D004415 ||| D034381 ||| D007319 ||| D014717 ||| D000505 ||| D006177	Pancreatitis ||| Tinnitus ||| Agranulocytosis ||| Lupus Erythematosus, Systemic ||| Gastritis ||| Constipation ||| Anemia ||| Thrombocytopenia ||| Pneumothorax ||| Hypertension ||| Hypotension ||| Gastrointestinal Hemorrhage ||| Arrhythmias, Cardiac ||| Dyspepsia ||| Hearing Loss ||| Sleep Initiation and Maintenance Disorders ||| Vertigo ||| Alopecia ||| Gynecomastia
	CHEMBL1503	D020177	OMEPRAZOLE	Idiopathic Hypersomnia	0	0.0553583	D014012 ||| D008180 ||| D005756 ||| D006973 ||| D034381 ||| D007319 ||| D000505	Tinnitus ||| Lupus Erythematosus, Systemic ||| Gastritis ||| Hypertension ||| Hearing Loss ||| Sleep Initiation and Maintenance Disorders ||| Alopecia
	CHEMBL1503	D010300	OMEPRAZOLE	Parkinson Disease	0	0.0187398	D010195 ||| D014012 ||| D000380 ||| D008180 ||| D005756 ||| D003248 ||| D000740 ||| D013921 ||| D011030 ||| D006973 ||| D007022 ||| D006471 ||| D001145 ||| D004415 ||| D034381 ||| D007319 ||| D014717 ||| D000505 ||| D006177	Pancreatitis ||| Tinnitus ||| Agranulocytosis ||| Lupus Erythematosus, Systemic ||| Gastritis ||| Constipation ||| Anemia ||| Thrombocytopenia ||| Pneumothorax ||| Hypertension ||| Hypotension ||| Gastrointestinal Hemorrhage ||| Arrhythmias, Cardiac ||| Dyspepsia ||| Hearing Loss ||| Sleep Initiation and Maintenance Disorders ||| Vertigo ||| Alopecia ||| Gynecomastia
	CHEMBL1503	D013771	OMEPRAZOLE	Tetralogy of Fallot	0	0.0385237	D010195 ||| D014012 ||| D008180 ||| D005756 ||| D003248 ||| D000740 ||| D011030 ||| D006973 ||| D001145 ||| D034381 ||| D007319 ||| D014717 ||| D000505 ||| D006177	Pancreatitis ||| Tinnitus ||| Lupus Erythematosus, Systemic ||| Gastritis ||| Constipation ||| Anemia ||| Pneumothorax ||| Hypertension ||| Arrhythmias, Cardiac ||| Hearing Loss ||| Sleep Initiation and Maintenance Disorders ||| Vertigo ||| Alopecia ||| Gynecomastia
	CHEMBL1503	D001172	OMEPRAZOLE	Arthritis, Rheumatoid	0	0.1151	D010195 ||| D014012 ||| D000380 ||| D008180 ||| D005756 ||| D003248 ||| D000740 ||| D013921 ||| D011030 ||| D006973 ||| D007022 ||| D006471 ||| D001145 ||| D004415 ||| D034381 ||| D007319 ||| D014717 ||| D000505 ||| D006177	Pancreatitis ||| Tinnitus ||| Agranulocytosis ||| Lupus Erythematosus, Systemic ||| Gastritis ||| Constipation ||| Anemia ||| Thrombocytopenia ||| Pneumothorax ||| Hypertension ||| Hypotension ||| Gastrointestinal Hemorrhage ||| Arrhythmias, Cardiac ||| Dyspepsia ||| Hearing Loss ||| Sleep Initiation and Maintenance Disorders ||| Vertigo ||| Alopecia ||| Gynecomastia
	CHEMBL1503	D003424	OMEPRAZOLE	Crohn Disease	0	0.0441257	D010195 ||| D014012 ||| D008180 ||| D005756 ||| D003248 ||| D000740 ||| D011030 ||| D006973 ||| D001145 ||| D034381 ||| D007319 ||| D014717 ||| D000505 ||| D006177	Pancreatitis ||| Tinnitus ||| Lupus Erythematosus, Systemic ||| Gastritis ||| Constipation ||| Anemia ||| Pneumothorax ||| Hypertension ||| Arrhythmias, Cardiac ||| Hearing Loss ||| Sleep Initiation and Maintenance Disorders ||| Vertigo ||| Alopecia ||| Gynecomastia
	CHEMBL1503	D003093	OMEPRAZOLE	Colitis, Ulcerative	0	0.0440158	D010195 ||| D014012 ||| D008180 ||| D005756 ||| D003248 ||| D000740 ||| D011030 ||| D006973 ||| D001145 ||| D034381 ||| D007319 ||| D014717 ||| D000505 ||| D006177	Pancreatitis ||| Tinnitus ||| Lupus Erythematosus, Systemic ||| Gastritis ||| Constipation ||| Anemia ||| Pneumothorax ||| Hypertension ||| Arrhythmias, Cardiac ||| Hearing Loss ||| Sleep Initiation and Maintenance Disorders ||| Vertigo ||| Alopecia ||| Gynecomastia
	CHEMBL1503	D015212	OMEPRAZOLE	Inflammatory Bowel Diseases	0	0.0434733	D010195 ||| D014012 ||| D000380 ||| D008180 ||| D005756 ||| D003248 ||| D000740 ||| D013921 ||| D011030 ||| D006973 ||| D007022 ||| D006471 ||| D001145 ||| D004415 ||| D034381 ||| D007319 ||| D014717 ||| D000505 ||| D006177	Pancreatitis ||| Tinnitus ||| Agranulocytosis ||| Lupus Erythematosus, Systemic ||| Gastritis ||| Constipation ||| Anemia ||| Thrombocytopenia ||| Pneumothorax ||| Hypertension ||| Hypotension ||| Gastrointestinal Hemorrhage ||| Arrhythmias, Cardiac ||| Dyspepsia ||| Hearing Loss ||| Sleep Initiation and Maintenance Disorders ||| Vertigo ||| Alopecia ||| Gynecomastia
	CHEMBL1503	D002761	OMEPRAZOLE	Cholangitis	0	0.0715023	D010195 ||| D014012 ||| D008180 ||| D005756 ||| D003248 ||| D000740 ||| D011030 ||| D006973 ||| D001145 ||| D034381 ||| D007319 ||| D014717 ||| D000505 ||| D006177	Pancreatitis ||| Tinnitus ||| Lupus Erythematosus, Systemic ||| Gastritis ||| Constipation ||| Anemia ||| Pneumothorax ||| Hypertension ||| Arrhythmias, Cardiac ||| Hearing Loss ||| Sleep Initiation and Maintenance Disorders ||| Vertigo ||| Alopecia ||| Gynecomastia
	CHEMBL1503	D017098	OMEPRAZOLE	IgA Deficiency	0	0.0363738	D010195 ||| D014012 ||| D008180 ||| D005756 ||| D003248 ||| D000740 ||| D011030 ||| D006973 ||| D001145 ||| D034381 ||| D007319 ||| D014717 ||| D000505 ||| D006177	Pancreatitis ||| Tinnitus ||| Lupus Erythematosus, Systemic ||| Gastritis ||| Constipation ||| Anemia ||| Pneumothorax ||| Hypertension ||| Arrhythmias, Cardiac ||| Hearing Loss ||| Sleep Initiation and Maintenance Disorders ||| Vertigo ||| Alopecia ||| Gynecomastia
	CHEMBL1503	D008268	OMEPRAZOLE	Macular Degeneration	0	0.0770371	D010195 ||| D014012 ||| D000380 ||| D008180 ||| D005756 ||| D003248 ||| D000740 ||| D013921 ||| D011030 ||| D006973 ||| D007022 ||| D006471 ||| D001145 ||| D004415 ||| D034381 ||| D007319 ||| D014717 ||| D000505 ||| D006177	Pancreatitis ||| Tinnitus ||| Agranulocytosis ||| Lupus Erythematosus, Systemic ||| Gastritis ||| Constipation ||| Anemia ||| Thrombocytopenia ||| Pneumothorax ||| Hypertension ||| Hypotension ||| Gastrointestinal Hemorrhage ||| Arrhythmias, Cardiac ||| Dyspepsia ||| Hearing Loss ||| Sleep Initiation and Maintenance Disorders ||| Vertigo ||| Alopecia ||| Gynecomastia
	CHEMBL1503	D034381	OMEPRAZOLE	Hearing Loss	1	0.115672	D010195 ||| D014012 ||| D008180 ||| D005756 ||| D003248 ||| D000740 ||| D011030 ||| D006973 ||| D001145 ||| D007319 ||| D014717 ||| D000505 ||| D006177	Pancreatitis ||| Tinnitus ||| Lupus Erythematosus, Systemic ||| Gastritis ||| Constipation ||| Anemia ||| Pneumothorax ||| Hypertension ||| Arrhythmias, Cardiac ||| Sleep Initiation and Maintenance Disorders ||| Vertigo ||| Alopecia ||| Gynecomastia
	CHEMBL1503	D014012	OMEPRAZOLE	Tinnitus	1	0.210473	D008180 ||| D005756 ||| D006973 ||| D034381 ||| D007319 ||| D000505	Lupus Erythematosus, Systemic ||| Gastritis ||| Hypertension ||| Hearing Loss ||| Sleep Initiation and Maintenance Disorders ||| Alopecia
	CHEMBL1503	D000505	OMEPRAZOLE	Alopecia	1	0.0758434	D010195 ||| D014012 ||| D008180 ||| D005756 ||| D003248 ||| D000740 ||| D011030 ||| D006973 ||| D001145 ||| D034381 ||| D007319 ||| D014717 ||| D006177	Pancreatitis ||| Tinnitus ||| Lupus Erythematosus, Systemic ||| Gastritis ||| Constipation ||| Anemia ||| Pneumothorax ||| Hypertension ||| Arrhythmias, Cardiac ||| Hearing Loss ||| Sleep Initiation and Maintenance Disorders ||| Vertigo ||| Gynecomastia
	CHEMBL1503	D019226	OMEPRAZOLE	Oral Ulcer	0	0.0710384	D010195 ||| D014012 ||| D008180 ||| D005756 ||| D003248 ||| D000740 ||| D011030 ||| D006973 ||| D001145 ||| D034381 ||| D007319 ||| D014717 ||| D000505 ||| D006177	Pancreatitis ||| Tinnitus ||| Lupus Erythematosus, Systemic ||| Gastritis ||| Constipation ||| Anemia ||| Pneumothorax ||| Hypertension ||| Arrhythmias, Cardiac ||| Hearing Loss ||| Sleep Initiation and Maintenance Disorders ||| Vertigo ||| Alopecia ||| Gynecomastia
	CHEMBL1503	D000787	OMEPRAZOLE	Angina Pectoris	0	0.0807552	D010195 ||| D014012 ||| D000380 ||| D008180 ||| D005756 ||| D003248 ||| D000740 ||| D013921 ||| D011030 ||| D006973 ||| D007022 ||| D006471 ||| D001145 ||| D004415 ||| D034381 ||| D007319 ||| D014717 ||| D000505 ||| D006177	Pancreatitis ||| Tinnitus ||| Agranulocytosis ||| Lupus Erythematosus, Systemic ||| Gastritis ||| Constipation ||| Anemia ||| Thrombocytopenia ||| Pneumothorax ||| Hypertension ||| Hypotension ||| Gastrointestinal Hemorrhage ||| Arrhythmias, Cardiac ||| Dyspepsia ||| Hearing Loss ||| Sleep Initiation and Maintenance Disorders ||| Vertigo ||| Alopecia ||| Gynecomastia
	CHEMBL1503	D065631	OMEPRAZOLE	Rhinitis, Allergic	0	0.0803672	D010195 ||| D014012 ||| D000380 ||| D008180 ||| D005756 ||| D003248 ||| D000740 ||| D013921 ||| D011030 ||| D006973 ||| D007022 ||| D006471 ||| D001145 ||| D004415 ||| D034381 ||| D007319 ||| D014717 ||| D000505 ||| D006177	Pancreatitis ||| Tinnitus ||| Agranulocytosis ||| Lupus Erythematosus, Systemic ||| Gastritis ||| Constipation ||| Anemia ||| Thrombocytopenia ||| Pneumothorax ||| Hypertension ||| Hypotension ||| Gastrointestinal Hemorrhage ||| Arrhythmias, Cardiac ||| Dyspepsia ||| Hearing Loss ||| Sleep Initiation and Maintenance Disorders ||| Vertigo ||| Alopecia ||| Gynecomastia
	CHEMBL1503	D001249	OMEPRAZOLE	Asthma	0	0.0676393	D010195 ||| D014012 ||| D000380 ||| D008180 ||| D005756 ||| D003248 ||| D000740 ||| D013921 ||| D011030 ||| D006973 ||| D007022 ||| D006471 ||| D001145 ||| D004415 ||| D034381 ||| D007319 ||| D014717 ||| D000505 ||| D006177	Pancreatitis ||| Tinnitus ||| Agranulocytosis ||| Lupus Erythematosus, Systemic ||| Gastritis ||| Constipation ||| Anemia ||| Thrombocytopenia ||| Pneumothorax ||| Hypertension ||| Hypotension ||| Gastrointestinal Hemorrhage ||| Arrhythmias, Cardiac ||| Dyspepsia ||| Hearing Loss ||| Sleep Initiation and Maintenance Disorders ||| Vertigo ||| Alopecia ||| Gynecomastia
	CHEMBL1503	D005764	OMEPRAZOLE	Gastroesophageal Reflux	0	0.0987908	D010195 ||| D014012 ||| D000380 ||| D008180 ||| D005756 ||| D003248 ||| D000740 ||| D013921 ||| D011030 ||| D006973 ||| D007022 ||| D006471 ||| D001145 ||| D004415 ||| D034381 ||| D007319 ||| D014717 ||| D000505 ||| D006177	Pancreatitis ||| Tinnitus ||| Agranulocytosis ||| Lupus Erythematosus, Systemic ||| Gastritis ||| Constipation ||| Anemia ||| Thrombocytopenia ||| Pneumothorax ||| Hypertension ||| Hypotension ||| Gastrointestinal Hemorrhage ||| Arrhythmias, Cardiac ||| Dyspepsia ||| Hearing Loss ||| Sleep Initiation and Maintenance Disorders ||| Vertigo ||| Alopecia ||| Gynecomastia
	CHEMBL1503	D007037	OMEPRAZOLE	Hypothyroidism	0	0.165365	D010195 ||| D014012 ||| D008180 ||| D005756 ||| D003248 ||| D000740 ||| D011030 ||| D006973 ||| D001145 ||| D034381 ||| D007319 ||| D014717 ||| D000505 ||| D006177	Pancreatitis ||| Tinnitus ||| Lupus Erythematosus, Systemic ||| Gastritis ||| Constipation ||| Anemia ||| Pneumothorax ||| Hypertension ||| Arrhythmias, Cardiac ||| Hearing Loss ||| Sleep Initiation and Maintenance Disorders ||| Vertigo ||| Alopecia ||| Gynecomastia
	CHEMBL1503	D008881	OMEPRAZOLE	Migraine Disorders	0	0.0313298	D010195 ||| D014012 ||| D000380 ||| D008180 ||| D005756 ||| D003248 ||| D000740 ||| D013921 ||| D011030 ||| D006973 ||| D007022 ||| D006471 ||| D001145 ||| D004415 ||| D034381 ||| D007319 ||| D014717 ||| D000505 ||| D006177	Pancreatitis ||| Tinnitus ||| Agranulocytosis ||| Lupus Erythematosus, Systemic ||| Gastritis ||| Constipation ||| Anemia ||| Thrombocytopenia ||| Pneumothorax ||| Hypertension ||| Hypotension ||| Gastrointestinal Hemorrhage ||| Arrhythmias, Cardiac ||| Dyspepsia ||| Hearing Loss ||| Sleep Initiation and Maintenance Disorders ||| Vertigo ||| Alopecia ||| Gynecomastia
	CHEMBL1503	D004485	OMEPRAZOLE	Eczema	0	0.0478437	D010195 ||| D014012 ||| D000380 ||| D008180 ||| D005756 ||| D003248 ||| D000740 ||| D013921 ||| D011030 ||| D006973 ||| D007022 ||| D006471 ||| D001145 ||| D004415 ||| D034381 ||| D007319 ||| D014717 ||| D000505 ||| D006177	Pancreatitis ||| Tinnitus ||| Agranulocytosis ||| Lupus Erythematosus, Systemic ||| Gastritis ||| Constipation ||| Anemia ||| Thrombocytopenia ||| Pneumothorax ||| Hypertension ||| Hypotension ||| Gastrointestinal Hemorrhage ||| Arrhythmias, Cardiac ||| Dyspepsia ||| Hearing Loss ||| Sleep Initiation and Maintenance Disorders ||| Vertigo ||| Alopecia ||| Gynecomastia
	CHEMBL1503	D006937	OMEPRAZOLE	Hypercholesterolemia	0	0.124508	D010195 ||| D014012 ||| D000380 ||| D008180 ||| D005756 ||| D003248 ||| D000740 ||| D013921 ||| D011030 ||| D006973 ||| D007022 ||| D006471 ||| D001145 ||| D004415 ||| D034381 ||| D007319 ||| D014717 ||| D000505 ||| D006177	Pancreatitis ||| Tinnitus ||| Agranulocytosis ||| Lupus Erythematosus, Systemic ||| Gastritis ||| Constipation ||| Anemia ||| Thrombocytopenia ||| Pneumothorax ||| Hypertension ||| Hypotension ||| Gastrointestinal Hemorrhage ||| Arrhythmias, Cardiac ||| Dyspepsia ||| Hearing Loss ||| Sleep Initiation and Maintenance Disorders ||| Vertigo ||| Alopecia ||| Gynecomastia
	CHEMBL1503	D012626	OMEPRAZOLE	Sebaceous Gland Neoplasms	0	0.0206235	D010195 ||| D014012 ||| D008180 ||| D005756 ||| D003248 ||| D000740 ||| D011030 ||| D006973 ||| D001145 ||| D034381 ||| D007319 ||| D014717 ||| D000505 ||| D006177	Pancreatitis ||| Tinnitus ||| Lupus Erythematosus, Systemic ||| Gastritis ||| Constipation ||| Anemia ||| Pneumothorax ||| Hypertension ||| Arrhythmias, Cardiac ||| Hearing Loss ||| Sleep Initiation and Maintenance Disorders ||| Vertigo ||| Alopecia ||| Gynecomastia
	CHEMBL1503	D001943	OMEPRAZOLE	Breast Neoplasms	0	0.071927	D010195 ||| D014012 ||| D000380 ||| D008180 ||| D005756 ||| D003248 ||| D000740 ||| D013921 ||| D011030 ||| D006973 ||| D007022 ||| D006471 ||| D001145 ||| D004415 ||| D034381 ||| D007319 ||| D014717 ||| D000505 ||| D006177	Pancreatitis ||| Tinnitus ||| Agranulocytosis ||| Lupus Erythematosus, Systemic ||| Gastritis ||| Constipation ||| Anemia ||| Thrombocytopenia ||| Pneumothorax ||| Hypertension ||| Hypotension ||| Gastrointestinal Hemorrhage ||| Arrhythmias, Cardiac ||| Dyspepsia ||| Hearing Loss ||| Sleep Initiation and Maintenance Disorders ||| Vertigo ||| Alopecia ||| Gynecomastia
	CHEMBL1503	D002280	OMEPRAZOLE	Carcinoma, Basal Cell	0	0.062509	D010195 ||| D014012 ||| D000380 ||| D008180 ||| D005756 ||| D003248 ||| D000740 ||| D013921 ||| D011030 ||| D006973 ||| D007022 ||| D006471 ||| D001145 ||| D004415 ||| D034381 ||| D007319 ||| D014717 ||| D000505 ||| D006177	Pancreatitis ||| Tinnitus ||| Agranulocytosis ||| Lupus Erythematosus, Systemic ||| Gastritis ||| Constipation ||| Anemia ||| Thrombocytopenia ||| Pneumothorax ||| Hypertension ||| Hypotension ||| Gastrointestinal Hemorrhage ||| Arrhythmias, Cardiac ||| Dyspepsia ||| Hearing Loss ||| Sleep Initiation and Maintenance Disorders ||| Vertigo ||| Alopecia ||| Gynecomastia
	CHEMBL1503	D000230	OMEPRAZOLE	Adenocarcinoma	0	0.0467904	D010195 ||| D014012 ||| D008180 ||| D005756 ||| D003248 ||| D000740 ||| D011030 ||| D006973 ||| D001145 ||| D034381 ||| D007319 ||| D014717 ||| D000505 ||| D006177	Pancreatitis ||| Tinnitus ||| Lupus Erythematosus, Systemic ||| Gastritis ||| Constipation ||| Anemia ||| Pneumothorax ||| Hypertension ||| Arrhythmias, Cardiac ||| Hearing Loss ||| Sleep Initiation and Maintenance Disorders ||| Vertigo ||| Alopecia ||| Gynecomastia
	CHEMBL1503	D002386	OMEPRAZOLE	Cataract	0	0.0212016	D010195 ||| D014012 ||| D000380 ||| D008180 ||| D005756 ||| D003248 ||| D000740 ||| D013921 ||| D011030 ||| D006973 ||| D007022 ||| D006471 ||| D001145 ||| D004415 ||| D034381 ||| D007319 ||| D014717 ||| D000505 ||| D006177	Pancreatitis ||| Tinnitus ||| Agranulocytosis ||| Lupus Erythematosus, Systemic ||| Gastritis ||| Constipation ||| Anemia ||| Thrombocytopenia ||| Pneumothorax ||| Hypertension ||| Hypotension ||| Gastrointestinal Hemorrhage ||| Arrhythmias, Cardiac ||| Dyspepsia ||| Hearing Loss ||| Sleep Initiation and Maintenance Disorders ||| Vertigo ||| Alopecia ||| Gynecomastia
	CHEMBL1503	D006552	OMEPRAZOLE	Hernia, Inguinal	0	0.0601356	D010195 ||| D014012 ||| D000380 ||| D008180 ||| D005756 ||| D003248 ||| D000740 ||| D013921 ||| D011030 ||| D006973 ||| D007022 ||| D006471 ||| D001145 ||| D004415 ||| D034381 ||| D007319 ||| D014717 ||| D000505 ||| D006177	Pancreatitis ||| Tinnitus ||| Agranulocytosis ||| Lupus Erythematosus, Systemic ||| Gastritis ||| Constipation ||| Anemia ||| Thrombocytopenia ||| Pneumothorax ||| Hypertension ||| Hypotension ||| Gastrointestinal Hemorrhage ||| Arrhythmias, Cardiac ||| Dyspepsia ||| Hearing Loss ||| Sleep Initiation and Maintenance Disorders ||| Vertigo ||| Alopecia ||| Gynecomastia
	CHEMBL1503	D012005	OMEPRAZOLE	Rectal Prolapse	0	0.140476	D010195 ||| D014012 ||| D008180 ||| D005756 ||| D003248 ||| D000740 ||| D011030 ||| D006973 ||| D001145 ||| D034381 ||| D007319 ||| D014717 ||| D000505 ||| D006177	Pancreatitis ||| Tinnitus ||| Lupus Erythematosus, Systemic ||| Gastritis ||| Constipation ||| Anemia ||| Pneumothorax ||| Hypertension ||| Arrhythmias, Cardiac ||| Hearing Loss ||| Sleep Initiation and Maintenance Disorders ||| Vertigo ||| Alopecia ||| Gynecomastia
	CHEMBL1503	D014029	OMEPRAZOLE	Tobacco Use Disorder	0	0.177462	D010195 ||| D014012 ||| D008180 ||| D005756 ||| D003248 ||| D000740 ||| D011030 ||| D006973 ||| D001145 ||| D034381 ||| D007319 ||| D014717 ||| D000505 ||| D006177	Pancreatitis ||| Tinnitus ||| Lupus Erythematosus, Systemic ||| Gastritis ||| Constipation ||| Anemia ||| Pneumothorax ||| Hypertension ||| Arrhythmias, Cardiac ||| Hearing Loss ||| Sleep Initiation and Maintenance Disorders ||| Vertigo ||| Alopecia ||| Gynecomastia
	CHEMBL1503	D009203	OMEPRAZOLE	Myocardial Infarction	0	0.155852	D010195 ||| D014012 ||| D000380 ||| D008180 ||| D005756 ||| D003248 ||| D000740 ||| D013921 ||| D011030 ||| D006973 ||| D007022 ||| D006471 ||| D001145 ||| D004415 ||| D034381 ||| D007319 ||| D014717 ||| D000505 ||| D006177	Pancreatitis ||| Tinnitus ||| Agranulocytosis ||| Lupus Erythematosus, Systemic ||| Gastritis ||| Constipation ||| Anemia ||| Thrombocytopenia ||| Pneumothorax ||| Hypertension ||| Hypotension ||| Gastrointestinal Hemorrhage ||| Arrhythmias, Cardiac ||| Dyspepsia ||| Hearing Loss ||| Sleep Initiation and Maintenance Disorders ||| Vertigo ||| Alopecia ||| Gynecomastia
	CHEMBL1503	D005756	OMEPRAZOLE	Gastritis	1	0.021922	D010195 ||| D014012 ||| D000380 ||| D008180 ||| D003248 ||| D000740 ||| D013921 ||| D011030 ||| D006973 ||| D007022 ||| D006471 ||| D001145 ||| D004415 ||| D034381 ||| D007319 ||| D014717 ||| D000505 ||| D006177	Pancreatitis ||| Tinnitus ||| Agranulocytosis ||| Lupus Erythematosus, Systemic ||| Constipation ||| Anemia ||| Thrombocytopenia ||| Pneumothorax ||| Hypertension ||| Hypotension ||| Gastrointestinal Hemorrhage ||| Arrhythmias, Cardiac ||| Dyspepsia ||| Hearing Loss ||| Sleep Initiation and Maintenance Disorders ||| Vertigo ||| Alopecia ||| Gynecomastia
	CHEMBL1503	D006548	OMEPRAZOLE	Hernia, Diaphragmatic	0	0.0766333	D010195 ||| D014012 ||| D000380 ||| D008180 ||| D005756 ||| D003248 ||| D000740 ||| D013921 ||| D011030 ||| D006973 ||| D007022 ||| D006471 ||| D001145 ||| D004415 ||| D034381 ||| D007319 ||| D014717 ||| D000505 ||| D006177	Pancreatitis ||| Tinnitus ||| Agranulocytosis ||| Lupus Erythematosus, Systemic ||| Gastritis ||| Constipation ||| Anemia ||| Thrombocytopenia ||| Pneumothorax ||| Hypertension ||| Hypotension ||| Gastrointestinal Hemorrhage ||| Arrhythmias, Cardiac ||| Dyspepsia ||| Hearing Loss ||| Sleep Initiation and Maintenance Disorders ||| Vertigo ||| Alopecia ||| Gynecomastia
	CHEMBL1503	D000076385	OMEPRAZOLE	Diverticular Diseases	0	0.0265538	D010195 ||| D014012 ||| D008180 ||| D005756 ||| D003248 ||| D000740 ||| D011030 ||| D006973 ||| D001145 ||| D034381 ||| D007319 ||| D014717 ||| D000505 ||| D006177	Pancreatitis ||| Tinnitus ||| Lupus Erythematosus, Systemic ||| Gastritis ||| Constipation ||| Anemia ||| Pneumothorax ||| Hypertension ||| Arrhythmias, Cardiac ||| Hearing Loss ||| Sleep Initiation and Maintenance Disorders ||| Vertigo ||| Alopecia ||| Gynecomastia
	CHEMBL1503	D007319	OMEPRAZOLE	Sleep Initiation and Maintenance Disorders	1	0.0746312	D010195 ||| D014012 ||| D000380 ||| D008180 ||| D005756 ||| D003248 ||| D000740 ||| D013921 ||| D011030 ||| D006973 ||| D007022 ||| D006471 ||| D001145 ||| D004415 ||| D034381 ||| D014717 ||| D000505 ||| D006177	Pancreatitis ||| Tinnitus ||| Agranulocytosis ||| Lupus Erythematosus, Systemic ||| Gastritis ||| Constipation ||| Anemia ||| Thrombocytopenia ||| Pneumothorax ||| Hypertension ||| Hypotension ||| Gastrointestinal Hemorrhage ||| Arrhythmias, Cardiac ||| Dyspepsia ||| Hearing Loss ||| Vertigo ||| Alopecia ||| Gynecomastia
	CHEMBL1503	D009290	OMEPRAZOLE	Narcolepsy	0	0.0335991	D010195 ||| D014012 ||| D000380 ||| D008180 ||| D005756 ||| D003248 ||| D000740 ||| D013921 ||| D011030 ||| D006973 ||| D007022 ||| D006471 ||| D001145 ||| D004415 ||| D034381 ||| D007319 ||| D014717 ||| D000505 ||| D006177	Pancreatitis ||| Tinnitus ||| Agranulocytosis ||| Lupus Erythematosus, Systemic ||| Gastritis ||| Constipation ||| Anemia ||| Thrombocytopenia ||| Pneumothorax ||| Hypertension ||| Hypotension ||| Gastrointestinal Hemorrhage ||| Arrhythmias, Cardiac ||| Dyspepsia ||| Hearing Loss ||| Sleep Initiation and Maintenance Disorders ||| Vertigo ||| Alopecia ||| Gynecomastia
	CHEMBL1503	D003922	OMEPRAZOLE	Diabetes Mellitus, Type 1	0	0.0636306	D010195 ||| D014012 ||| D008180 ||| D005756 ||| D003248 ||| D000740 ||| D011030 ||| D006973 ||| D001145 ||| D034381 ||| D007319 ||| D014717 ||| D000505 ||| D006177	Pancreatitis ||| Tinnitus ||| Lupus Erythematosus, Systemic ||| Gastritis ||| Constipation ||| Anemia ||| Pneumothorax ||| Hypertension ||| Arrhythmias, Cardiac ||| Hearing Loss ||| Sleep Initiation and Maintenance Disorders ||| Vertigo ||| Alopecia ||| Gynecomastia
	CHEMBL1503	D002446	OMEPRAZOLE	Celiac Disease	0	0.0426276	D010195 ||| D014012 ||| D008180 ||| D005756 ||| D003248 ||| D000740 ||| D011030 ||| D006973 ||| D001145 ||| D034381 ||| D007319 ||| D014717 ||| D000505 ||| D006177	Pancreatitis ||| Tinnitus ||| Lupus Erythematosus, Systemic ||| Gastritis ||| Constipation ||| Anemia ||| Pneumothorax ||| Hypertension ||| Arrhythmias, Cardiac ||| Hearing Loss ||| Sleep Initiation and Maintenance Disorders ||| Vertigo ||| Alopecia ||| Gynecomastia
	CHEMBL1503	D008105	OMEPRAZOLE	Liver Cirrhosis, Biliary	0	0.014468	D010195 ||| D014012 ||| D008180 ||| D005756 ||| D003248 ||| D000740 ||| D011030 ||| D006973 ||| D001145 ||| D034381 ||| D007319 ||| D014717 ||| D000505 ||| D006177	Pancreatitis ||| Tinnitus ||| Lupus Erythematosus, Systemic ||| Gastritis ||| Constipation ||| Anemia ||| Pneumothorax ||| Hypertension ||| Arrhythmias, Cardiac ||| Hearing Loss ||| Sleep Initiation and Maintenance Disorders ||| Vertigo ||| Alopecia ||| Gynecomastia
	CHEMBL1503	D014820	OMEPRAZOLE	Vitiligo	0	0.0447724	D010195 ||| D014012 ||| D008180 ||| D005756 ||| D003248 ||| D000740 ||| D011030 ||| D006973 ||| D001145 ||| D034381 ||| D007319 ||| D014717 ||| D000505 ||| D006177	Pancreatitis ||| Tinnitus ||| Lupus Erythematosus, Systemic ||| Gastritis ||| Constipation ||| Anemia ||| Pneumothorax ||| Hypertension ||| Arrhythmias, Cardiac ||| Hearing Loss ||| Sleep Initiation and Maintenance Disorders ||| Vertigo ||| Alopecia ||| Gynecomastia
	CHEMBL1503	D009798	OMEPRAZOLE	Ocular Hypertension	0	0.0423356	D010195 ||| D014012 ||| D008180 ||| D005756 ||| D003248 ||| D000740 ||| D011030 ||| D006973 ||| D001145 ||| D034381 ||| D007319 ||| D014717 ||| D000505 ||| D006177	Pancreatitis ||| Tinnitus ||| Lupus Erythematosus, Systemic ||| Gastritis ||| Constipation ||| Anemia ||| Pneumothorax ||| Hypertension ||| Arrhythmias, Cardiac ||| Hearing Loss ||| Sleep Initiation and Maintenance Disorders ||| Vertigo ||| Alopecia ||| Gynecomastia
	CHEMBL1503	D009447	OMEPRAZOLE	Neuroblastoma	0	0.0991395	D010195 ||| D014012 ||| D008180 ||| D005756 ||| D003248 ||| D000740 ||| D011030 ||| D006973 ||| D001145 ||| D034381 ||| D007319 ||| D014717 ||| D000505 ||| D006177	Pancreatitis ||| Tinnitus ||| Lupus Erythematosus, Systemic ||| Gastritis ||| Constipation ||| Anemia ||| Pneumothorax ||| Hypertension ||| Arrhythmias, Cardiac ||| Hearing Loss ||| Sleep Initiation and Maintenance Disorders ||| Vertigo ||| Alopecia ||| Gynecomastia
	CHEMBL1503	D012559	OMEPRAZOLE	Schizophrenia	0	0.0745475	D010195 ||| D014012 ||| D000380 ||| D008180 ||| D005756 ||| D003248 ||| D000740 ||| D013921 ||| D011030 ||| D006973 ||| D007022 ||| D006471 ||| D001145 ||| D004415 ||| D034381 ||| D007319 ||| D014717 ||| D000505 ||| D006177	Pancreatitis ||| Tinnitus ||| Agranulocytosis ||| Lupus Erythematosus, Systemic ||| Gastritis ||| Constipation ||| Anemia ||| Thrombocytopenia ||| Pneumothorax ||| Hypertension ||| Hypotension ||| Gastrointestinal Hemorrhage ||| Arrhythmias, Cardiac ||| Dyspepsia ||| Hearing Loss ||| Sleep Initiation and Maintenance Disorders ||| Vertigo ||| Alopecia ||| Gynecomastia
	CHEMBL1503	D000690	OMEPRAZOLE	Amyotrophic Lateral Sclerosis	0	0.0139525	D010195 ||| D014012 ||| D008180 ||| D005756 ||| D003248 ||| D000740 ||| D011030 ||| D006973 ||| D001145 ||| D034381 ||| D007319 ||| D014717 ||| D000505 ||| D006177	Pancreatitis ||| Tinnitus ||| Lupus Erythematosus, Systemic ||| Gastritis ||| Constipation ||| Anemia ||| Pneumothorax ||| Hypertension ||| Arrhythmias, Cardiac ||| Hearing Loss ||| Sleep Initiation and Maintenance Disorders ||| Vertigo ||| Alopecia ||| Gynecomastia
	CHEMBL1503	D008180	OMEPRAZOLE	Lupus Erythematosus, Systemic	1	0.0459383	D010195 ||| D014012 ||| D000380 ||| D005756 ||| D003248 ||| D000740 ||| D013921 ||| D011030 ||| D006973 ||| D007022 ||| D006471 ||| D001145 ||| D004415 ||| D034381 ||| D007319 ||| D014717 ||| D000505 ||| D006177	Pancreatitis ||| Tinnitus ||| Agranulocytosis ||| Gastritis ||| Constipation ||| Anemia ||| Thrombocytopenia ||| Pneumothorax ||| Hypertension ||| Hypotension ||| Gastrointestinal Hemorrhage ||| Arrhythmias, Cardiac ||| Dyspepsia ||| Hearing Loss ||| Sleep Initiation and Maintenance Disorders ||| Vertigo ||| Alopecia ||| Gynecomastia
	CHEMBL1503	D000437	OMEPRAZOLE	Alcoholism	0	0.109443	D010195 ||| D014012 ||| D008180 ||| D005756 ||| D003248 ||| D000740 ||| D011030 ||| D006973 ||| D001145 ||| D034381 ||| D007319 ||| D014717 ||| D000505 ||| D006177	Pancreatitis ||| Tinnitus ||| Lupus Erythematosus, Systemic ||| Gastritis ||| Constipation ||| Anemia ||| Pneumothorax ||| Hypertension ||| Arrhythmias, Cardiac ||| Hearing Loss ||| Sleep Initiation and Maintenance Disorders ||| Vertigo ||| Alopecia ||| Gynecomastia
	CHEMBL1503	D000067877	OMEPRAZOLE	Autism Spectrum Disorder	0	0.0528523	D010195 ||| D014012 ||| D008180 ||| D005756 ||| D003248 ||| D000740 ||| D011030 ||| D006973 ||| D001145 ||| D034381 ||| D007319 ||| D014717 ||| D000505 ||| D006177	Pancreatitis ||| Tinnitus ||| Lupus Erythematosus, Systemic ||| Gastritis ||| Constipation ||| Anemia ||| Pneumothorax ||| Hypertension ||| Arrhythmias, Cardiac ||| Hearing Loss ||| Sleep Initiation and Maintenance Disorders ||| Vertigo ||| Alopecia ||| Gynecomastia
	CHEMBL1503	D001714	OMEPRAZOLE	Bipolar Disorder	0	0.0666181	D010195 ||| D014012 ||| D000380 ||| D008180 ||| D005756 ||| D003248 ||| D000740 ||| D013921 ||| D011030 ||| D006973 ||| D007022 ||| D006471 ||| D001145 ||| D004415 ||| D034381 ||| D007319 ||| D014717 ||| D000505 ||| D006177	Pancreatitis ||| Tinnitus ||| Agranulocytosis ||| Lupus Erythematosus, Systemic ||| Gastritis ||| Constipation ||| Anemia ||| Thrombocytopenia ||| Pneumothorax ||| Hypertension ||| Hypotension ||| Gastrointestinal Hemorrhage ||| Arrhythmias, Cardiac ||| Dyspepsia ||| Hearing Loss ||| Sleep Initiation and Maintenance Disorders ||| Vertigo ||| Alopecia ||| Gynecomastia
	CHEMBL1503	D009771	OMEPRAZOLE	Obsessive-Compulsive Disorder	0	0.00658714	D010195 ||| D014012 ||| D008180 ||| D005756 ||| D003248 ||| D000740 ||| D011030 ||| D006973 ||| D001145 ||| D034381 ||| D007319 ||| D014717 ||| D000505 ||| D006177	Pancreatitis ||| Tinnitus ||| Lupus Erythematosus, Systemic ||| Gastritis ||| Constipation ||| Anemia ||| Pneumothorax ||| Hypertension ||| Arrhythmias, Cardiac ||| Hearing Loss ||| Sleep Initiation and Maintenance Disorders ||| Vertigo ||| Alopecia ||| Gynecomastia
	CHEMBL1503	D003924	OMEPRAZOLE	Diabetes Mellitus, Type 2	0	0.0643992	D010195 ||| D014012 ||| D008180 ||| D005756 ||| D003248 ||| D000740 ||| D011030 ||| D006973 ||| D001145 ||| D034381 ||| D007319 ||| D014717 ||| D000505 ||| D006177	Pancreatitis ||| Tinnitus ||| Lupus Erythematosus, Systemic ||| Gastritis ||| Constipation ||| Anemia ||| Pneumothorax ||| Hypertension ||| Arrhythmias, Cardiac ||| Hearing Loss ||| Sleep Initiation and Maintenance Disorders ||| Vertigo ||| Alopecia ||| Gynecomastia
	CHEMBL1503	D000544	OMEPRAZOLE	Alzheimer Disease	0	0.0576748	D010195 ||| D014012 ||| D008180 ||| D005756 ||| D003248 ||| D000740 ||| D011030 ||| D006973 ||| D001145 ||| D034381 ||| D007319 ||| D014717 ||| D000505 ||| D006177	Pancreatitis ||| Tinnitus ||| Lupus Erythematosus, Systemic ||| Gastritis ||| Constipation ||| Anemia ||| Pneumothorax ||| Hypertension ||| Arrhythmias, Cardiac ||| Hearing Loss ||| Sleep Initiation and Maintenance Disorders ||| Vertigo ||| Alopecia ||| Gynecomastia
	CHEMBL1503	D004827	OMEPRAZOLE	Epilepsy	0	0.0346871	D010195 ||| D014012 ||| D000380 ||| D008180 ||| D005756 ||| D003248 ||| D000740 ||| D013921 ||| D011030 ||| D006973 ||| D007022 ||| D006471 ||| D001145 ||| D004415 ||| D034381 ||| D007319 ||| D014717 ||| D000505 ||| D006177	Pancreatitis ||| Tinnitus ||| Agranulocytosis ||| Lupus Erythematosus, Systemic ||| Gastritis ||| Constipation ||| Anemia ||| Thrombocytopenia ||| Pneumothorax ||| Hypertension ||| Hypotension ||| Gastrointestinal Hemorrhage ||| Arrhythmias, Cardiac ||| Dyspepsia ||| Hearing Loss ||| Sleep Initiation and Maintenance Disorders ||| Vertigo ||| Alopecia ||| Gynecomastia
	CHEMBL1503	D005901	OMEPRAZOLE	Glaucoma	0	0.0381139	D010195 ||| D014012 ||| D000380 ||| D008180 ||| D005756 ||| D003248 ||| D000740 ||| D013921 ||| D011030 ||| D006973 ||| D007022 ||| D006471 ||| D001145 ||| D004415 ||| D034381 ||| D007319 ||| D014717 ||| D000505 ||| D006177	Pancreatitis ||| Tinnitus ||| Agranulocytosis ||| Lupus Erythematosus, Systemic ||| Gastritis ||| Constipation ||| Anemia ||| Thrombocytopenia ||| Pneumothorax ||| Hypertension ||| Hypotension ||| Gastrointestinal Hemorrhage ||| Arrhythmias, Cardiac ||| Dyspepsia ||| Hearing Loss ||| Sleep Initiation and Maintenance Disorders ||| Vertigo ||| Alopecia ||| Gynecomastia
	CHEMBL1503	D051436	OMEPRAZOLE	Renal Insufficiency, Chronic	0	0.106056	D010195 ||| D014012 ||| D008180 ||| D005756 ||| D003248 ||| D000740 ||| D011030 ||| D006973 ||| D001145 ||| D034381 ||| D007319 ||| D014717 ||| D000505 ||| D006177	Pancreatitis ||| Tinnitus ||| Lupus Erythematosus, Systemic ||| Gastritis ||| Constipation ||| Anemia ||| Pneumothorax ||| Hypertension ||| Arrhythmias, Cardiac ||| Hearing Loss ||| Sleep Initiation and Maintenance Disorders ||| Vertigo ||| Alopecia ||| Gynecomastia
	CHEMBL1503	D013167	OMEPRAZOLE	Spondylitis, Ankylosing	0	0.0305797	D010195 ||| D014012 ||| D008180 ||| D005756 ||| D003248 ||| D000740 ||| D011030 ||| D006973 ||| D001145 ||| D034381 ||| D007319 ||| D014717 ||| D000505 ||| D006177	Pancreatitis ||| Tinnitus ||| Lupus Erythematosus, Systemic ||| Gastritis ||| Constipation ||| Anemia ||| Pneumothorax ||| Hypertension ||| Arrhythmias, Cardiac ||| Hearing Loss ||| Sleep Initiation and Maintenance Disorders ||| Vertigo ||| Alopecia ||| Gynecomastia
	CHEMBL1503	D003863	OMEPRAZOLE	Depression	0	0.130416	D010195 ||| D014012 ||| D000380 ||| D008180 ||| D005756 ||| D003248 ||| D000740 ||| D013921 ||| D011030 ||| D006973 ||| D007022 ||| D006471 ||| D001145 ||| D004415 ||| D034381 ||| D007319 ||| D014717 ||| D000505 ||| D006177	Pancreatitis ||| Tinnitus ||| Agranulocytosis ||| Lupus Erythematosus, Systemic ||| Gastritis ||| Constipation ||| Anemia ||| Thrombocytopenia ||| Pneumothorax ||| Hypertension ||| Hypotension ||| Gastrointestinal Hemorrhage ||| Arrhythmias, Cardiac ||| Dyspepsia ||| Hearing Loss ||| Sleep Initiation and Maintenance Disorders ||| Vertigo ||| Alopecia ||| Gynecomastia
	CHEMBL1503	D010003	OMEPRAZOLE	Osteoarthritis	0	0.11721	D010195 ||| D014012 ||| D000380 ||| D008180 ||| D005756 ||| D003248 ||| D000740 ||| D013921 ||| D011030 ||| D006973 ||| D007022 ||| D006471 ||| D001145 ||| D004415 ||| D034381 ||| D007319 ||| D014717 ||| D000505 ||| D006177	Pancreatitis ||| Tinnitus ||| Agranulocytosis ||| Lupus Erythematosus, Systemic ||| Gastritis ||| Constipation ||| Anemia ||| Thrombocytopenia ||| Pneumothorax ||| Hypertension ||| Hypotension ||| Gastrointestinal Hemorrhage ||| Arrhythmias, Cardiac ||| Dyspepsia ||| Hearing Loss ||| Sleep Initiation and Maintenance Disorders ||| Vertigo ||| Alopecia ||| Gynecomastia
	CHEMBL1503	D000419	OMEPRAZOLE	Albuminuria	0	0.0779167	D010195 ||| D014012 ||| D008180 ||| D005756 ||| D003248 ||| D000740 ||| D011030 ||| D006973 ||| D001145 ||| D034381 ||| D007319 ||| D014717 ||| D000505 ||| D006177	Pancreatitis ||| Tinnitus ||| Lupus Erythematosus, Systemic ||| Gastritis ||| Constipation ||| Anemia ||| Pneumothorax ||| Hypertension ||| Arrhythmias, Cardiac ||| Hearing Loss ||| Sleep Initiation and Maintenance Disorders ||| Vertigo ||| Alopecia ||| Gynecomastia
	CHEMBL1503	D001281	OMEPRAZOLE	Atrial Fibrillation	0	0.495319	D010195 ||| D014012 ||| D000380 ||| D008180 ||| D005756 ||| D003248 ||| D000740 ||| D013921 ||| D011030 ||| D006973 ||| D007022 ||| D006471 ||| D001145 ||| D004415 ||| D034381 ||| D007319 ||| D014717 ||| D000505 ||| D006177	Pancreatitis ||| Tinnitus ||| Agranulocytosis ||| Lupus Erythematosus, Systemic ||| Gastritis ||| Constipation ||| Anemia ||| Thrombocytopenia ||| Pneumothorax ||| Hypertension ||| Hypotension ||| Gastrointestinal Hemorrhage ||| Arrhythmias, Cardiac ||| Dyspepsia ||| Hearing Loss ||| Sleep Initiation and Maintenance Disorders ||| Vertigo ||| Alopecia ||| Gynecomastia
	CHEMBL1503	D006973	OMEPRAZOLE	Hypertension	1	0.0811424	D010195 ||| D014012 ||| D000380 ||| D008180 ||| D005756 ||| D003248 ||| D000740 ||| D013921 ||| D011030 ||| D007022 ||| D006471 ||| D001145 ||| D004415 ||| D034381 ||| D007319 ||| D014717 ||| D000505 ||| D006177	Pancreatitis ||| Tinnitus ||| Agranulocytosis ||| Lupus Erythematosus, Systemic ||| Gastritis ||| Constipation ||| Anemia ||| Thrombocytopenia ||| Pneumothorax ||| Hypotension ||| Gastrointestinal Hemorrhage ||| Arrhythmias, Cardiac ||| Dyspepsia ||| Hearing Loss ||| Sleep Initiation and Maintenance Disorders ||| Vertigo ||| Alopecia ||| Gynecomastia
	CHEMBL1503	D006327	OMEPRAZOLE	Heart Block	0	0.0539984	D010195 ||| D000380 ||| D008180 ||| D005756 ||| D003248 ||| D000740 ||| D013921 ||| D011030 ||| D006973 ||| D007022 ||| D006471 ||| D001145 ||| D004415 ||| D034381 ||| D007319 ||| D014717 ||| D000505 ||| D006177	Pancreatitis ||| Agranulocytosis ||| Lupus Erythematosus, Systemic ||| Gastritis ||| Constipation ||| Anemia ||| Thrombocytopenia ||| Pneumothorax ||| Hypertension ||| Hypotension ||| Gastrointestinal Hemorrhage ||| Arrhythmias, Cardiac ||| Dyspepsia ||| Hearing Loss ||| Sleep Initiation and Maintenance Disorders ||| Vertigo ||| Alopecia ||| Gynecomastia
	CHEMBL1503	D055623	OMEPRAZOLE	Keratosis, Actinic	0	0.0799385	D010195 ||| D000380 ||| D008180 ||| D005756 ||| D003248 ||| D000740 ||| D013921 ||| D011030 ||| D006973 ||| D007022 ||| D006471 ||| D001145 ||| D004415 ||| D034381 ||| D007319 ||| D014717 ||| D000505 ||| D006177	Pancreatitis ||| Agranulocytosis ||| Lupus Erythematosus, Systemic ||| Gastritis ||| Constipation ||| Anemia ||| Thrombocytopenia ||| Pneumothorax ||| Hypertension ||| Hypotension ||| Gastrointestinal Hemorrhage ||| Arrhythmias, Cardiac ||| Dyspepsia ||| Hearing Loss ||| Sleep Initiation and Maintenance Disorders ||| Vertigo ||| Alopecia ||| Gynecomastia
	CHEMBL1503	D001991	OMEPRAZOLE	Bronchitis	0	0.499449	D010195 ||| D000380 ||| D008180 ||| D005756 ||| D003248 ||| D000740 ||| D013921 ||| D011030 ||| D006973 ||| D007022 ||| D006471 ||| D001145 ||| D004415 ||| D034381 ||| D007319 ||| D014717 ||| D000505 ||| D006177	Pancreatitis ||| Agranulocytosis ||| Lupus Erythematosus, Systemic ||| Gastritis ||| Constipation ||| Anemia ||| Thrombocytopenia ||| Pneumothorax ||| Hypertension ||| Hypotension ||| Gastrointestinal Hemorrhage ||| Arrhythmias, Cardiac ||| Dyspepsia ||| Hearing Loss ||| Sleep Initiation and Maintenance Disorders ||| Vertigo ||| Alopecia ||| Gynecomastia
	CHEMBL1503	D008175	OMEPRAZOLE	Lung Neoplasms	0	0.0797909	D010195 ||| D000380 ||| D008180 ||| D005756 ||| D003248 ||| D000740 ||| D013921 ||| D011030 ||| D006973 ||| D007022 ||| D006471 ||| D001145 ||| D004415 ||| D034381 ||| D007319 ||| D014717 ||| D000505 ||| D006177	Pancreatitis ||| Agranulocytosis ||| Lupus Erythematosus, Systemic ||| Gastritis ||| Constipation ||| Anemia ||| Thrombocytopenia ||| Pneumothorax ||| Hypertension ||| Hypotension ||| Gastrointestinal Hemorrhage ||| Arrhythmias, Cardiac ||| Dyspepsia ||| Hearing Loss ||| Sleep Initiation and Maintenance Disorders ||| Vertigo ||| Alopecia ||| Gynecomastia
	CHEMBL1503	D008545	OMEPRAZOLE	Melanoma	0	0.112811	D010195 ||| D000380 ||| D008180 ||| D005756 ||| D003248 ||| D000740 ||| D013921 ||| D011030 ||| D006973 ||| D007022 ||| D006471 ||| D001145 ||| D004415 ||| D034381 ||| D007319 ||| D014717 ||| D000505 ||| D006177	Pancreatitis ||| Agranulocytosis ||| Lupus Erythematosus, Systemic ||| Gastritis ||| Constipation ||| Anemia ||| Thrombocytopenia ||| Pneumothorax ||| Hypertension ||| Hypotension ||| Gastrointestinal Hemorrhage ||| Arrhythmias, Cardiac ||| Dyspepsia ||| Hearing Loss ||| Sleep Initiation and Maintenance Disorders ||| Vertigo ||| Alopecia ||| Gynecomastia
	CHEMBL1503	D008228	OMEPRAZOLE	Lymphoma, Non-Hodgkin	0	0.0625584	D010195 ||| D000380 ||| D008180 ||| D005756 ||| D003248 ||| D000740 ||| D013921 ||| D011030 ||| D006973 ||| D007022 ||| D006471 ||| D001145 ||| D004415 ||| D034381 ||| D007319 ||| D014717 ||| D000505 ||| D006177	Pancreatitis ||| Agranulocytosis ||| Lupus Erythematosus, Systemic ||| Gastritis ||| Constipation ||| Anemia ||| Thrombocytopenia ||| Pneumothorax ||| Hypertension ||| Hypotension ||| Gastrointestinal Hemorrhage ||| Arrhythmias, Cardiac ||| Dyspepsia ||| Hearing Loss ||| Sleep Initiation and Maintenance Disorders ||| Vertigo ||| Alopecia ||| Gynecomastia
	CHEMBL1503	D002294	OMEPRAZOLE	Carcinoma, Squamous Cell	0	0.0297467	D010195 ||| D000380 ||| D008180 ||| D005756 ||| D003248 ||| D000740 ||| D013921 ||| D011030 ||| D006973 ||| D007022 ||| D006471 ||| D001145 ||| D004415 ||| D034381 ||| D007319 ||| D014717 ||| D000505 ||| D006177	Pancreatitis ||| Agranulocytosis ||| Lupus Erythematosus, Systemic ||| Gastritis ||| Constipation ||| Anemia ||| Thrombocytopenia ||| Pneumothorax ||| Hypertension ||| Hypotension ||| Gastrointestinal Hemorrhage ||| Arrhythmias, Cardiac ||| Dyspepsia ||| Hearing Loss ||| Sleep Initiation and Maintenance Disorders ||| Vertigo ||| Alopecia ||| Gynecomastia
	CHEMBL1503	D002349	OMEPRAZOLE	Carpal Tunnel Syndrome	0	0.0539057	D010195 ||| D014012 ||| D000380 ||| D008180 ||| D005756 ||| D003248 ||| D000740 ||| D013921 ||| D011030 ||| D006973 ||| D007022 ||| D006471 ||| D001145 ||| D004415 ||| D034381 ||| D007319 ||| D014717 ||| D000505 ||| D006177	Pancreatitis ||| Tinnitus ||| Agranulocytosis ||| Lupus Erythematosus, Systemic ||| Gastritis ||| Constipation ||| Anemia ||| Thrombocytopenia ||| Pneumothorax ||| Hypertension ||| Hypotension ||| Gastrointestinal Hemorrhage ||| Arrhythmias, Cardiac ||| Dyspepsia ||| Hearing Loss ||| Sleep Initiation and Maintenance Disorders ||| Vertigo ||| Alopecia ||| Gynecomastia
	CHEMBL1503	D016883	OMEPRAZOLE	Diabetic Ketoacidosis	0	0.106199	D010195 ||| D000380 ||| D008180 ||| D005756 ||| D003248 ||| D000740 ||| D013921 ||| D011030 ||| D006973 ||| D007022 ||| D006471 ||| D001145 ||| D004415 ||| D034381 ||| D007319 ||| D014717 ||| D000505 ||| D006177	Pancreatitis ||| Agranulocytosis ||| Lupus Erythematosus, Systemic ||| Gastritis ||| Constipation ||| Anemia ||| Thrombocytopenia ||| Pneumothorax ||| Hypertension ||| Hypotension ||| Gastrointestinal Hemorrhage ||| Arrhythmias, Cardiac ||| Dyspepsia ||| Hearing Loss ||| Sleep Initiation and Maintenance Disorders ||| Vertigo ||| Alopecia ||| Gynecomastia
	CHEMBL1503	D001749	OMEPRAZOLE	Urinary Bladder Neoplasms	0	0.00790956	D010195 ||| D000380 ||| D008180 ||| D005756 ||| D003248 ||| D000740 ||| D013921 ||| D011030 ||| D006973 ||| D007022 ||| D006471 ||| D001145 ||| D004415 ||| D034381 ||| D007319 ||| D014717 ||| D000505 ||| D006177	Pancreatitis ||| Agranulocytosis ||| Lupus Erythematosus, Systemic ||| Gastritis ||| Constipation ||| Anemia ||| Thrombocytopenia ||| Pneumothorax ||| Hypertension ||| Hypotension ||| Gastrointestinal Hemorrhage ||| Arrhythmias, Cardiac ||| Dyspepsia ||| Hearing Loss ||| Sleep Initiation and Maintenance Disorders ||| Vertigo ||| Alopecia ||| Gynecomastia
	CHEMBL1503	D007889	OMEPRAZOLE	Leiomyoma	0	0.0391386	D010195 ||| D000380 ||| D008180 ||| D005756 ||| D003248 ||| D000740 ||| D013921 ||| D011030 ||| D006973 ||| D007022 ||| D006471 ||| D001145 ||| D004415 ||| D034381 ||| D007319 ||| D014717 ||| D000505 ||| D006177	Pancreatitis ||| Agranulocytosis ||| Lupus Erythematosus, Systemic ||| Gastritis ||| Constipation ||| Anemia ||| Thrombocytopenia ||| Pneumothorax ||| Hypertension ||| Hypotension ||| Gastrointestinal Hemorrhage ||| Arrhythmias, Cardiac ||| Dyspepsia ||| Hearing Loss ||| Sleep Initiation and Maintenance Disorders ||| Vertigo ||| Alopecia ||| Gynecomastia
	CHEMBL1503	D018798	OMEPRAZOLE	Anemia, Iron-Deficiency	0	0.0968492	D010195 ||| D000380 ||| D008180 ||| D005756 ||| D003248 ||| D000740 ||| D013921 ||| D011030 ||| D006973 ||| D007022 ||| D006471 ||| D001145 ||| D004415 ||| D034381 ||| D007319 ||| D014717 ||| D000505 ||| D006177	Pancreatitis ||| Agranulocytosis ||| Lupus Erythematosus, Systemic ||| Gastritis ||| Constipation ||| Anemia ||| Thrombocytopenia ||| Pneumothorax ||| Hypertension ||| Hypotension ||| Gastrointestinal Hemorrhage ||| Arrhythmias, Cardiac ||| Dyspepsia ||| Hearing Loss ||| Sleep Initiation and Maintenance Disorders ||| Vertigo ||| Alopecia ||| Gynecomastia
	CHEMBL1503	D000380	OMEPRAZOLE	Agranulocytosis	1	0.0803403	D010195 ||| D008180 ||| D005756 ||| D003248 ||| D000740 ||| D013921 ||| D011030 ||| D006973 ||| D007022 ||| D006471 ||| D001145 ||| D004415 ||| D007319 ||| D014717 ||| D006177	Pancreatitis ||| Lupus Erythematosus, Systemic ||| Gastritis ||| Constipation ||| Anemia ||| Thrombocytopenia ||| Pneumothorax ||| Hypertension ||| Hypotension ||| Gastrointestinal Hemorrhage ||| Arrhythmias, Cardiac ||| Dyspepsia ||| Sleep Initiation and Maintenance Disorders ||| Vertigo ||| Gynecomastia
	CHEMBL1503	D012893	OMEPRAZOLE	Sleep Wake Disorders	0	0.321893	D010195 ||| D000380 ||| D008180 ||| D005756 ||| D003248 ||| D000740 ||| D013921 ||| D011030 ||| D006973 ||| D007022 ||| D006471 ||| D001145 ||| D004415 ||| D034381 ||| D007319 ||| D014717 ||| D000505 ||| D006177	Pancreatitis ||| Agranulocytosis ||| Lupus Erythematosus, Systemic ||| Gastritis ||| Constipation ||| Anemia ||| Thrombocytopenia ||| Pneumothorax ||| Hypertension ||| Hypotension ||| Gastrointestinal Hemorrhage ||| Arrhythmias, Cardiac ||| Dyspepsia ||| Hearing Loss ||| Sleep Initiation and Maintenance Disorders ||| Vertigo ||| Alopecia ||| Gynecomastia
	CHEMBL1503	D006429	OMEPRAZOLE	Hemiplegia	0	0.0493687	D010195 ||| D000380 ||| D008180 ||| D005756 ||| D003248 ||| D000740 ||| D013921 ||| D011030 ||| D006973 ||| D007022 ||| D006471 ||| D001145 ||| D004415 ||| D007319 ||| D014717 ||| D006177	Pancreatitis ||| Agranulocytosis ||| Lupus Erythematosus, Systemic ||| Gastritis ||| Constipation ||| Anemia ||| Thrombocytopenia ||| Pneumothorax ||| Hypertension ||| Hypotension ||| Gastrointestinal Hemorrhage ||| Arrhythmias, Cardiac ||| Dyspepsia ||| Sleep Initiation and Maintenance Disorders ||| Vertigo ||| Gynecomastia
	CHEMBL1503	D011655	OMEPRAZOLE	Pulmonary Embolism	0	0.04989	D010195 ||| D000380 ||| D008180 ||| D005756 ||| D003248 ||| D000740 ||| D013921 ||| D011030 ||| D006973 ||| D007022 ||| D006471 ||| D001145 ||| D004415 ||| D034381 ||| D007319 ||| D014717 ||| D000505 ||| D006177	Pancreatitis ||| Agranulocytosis ||| Lupus Erythematosus, Systemic ||| Gastritis ||| Constipation ||| Anemia ||| Thrombocytopenia ||| Pneumothorax ||| Hypertension ||| Hypotension ||| Gastrointestinal Hemorrhage ||| Arrhythmias, Cardiac ||| Dyspepsia ||| Hearing Loss ||| Sleep Initiation and Maintenance Disorders ||| Vertigo ||| Alopecia ||| Gynecomastia
	CHEMBL1503	D009202	OMEPRAZOLE	Cardiomyopathies	0	0.0441608	D010195 ||| D014012 ||| D000380 ||| D008180 ||| D005756 ||| D003248 ||| D000740 ||| D013921 ||| D011030 ||| D006973 ||| D007022 ||| D006471 ||| D001145 ||| D004415 ||| D034381 ||| D007319 ||| D014717 ||| D000505 ||| D006177	Pancreatitis ||| Tinnitus ||| Agranulocytosis ||| Lupus Erythematosus, Systemic ||| Gastritis ||| Constipation ||| Anemia ||| Thrombocytopenia ||| Pneumothorax ||| Hypertension ||| Hypotension ||| Gastrointestinal Hemorrhage ||| Arrhythmias, Cardiac ||| Dyspepsia ||| Hearing Loss ||| Sleep Initiation and Maintenance Disorders ||| Vertigo ||| Alopecia ||| Gynecomastia
	CHEMBL1503	D013345	OMEPRAZOLE	Subarachnoid Hemorrhage	0	0.059913	D010195 ||| D000380 ||| D008180 ||| D005756 ||| D003248 ||| D000740 ||| D013921 ||| D011030 ||| D006973 ||| D007022 ||| D006471 ||| D001145 ||| D004415 ||| D034381 ||| D007319 ||| D014717 ||| D000505 ||| D006177	Pancreatitis ||| Agranulocytosis ||| Lupus Erythematosus, Systemic ||| Gastritis ||| Constipation ||| Anemia ||| Thrombocytopenia ||| Pneumothorax ||| Hypertension ||| Hypotension ||| Gastrointestinal Hemorrhage ||| Arrhythmias, Cardiac ||| Dyspepsia ||| Hearing Loss ||| Sleep Initiation and Maintenance Disorders ||| Vertigo ||| Alopecia ||| Gynecomastia
	CHEMBL1503	D002543	OMEPRAZOLE	Cerebral Hemorrhage	0	0.0752014	D010195 ||| D000380 ||| D008180 ||| D005756 ||| D003248 ||| D000740 ||| D013921 ||| D011030 ||| D006973 ||| D007022 ||| D006471 ||| D001145 ||| D004415 ||| D034381 ||| D007319 ||| D014717 ||| D000505 ||| D006177	Pancreatitis ||| Agranulocytosis ||| Lupus Erythematosus, Systemic ||| Gastritis ||| Constipation ||| Anemia ||| Thrombocytopenia ||| Pneumothorax ||| Hypertension ||| Hypotension ||| Gastrointestinal Hemorrhage ||| Arrhythmias, Cardiac ||| Dyspepsia ||| Hearing Loss ||| Sleep Initiation and Maintenance Disorders ||| Vertigo ||| Alopecia ||| Gynecomastia
	CHEMBL1503	D002544	OMEPRAZOLE	Cerebral Infarction	0	0.145946	D010195 ||| D000380 ||| D008180 ||| D005756 ||| D003248 ||| D000740 ||| D013921 ||| D011030 ||| D006973 ||| D007022 ||| D006471 ||| D001145 ||| D004415 ||| D007319 ||| D014717 ||| D006177	Pancreatitis ||| Agranulocytosis ||| Lupus Erythematosus, Systemic ||| Gastritis ||| Constipation ||| Anemia ||| Thrombocytopenia ||| Pneumothorax ||| Hypertension ||| Hypotension ||| Gastrointestinal Hemorrhage ||| Arrhythmias, Cardiac ||| Dyspepsia ||| Sleep Initiation and Maintenance Disorders ||| Vertigo ||| Gynecomastia
	CHEMBL1503	D050197	OMEPRAZOLE	Arteriosclerosis	0	0.0618191	D010195 ||| D000380 ||| D008180 ||| D005756 ||| D003248 ||| D000740 ||| D013921 ||| D011030 ||| D006973 ||| D007022 ||| D006471 ||| D001145 ||| D004415 ||| D034381 ||| D007319 ||| D014717 ||| D000505 ||| D006177	Pancreatitis ||| Agranulocytosis ||| Lupus Erythematosus, Systemic ||| Gastritis ||| Constipation ||| Anemia ||| Thrombocytopenia ||| Pneumothorax ||| Hypertension ||| Hypotension ||| Gastrointestinal Hemorrhage ||| Arrhythmias, Cardiac ||| Dyspepsia ||| Hearing Loss ||| Sleep Initiation and Maintenance Disorders ||| Vertigo ||| Alopecia ||| Gynecomastia
	CHEMBL1503	D010689	OMEPRAZOLE	Phlebitis	0	0.0430188	D010195 ||| D000380 ||| D008180 ||| D005756 ||| D003248 ||| D000740 ||| D013921 ||| D011030 ||| D006973 ||| D007022 ||| D006471 ||| D001145 ||| D004415 ||| D007319 ||| D014717 ||| D006177	Pancreatitis ||| Agranulocytosis ||| Lupus Erythematosus, Systemic ||| Gastritis ||| Constipation ||| Anemia ||| Thrombocytopenia ||| Pneumothorax ||| Hypertension ||| Hypotension ||| Gastrointestinal Hemorrhage ||| Arrhythmias, Cardiac ||| Dyspepsia ||| Sleep Initiation and Maintenance Disorders ||| Vertigo ||| Gynecomastia
	CHEMBL1503	D006484	OMEPRAZOLE	Hemorrhoids	0	0.0225401	D010195 ||| D000380 ||| D008180 ||| D005756 ||| D003248 ||| D000740 ||| D013921 ||| D011030 ||| D006973 ||| D007022 ||| D006471 ||| D001145 ||| D004415 ||| D034381 ||| D007319 ||| D014717 ||| D000505 ||| D006177	Pancreatitis ||| Agranulocytosis ||| Lupus Erythematosus, Systemic ||| Gastritis ||| Constipation ||| Anemia ||| Thrombocytopenia ||| Pneumothorax ||| Hypertension ||| Hypotension ||| Gastrointestinal Hemorrhage ||| Arrhythmias, Cardiac ||| Dyspepsia ||| Hearing Loss ||| Sleep Initiation and Maintenance Disorders ||| Vertigo ||| Alopecia ||| Gynecomastia
	CHEMBL1503	D007022	OMEPRAZOLE	Hypotension	1	0.0909612	D010195 ||| D000380 ||| D008180 ||| D005756 ||| D003248 ||| D000740 ||| D013921 ||| D011030 ||| D006973 ||| D006471 ||| D001145 ||| D004415 ||| D007319 ||| D014717 ||| D006177	Pancreatitis ||| Agranulocytosis ||| Lupus Erythematosus, Systemic ||| Gastritis ||| Constipation ||| Anemia ||| Thrombocytopenia ||| Pneumothorax ||| Hypertension ||| Gastrointestinal Hemorrhage ||| Arrhythmias, Cardiac ||| Dyspepsia ||| Sleep Initiation and Maintenance Disorders ||| Vertigo ||| Gynecomastia
	CHEMBL1503	D012852	OMEPRAZOLE	Sinusitis	0	0.0403604	D010195 ||| D000380 ||| D008180 ||| D005756 ||| D003248 ||| D000740 ||| D013921 ||| D011030 ||| D006973 ||| D007022 ||| D006471 ||| D001145 ||| D004415 ||| D034381 ||| D007319 ||| D014717 ||| D000505 ||| D006177	Pancreatitis ||| Agranulocytosis ||| Lupus Erythematosus, Systemic ||| Gastritis ||| Constipation ||| Anemia ||| Thrombocytopenia ||| Pneumothorax ||| Hypertension ||| Hypotension ||| Gastrointestinal Hemorrhage ||| Arrhythmias, Cardiac ||| Dyspepsia ||| Hearing Loss ||| Sleep Initiation and Maintenance Disorders ||| Vertigo ||| Alopecia ||| Gynecomastia
	CHEMBL1503	D010996	OMEPRAZOLE	Pleural Effusion	0	0.121372	D010195 ||| D000380 ||| D008180 ||| D005756 ||| D003248 ||| D000740 ||| D013921 ||| D011030 ||| D006973 ||| D007022 ||| D006471 ||| D001145 ||| D004415 ||| D007319 ||| D014717 ||| D006177	Pancreatitis ||| Agranulocytosis ||| Lupus Erythematosus, Systemic ||| Gastritis ||| Constipation ||| Anemia ||| Thrombocytopenia ||| Pneumothorax ||| Hypertension ||| Hypotension ||| Gastrointestinal Hemorrhage ||| Arrhythmias, Cardiac ||| Dyspepsia ||| Sleep Initiation and Maintenance Disorders ||| Vertigo ||| Gynecomastia
	CHEMBL1503	D011030	OMEPRAZOLE	Pneumothorax	1	0.02811	D010195 ||| D000380 ||| D008180 ||| D005756 ||| D003248 ||| D000740 ||| D013921 ||| D006973 ||| D007022 ||| D006471 ||| D001145 ||| D004415 ||| D034381 ||| D007319 ||| D014717 ||| D000505 ||| D006177	Pancreatitis ||| Agranulocytosis ||| Lupus Erythematosus, Systemic ||| Gastritis ||| Constipation ||| Anemia ||| Thrombocytopenia ||| Hypertension ||| Hypotension ||| Gastrointestinal Hemorrhage ||| Arrhythmias, Cardiac ||| Dyspepsia ||| Hearing Loss ||| Sleep Initiation and Maintenance Disorders ||| Vertigo ||| Alopecia ||| Gynecomastia
	CHEMBL1503	D014060	OMEPRAZOLE	Tongue Diseases	0	0.0325876	D010195 ||| D000380 ||| D008180 ||| D005756 ||| D003248 ||| D000740 ||| D013921 ||| D011030 ||| D006973 ||| D007022 ||| D006471 ||| D001145 ||| D004415 ||| D007319 ||| D014717 ||| D006177	Pancreatitis ||| Agranulocytosis ||| Lupus Erythematosus, Systemic ||| Gastritis ||| Constipation ||| Anemia ||| Thrombocytopenia ||| Pneumothorax ||| Hypertension ||| Hypotension ||| Gastrointestinal Hemorrhage ||| Arrhythmias, Cardiac ||| Dyspepsia ||| Sleep Initiation and Maintenance Disorders ||| Vertigo ||| Gynecomastia
	CHEMBL1503	D004941	OMEPRAZOLE	Esophagitis	0	0.0937399	D010195 ||| D000380 ||| D008180 ||| D005756 ||| D003248 ||| D000740 ||| D013921 ||| D011030 ||| D006973 ||| D007022 ||| D006471 ||| D001145 ||| D004415 ||| D007319 ||| D014717 ||| D006177	Pancreatitis ||| Agranulocytosis ||| Lupus Erythematosus, Systemic ||| Gastritis ||| Constipation ||| Anemia ||| Thrombocytopenia ||| Pneumothorax ||| Hypertension ||| Hypotension ||| Gastrointestinal Hemorrhage ||| Arrhythmias, Cardiac ||| Dyspepsia ||| Sleep Initiation and Maintenance Disorders ||| Vertigo ||| Gynecomastia
	CHEMBL1503	D013276	OMEPRAZOLE	Stomach Ulcer	0	0.0394563	D010195 ||| D000380 ||| D008180 ||| D005756 ||| D003248 ||| D000740 ||| D013921 ||| D011030 ||| D006973 ||| D007022 ||| D006471 ||| D001145 ||| D004415 ||| D034381 ||| D007319 ||| D014717 ||| D000505 ||| D006177	Pancreatitis ||| Agranulocytosis ||| Lupus Erythematosus, Systemic ||| Gastritis ||| Constipation ||| Anemia ||| Thrombocytopenia ||| Pneumothorax ||| Hypertension ||| Hypotension ||| Gastrointestinal Hemorrhage ||| Arrhythmias, Cardiac ||| Dyspepsia ||| Hearing Loss ||| Sleep Initiation and Maintenance Disorders ||| Vertigo ||| Alopecia ||| Gynecomastia
	CHEMBL1503	D004415	OMEPRAZOLE	Dyspepsia	1	0.0159235	D010195 ||| D000380 ||| D008180 ||| D005756 ||| D003248 ||| D000740 ||| D013921 ||| D011030 ||| D006973 ||| D007022 ||| D006471 ||| D001145 ||| D007319 ||| D014717 ||| D006177	Pancreatitis ||| Agranulocytosis ||| Lupus Erythematosus, Systemic ||| Gastritis ||| Constipation ||| Anemia ||| Thrombocytopenia ||| Pneumothorax ||| Hypertension ||| Hypotension ||| Gastrointestinal Hemorrhage ||| Arrhythmias, Cardiac ||| Sleep Initiation and Maintenance Disorders ||| Vertigo ||| Gynecomastia
	CHEMBL1503	D002769	OMEPRAZOLE	Cholelithiasis	0	0.0928134	D010195 ||| D014012 ||| D000380 ||| D008180 ||| D005756 ||| D003248 ||| D000740 ||| D013921 ||| D011030 ||| D006973 ||| D007022 ||| D006471 ||| D001145 ||| D004415 ||| D034381 ||| D007319 ||| D014717 ||| D000505 ||| D006177	Pancreatitis ||| Tinnitus ||| Agranulocytosis ||| Lupus Erythematosus, Systemic ||| Gastritis ||| Constipation ||| Anemia ||| Thrombocytopenia ||| Pneumothorax ||| Hypertension ||| Hypotension ||| Gastrointestinal Hemorrhage ||| Arrhythmias, Cardiac ||| Dyspepsia ||| Hearing Loss ||| Sleep Initiation and Maintenance Disorders ||| Vertigo ||| Alopecia ||| Gynecomastia
	CHEMBL1503	D002764	OMEPRAZOLE	Cholecystitis	0	0.0921105	D010195 ||| D000380 ||| D008180 ||| D005756 ||| D003248 ||| D000740 ||| D013921 ||| D011030 ||| D006973 ||| D007022 ||| D006471 ||| D001145 ||| D004415 ||| D034381 ||| D007319 ||| D014717 ||| D000505 ||| D006177	Pancreatitis ||| Agranulocytosis ||| Lupus Erythematosus, Systemic ||| Gastritis ||| Constipation ||| Anemia ||| Thrombocytopenia ||| Pneumothorax ||| Hypertension ||| Hypotension ||| Gastrointestinal Hemorrhage ||| Arrhythmias, Cardiac ||| Dyspepsia ||| Hearing Loss ||| Sleep Initiation and Maintenance Disorders ||| Vertigo ||| Alopecia ||| Gynecomastia
	CHEMBL1503	D010195	OMEPRAZOLE	Pancreatitis	1	0.0574577	D000380 ||| D008180 ||| D005756 ||| D003248 ||| D000740 ||| D013921 ||| D011030 ||| D006973 ||| D007022 ||| D006471 ||| D001145 ||| D004415 ||| D034381 ||| D007319 ||| D014717 ||| D000505 ||| D006177	Agranulocytosis ||| Lupus Erythematosus, Systemic ||| Gastritis ||| Constipation ||| Anemia ||| Thrombocytopenia ||| Pneumothorax ||| Hypertension ||| Hypotension ||| Gastrointestinal Hemorrhage ||| Arrhythmias, Cardiac ||| Dyspepsia ||| Hearing Loss ||| Sleep Initiation and Maintenance Disorders ||| Vertigo ||| Alopecia ||| Gynecomastia
	CHEMBL1503	D008286	OMEPRAZOLE	Malabsorption Syndromes	0	0.0322794	D010195 ||| D000380 ||| D008180 ||| D005756 ||| D003248 ||| D000740 ||| D013921 ||| D011030 ||| D006973 ||| D007022 ||| D006471 ||| D001145 ||| D004415 ||| D007319 ||| D014717 ||| D006177	Pancreatitis ||| Agranulocytosis ||| Lupus Erythematosus, Systemic ||| Gastritis ||| Constipation ||| Anemia ||| Thrombocytopenia ||| Pneumothorax ||| Hypertension ||| Hypotension ||| Gastrointestinal Hemorrhage ||| Arrhythmias, Cardiac ||| Dyspepsia ||| Sleep Initiation and Maintenance Disorders ||| Vertigo ||| Gynecomastia
	CHEMBL1503	D002481	OMEPRAZOLE	Cellulitis	0	0.0637329	D010195 ||| D000380 ||| D008180 ||| D005756 ||| D003248 ||| D000740 ||| D013921 ||| D011030 ||| D006973 ||| D007022 ||| D006471 ||| D001145 ||| D004415 ||| D007319 ||| D014717 ||| D006177	Pancreatitis ||| Agranulocytosis ||| Lupus Erythematosus, Systemic ||| Gastritis ||| Constipation ||| Anemia ||| Thrombocytopenia ||| Pneumothorax ||| Hypertension ||| Hypotension ||| Gastrointestinal Hemorrhage ||| Arrhythmias, Cardiac ||| Dyspepsia ||| Sleep Initiation and Maintenance Disorders ||| Vertigo ||| Gynecomastia
	CHEMBL1503	D011537	OMEPRAZOLE	Pruritus	0	0.103257	D010195 ||| D000380 ||| D008180 ||| D005756 ||| D003248 ||| D000740 ||| D013921 ||| D011030 ||| D006973 ||| D007022 ||| D006471 ||| D001145 ||| D004415 ||| D007319 ||| D014717 ||| D006177	Pancreatitis ||| Agranulocytosis ||| Lupus Erythematosus, Systemic ||| Gastritis ||| Constipation ||| Anemia ||| Thrombocytopenia ||| Pneumothorax ||| Hypertension ||| Hypotension ||| Gastrointestinal Hemorrhage ||| Arrhythmias, Cardiac ||| Dyspepsia ||| Sleep Initiation and Maintenance Disorders ||| Vertigo ||| Gynecomastia
	CHEMBL1503	D008010	OMEPRAZOLE	Lichen Planus	0	0.0256235	D010195 ||| D000380 ||| D008180 ||| D005756 ||| D003248 ||| D000740 ||| D013921 ||| D011030 ||| D006973 ||| D007022 ||| D006471 ||| D001145 ||| D004415 ||| D034381 ||| D007319 ||| D014717 ||| D000505 ||| D006177	Pancreatitis ||| Agranulocytosis ||| Lupus Erythematosus, Systemic ||| Gastritis ||| Constipation ||| Anemia ||| Thrombocytopenia ||| Pneumothorax ||| Hypertension ||| Hypotension ||| Gastrointestinal Hemorrhage ||| Arrhythmias, Cardiac ||| Dyspepsia ||| Hearing Loss ||| Sleep Initiation and Maintenance Disorders ||| Vertigo ||| Alopecia ||| Gynecomastia
	CHEMBL1503	D017492	OMEPRAZOLE	Keratosis, Seborrheic	0	0.0271614	D010195 ||| D000380 ||| D008180 ||| D005756 ||| D003248 ||| D000740 ||| D013921 ||| D011030 ||| D006973 ||| D007022 ||| D006471 ||| D001145 ||| D004415 ||| D034381 ||| D007319 ||| D014717 ||| D000505 ||| D006177	Pancreatitis ||| Agranulocytosis ||| Lupus Erythematosus, Systemic ||| Gastritis ||| Constipation ||| Anemia ||| Thrombocytopenia ||| Pneumothorax ||| Hypertension ||| Hypotension ||| Gastrointestinal Hemorrhage ||| Arrhythmias, Cardiac ||| Dyspepsia ||| Hearing Loss ||| Sleep Initiation and Maintenance Disorders ||| Vertigo ||| Alopecia ||| Gynecomastia
	CHEMBL1503	D011704	OMEPRAZOLE	Pyelonephritis	0	0.0456761	D010195 ||| D000380 ||| D008180 ||| D005756 ||| D003248 ||| D000740 ||| D013921 ||| D011030 ||| D006973 ||| D007022 ||| D006471 ||| D001145 ||| D004415 ||| D007319 ||| D014717 ||| D006177	Pancreatitis ||| Agranulocytosis ||| Lupus Erythematosus, Systemic ||| Gastritis ||| Constipation ||| Anemia ||| Thrombocytopenia ||| Pneumothorax ||| Hypertension ||| Hypotension ||| Gastrointestinal Hemorrhage ||| Arrhythmias, Cardiac ||| Dyspepsia ||| Sleep Initiation and Maintenance Disorders ||| Vertigo ||| Gynecomastia
	CHEMBL1503	D058186	OMEPRAZOLE	Acute Kidney Injury	0	0.0675503	D010195 ||| D000380 ||| D008180 ||| D005756 ||| D003248 ||| D000740 ||| D013921 ||| D011030 ||| D006973 ||| D007022 ||| D006471 ||| D001145 ||| D004415 ||| D007319 ||| D014717 ||| D006177	Pancreatitis ||| Agranulocytosis ||| Lupus Erythematosus, Systemic ||| Gastritis ||| Constipation ||| Anemia ||| Thrombocytopenia ||| Pneumothorax ||| Hypertension ||| Hypotension ||| Gastrointestinal Hemorrhage ||| Arrhythmias, Cardiac ||| Dyspepsia ||| Sleep Initiation and Maintenance Disorders ||| Vertigo ||| Gynecomastia
	CHEMBL1503	D007676	OMEPRAZOLE	Kidney Failure, Chronic	0	0.0988341	D010195 ||| D014012 ||| D000380 ||| D008180 ||| D005756 ||| D003248 ||| D000740 ||| D013921 ||| D011030 ||| D006973 ||| D007022 ||| D006471 ||| D001145 ||| D004415 ||| D034381 ||| D007319 ||| D014717 ||| D000505 ||| D006177	Pancreatitis ||| Tinnitus ||| Agranulocytosis ||| Lupus Erythematosus, Systemic ||| Gastritis ||| Constipation ||| Anemia ||| Thrombocytopenia ||| Pneumothorax ||| Hypertension ||| Hypotension ||| Gastrointestinal Hemorrhage ||| Arrhythmias, Cardiac ||| Dyspepsia ||| Hearing Loss ||| Sleep Initiation and Maintenance Disorders ||| Vertigo ||| Alopecia ||| Gynecomastia
	CHEMBL1503	D003556	OMEPRAZOLE	Cystitis	0	0.01106	D010195 ||| D000380 ||| D008180 ||| D005756 ||| D003248 ||| D000740 ||| D013921 ||| D011030 ||| D006973 ||| D007022 ||| D006471 ||| D001145 ||| D004415 ||| D034381 ||| D007319 ||| D014717 ||| D000505 ||| D006177	Pancreatitis ||| Agranulocytosis ||| Lupus Erythematosus, Systemic ||| Gastritis ||| Constipation ||| Anemia ||| Thrombocytopenia ||| Pneumothorax ||| Hypertension ||| Hypotension ||| Gastrointestinal Hemorrhage ||| Arrhythmias, Cardiac ||| Dyspepsia ||| Hearing Loss ||| Sleep Initiation and Maintenance Disorders ||| Vertigo ||| Alopecia ||| Gynecomastia
	CHEMBL1503	D011470	OMEPRAZOLE	Prostatic Hyperplasia	0	0.0209732	D010195 ||| D000380 ||| D008180 ||| D005756 ||| D003248 ||| D000740 ||| D013921 ||| D011030 ||| D006973 ||| D007022 ||| D006471 ||| D001145 ||| D004415 ||| D034381 ||| D007319 ||| D014717 ||| D000505 ||| D006177	Pancreatitis ||| Agranulocytosis ||| Lupus Erythematosus, Systemic ||| Gastritis ||| Constipation ||| Anemia ||| Thrombocytopenia ||| Pneumothorax ||| Hypertension ||| Hypotension ||| Gastrointestinal Hemorrhage ||| Arrhythmias, Cardiac ||| Dyspepsia ||| Hearing Loss ||| Sleep Initiation and Maintenance Disorders ||| Vertigo ||| Alopecia ||| Gynecomastia
	CHEMBL1503	D011472	OMEPRAZOLE	Prostatitis	0	0.0537027	D010195 ||| D000380 ||| D008180 ||| D005756 ||| D003248 ||| D000740 ||| D013921 ||| D011030 ||| D006973 ||| D007022 ||| D006471 ||| D001145 ||| D004415 ||| D007319 ||| D014717 ||| D006177	Pancreatitis ||| Agranulocytosis ||| Lupus Erythematosus, Systemic ||| Gastritis ||| Constipation ||| Anemia ||| Thrombocytopenia ||| Pneumothorax ||| Hypertension ||| Hypotension ||| Gastrointestinal Hemorrhage ||| Arrhythmias, Cardiac ||| Dyspepsia ||| Sleep Initiation and Maintenance Disorders ||| Vertigo ||| Gynecomastia
	CHEMBL1503	D005348	OMEPRAZOLE	Fibrocystic Breast Disease	0	0.019227	D010195 ||| D000380 ||| D008180 ||| D005756 ||| D003248 ||| D000740 ||| D013921 ||| D011030 ||| D006973 ||| D007022 ||| D006471 ||| D001145 ||| D004415 ||| D007319 ||| D014717 ||| D006177	Pancreatitis ||| Agranulocytosis ||| Lupus Erythematosus, Systemic ||| Gastritis ||| Constipation ||| Anemia ||| Thrombocytopenia ||| Pneumothorax ||| Hypertension ||| Hypotension ||| Gastrointestinal Hemorrhage ||| Arrhythmias, Cardiac ||| Dyspepsia ||| Sleep Initiation and Maintenance Disorders ||| Vertigo ||| Gynecomastia
	CHEMBL1503	D006177	OMEPRAZOLE	Gynecomastia	1	0.0206394	D010195 ||| D000380 ||| D008180 ||| D005756 ||| D003248 ||| D000740 ||| D013921 ||| D011030 ||| D006973 ||| D007022 ||| D006471 ||| D001145 ||| D004415 ||| D034381 ||| D007319 ||| D014717 ||| D000505	Pancreatitis ||| Agranulocytosis ||| Lupus Erythematosus, Systemic ||| Gastritis ||| Constipation ||| Anemia ||| Thrombocytopenia ||| Pneumothorax ||| Hypertension ||| Hypotension ||| Gastrointestinal Hemorrhage ||| Arrhythmias, Cardiac ||| Dyspepsia ||| Hearing Loss ||| Sleep Initiation and Maintenance Disorders ||| Vertigo ||| Alopecia
	CHEMBL1503	D004715	OMEPRAZOLE	Endometriosis	0	0.0644004	D010195 ||| D000380 ||| D008180 ||| D005756 ||| D003248 ||| D000740 ||| D013921 ||| D011030 ||| D006973 ||| D007022 ||| D006471 ||| D001145 ||| D004415 ||| D034381 ||| D007319 ||| D014717 ||| D000505 ||| D006177	Pancreatitis ||| Agranulocytosis ||| Lupus Erythematosus, Systemic ||| Gastritis ||| Constipation ||| Anemia ||| Thrombocytopenia ||| Pneumothorax ||| Hypertension ||| Hypotension ||| Gastrointestinal Hemorrhage ||| Arrhythmias, Cardiac ||| Dyspepsia ||| Hearing Loss ||| Sleep Initiation and Maintenance Disorders ||| Vertigo ||| Alopecia ||| Gynecomastia
	CHEMBL1503	D003680	OMEPRAZOLE	Deglutition Disorders	0	0.0270352	D010195 ||| D000380 ||| D008180 ||| D005756 ||| D003248 ||| D000740 ||| D013921 ||| D011030 ||| D006973 ||| D007022 ||| D006471 ||| D001145 ||| D004415 ||| D007319 ||| D014717 ||| D006177	Pancreatitis ||| Agranulocytosis ||| Lupus Erythematosus, Systemic ||| Gastritis ||| Constipation ||| Anemia ||| Thrombocytopenia ||| Pneumothorax ||| Hypertension ||| Hypotension ||| Gastrointestinal Hemorrhage ||| Arrhythmias, Cardiac ||| Dyspepsia ||| Sleep Initiation and Maintenance Disorders ||| Vertigo ||| Gynecomastia
	CHEMBL1503	D001201	OMEPRAZOLE	Ascites	0	0.00991028	D010195 ||| D000380 ||| D008180 ||| D005756 ||| D003248 ||| D000740 ||| D013921 ||| D011030 ||| D006973 ||| D007022 ||| D006471 ||| D001145 ||| D004415 ||| D007319 ||| D014717 ||| D006177	Pancreatitis ||| Agranulocytosis ||| Lupus Erythematosus, Systemic ||| Gastritis ||| Constipation ||| Anemia ||| Thrombocytopenia ||| Pneumothorax ||| Hypertension ||| Hypotension ||| Gastrointestinal Hemorrhage ||| Arrhythmias, Cardiac ||| Dyspepsia ||| Sleep Initiation and Maintenance Disorders ||| Vertigo ||| Gynecomastia
	CHEMBL1503	D005076	OMEPRAZOLE	Exanthema	0	0.0666897	D010195 ||| D000380 ||| D008180 ||| D005756 ||| D003248 ||| D000740 ||| D013921 ||| D011030 ||| D006973 ||| D007022 ||| D006471 ||| D001145 ||| D004415 ||| D007319 ||| D014717 ||| D006177	Pancreatitis ||| Agranulocytosis ||| Lupus Erythematosus, Systemic ||| Gastritis ||| Constipation ||| Anemia ||| Thrombocytopenia ||| Pneumothorax ||| Hypertension ||| Hypotension ||| Gastrointestinal Hemorrhage ||| Arrhythmias, Cardiac ||| Dyspepsia ||| Sleep Initiation and Maintenance Disorders ||| Vertigo ||| Gynecomastia
	CHEMBL1503	D014717	OMEPRAZOLE	Vertigo	1	0.0401036	D010195 ||| D000380 ||| D008180 ||| D005756 ||| D003248 ||| D000740 ||| D013921 ||| D011030 ||| D006973 ||| D007022 ||| D006471 ||| D001145 ||| D004415 ||| D034381 ||| D007319 ||| D000505 ||| D006177	Pancreatitis ||| Agranulocytosis ||| Lupus Erythematosus, Systemic ||| Gastritis ||| Constipation ||| Anemia ||| Thrombocytopenia ||| Pneumothorax ||| Hypertension ||| Hypotension ||| Gastrointestinal Hemorrhage ||| Arrhythmias, Cardiac ||| Dyspepsia ||| Hearing Loss ||| Sleep Initiation and Maintenance Disorders ||| Alopecia ||| Gynecomastia
	CHEMBL1503	D013575	OMEPRAZOLE	Syncope	0	0.110976	D010195 ||| D000380 ||| D008180 ||| D005756 ||| D003248 ||| D000740 ||| D013921 ||| D011030 ||| D006973 ||| D007022 ||| D006471 ||| D001145 ||| D004415 ||| D007319 ||| D014717 ||| D006177	Pancreatitis ||| Agranulocytosis ||| Lupus Erythematosus, Systemic ||| Gastritis ||| Constipation ||| Anemia ||| Thrombocytopenia ||| Pneumothorax ||| Hypertension ||| Hypotension ||| Gastrointestinal Hemorrhage ||| Arrhythmias, Cardiac ||| Dyspepsia ||| Sleep Initiation and Maintenance Disorders ||| Vertigo ||| Gynecomastia
	CHEMBL1503	D007766	OMEPRAZOLE	Lacrimal Apparatus Diseases	0	0.0582154	D010195 ||| D000380 ||| D008180 ||| D005756 ||| D003248 ||| D000740 ||| D013921 ||| D011030 ||| D006973 ||| D007022 ||| D006471 ||| D001145 ||| D004415 ||| D007319 ||| D014717 ||| D006177	Pancreatitis ||| Agranulocytosis ||| Lupus Erythematosus, Systemic ||| Gastritis ||| Constipation ||| Anemia ||| Thrombocytopenia ||| Pneumothorax ||| Hypertension ||| Hypotension ||| Gastrointestinal Hemorrhage ||| Arrhythmias, Cardiac ||| Dyspepsia ||| Sleep Initiation and Maintenance Disorders ||| Vertigo ||| Gynecomastia
	CHEMBL1503	D006471	OMEPRAZOLE	Gastrointestinal Hemorrhage	1	0.0453917	D010195 ||| D000380 ||| D008180 ||| D005756 ||| D003248 ||| D000740 ||| D013921 ||| D011030 ||| D006973 ||| D007022 ||| D001145 ||| D004415 ||| D007319 ||| D014717 ||| D006177	Pancreatitis ||| Agranulocytosis ||| Lupus Erythematosus, Systemic ||| Gastritis ||| Constipation ||| Anemia ||| Thrombocytopenia ||| Pneumothorax ||| Hypertension ||| Hypotension ||| Arrhythmias, Cardiac ||| Dyspepsia ||| Sleep Initiation and Maintenance Disorders ||| Vertigo ||| Gynecomastia
	CHEMBL1503	D010437	OMEPRAZOLE	Peptic Ulcer	0	0.123672	D010195 ||| D000380 ||| D008180 ||| D005756 ||| D003248 ||| D000740 ||| D013921 ||| D011030 ||| D006973 ||| D007022 ||| D006471 ||| D001145 ||| D004415 ||| D034381 ||| D007319 ||| D014717 ||| D000505 ||| D006177	Pancreatitis ||| Agranulocytosis ||| Lupus Erythematosus, Systemic ||| Gastritis ||| Constipation ||| Anemia ||| Thrombocytopenia ||| Pneumothorax ||| Hypertension ||| Hypotension ||| Gastrointestinal Hemorrhage ||| Arrhythmias, Cardiac ||| Dyspepsia ||| Hearing Loss ||| Sleep Initiation and Maintenance Disorders ||| Vertigo ||| Alopecia ||| Gynecomastia
	CHEMBL1503	D005921	OMEPRAZOLE	Glomerulonephritis	0	0.0319998	D010195 ||| D000380 ||| D008180 ||| D005756 ||| D003248 ||| D000740 ||| D013921 ||| D011030 ||| D006973 ||| D007022 ||| D006471 ||| D001145 ||| D004415 ||| D034381 ||| D007319 ||| D014717 ||| D000505 ||| D006177	Pancreatitis ||| Agranulocytosis ||| Lupus Erythematosus, Systemic ||| Gastritis ||| Constipation ||| Anemia ||| Thrombocytopenia ||| Pneumothorax ||| Hypertension ||| Hypotension ||| Gastrointestinal Hemorrhage ||| Arrhythmias, Cardiac ||| Dyspepsia ||| Hearing Loss ||| Sleep Initiation and Maintenance Disorders ||| Vertigo ||| Alopecia ||| Gynecomastia
	CHEMBL1503	D006333	OMEPRAZOLE	Heart Failure	0	0.0503595	D010195 ||| D014012 ||| D000380 ||| D008180 ||| D005756 ||| D003248 ||| D000740 ||| D013921 ||| D011030 ||| D006973 ||| D007022 ||| D006471 ||| D001145 ||| D004415 ||| D034381 ||| D007319 ||| D014717 ||| D000505 ||| D006177	Pancreatitis ||| Tinnitus ||| Agranulocytosis ||| Lupus Erythematosus, Systemic ||| Gastritis ||| Constipation ||| Anemia ||| Thrombocytopenia ||| Pneumothorax ||| Hypertension ||| Hypotension ||| Gastrointestinal Hemorrhage ||| Arrhythmias, Cardiac ||| Dyspepsia ||| Hearing Loss ||| Sleep Initiation and Maintenance Disorders ||| Vertigo ||| Alopecia ||| Gynecomastia
	CHEMBL1503	D006547	OMEPRAZOLE	Hernia	0	0.0239948	D010195 ||| D000380 ||| D008180 ||| D005756 ||| D003248 ||| D000740 ||| D013921 ||| D011030 ||| D006973 ||| D007022 ||| D006471 ||| D001145 ||| D004415 ||| D034381 ||| D007319 ||| D014717 ||| D000505 ||| D006177	Pancreatitis ||| Agranulocytosis ||| Lupus Erythematosus, Systemic ||| Gastritis ||| Constipation ||| Anemia ||| Thrombocytopenia ||| Pneumothorax ||| Hypertension ||| Hypotension ||| Gastrointestinal Hemorrhage ||| Arrhythmias, Cardiac ||| Dyspepsia ||| Hearing Loss ||| Sleep Initiation and Maintenance Disorders ||| Vertigo ||| Alopecia ||| Gynecomastia
	CHEMBL1503	D006689	OMEPRAZOLE	Hodgkin Disease	0	0.0347737	D010195 ||| D000380 ||| D008180 ||| D005756 ||| D003248 ||| D000740 ||| D013921 ||| D011030 ||| D006973 ||| D007022 ||| D006471 ||| D001145 ||| D004415 ||| D034381 ||| D007319 ||| D014717 ||| D000505 ||| D006177	Pancreatitis ||| Agranulocytosis ||| Lupus Erythematosus, Systemic ||| Gastritis ||| Constipation ||| Anemia ||| Thrombocytopenia ||| Pneumothorax ||| Hypertension ||| Hypotension ||| Gastrointestinal Hemorrhage ||| Arrhythmias, Cardiac ||| Dyspepsia ||| Hearing Loss ||| Sleep Initiation and Maintenance Disorders ||| Vertigo ||| Alopecia ||| Gynecomastia
	CHEMBL1503	D008113	OMEPRAZOLE	Liver Neoplasms	0	0.0227613	D010195 ||| D000380 ||| D008180 ||| D005756 ||| D003248 ||| D000740 ||| D013921 ||| D011030 ||| D006973 ||| D007022 ||| D006471 ||| D001145 ||| D004415 ||| D034381 ||| D007319 ||| D014717 ||| D000505 ||| D006177	Pancreatitis ||| Agranulocytosis ||| Lupus Erythematosus, Systemic ||| Gastritis ||| Constipation ||| Anemia ||| Thrombocytopenia ||| Pneumothorax ||| Hypertension ||| Hypotension ||| Gastrointestinal Hemorrhage ||| Arrhythmias, Cardiac ||| Dyspepsia ||| Hearing Loss ||| Sleep Initiation and Maintenance Disorders ||| Vertigo ||| Alopecia ||| Gynecomastia
	CHEMBL1503	D010051	OMEPRAZOLE	Ovarian Neoplasms	0	0.0372447	D010195 ||| D014012 ||| D000380 ||| D008180 ||| D005756 ||| D003248 ||| D000740 ||| D013921 ||| D011030 ||| D006973 ||| D007022 ||| D006471 ||| D001145 ||| D004415 ||| D034381 ||| D007319 ||| D014717 ||| D000505 ||| D006177	Pancreatitis ||| Tinnitus ||| Agranulocytosis ||| Lupus Erythematosus, Systemic ||| Gastritis ||| Constipation ||| Anemia ||| Thrombocytopenia ||| Pneumothorax ||| Hypertension ||| Hypotension ||| Gastrointestinal Hemorrhage ||| Arrhythmias, Cardiac ||| Dyspepsia ||| Hearing Loss ||| Sleep Initiation and Maintenance Disorders ||| Vertigo ||| Alopecia ||| Gynecomastia
	CHEMBL1503	D011471	OMEPRAZOLE	Prostatic Neoplasms	0	0.09037	D010195 ||| D000380 ||| D008180 ||| D005756 ||| D003248 ||| D000740 ||| D013921 ||| D011030 ||| D006973 ||| D007022 ||| D006471 ||| D001145 ||| D004415 ||| D034381 ||| D007319 ||| D014717 ||| D000505 ||| D006177	Pancreatitis ||| Agranulocytosis ||| Lupus Erythematosus, Systemic ||| Gastritis ||| Constipation ||| Anemia ||| Thrombocytopenia ||| Pneumothorax ||| Hypertension ||| Hypotension ||| Gastrointestinal Hemorrhage ||| Arrhythmias, Cardiac ||| Dyspepsia ||| Hearing Loss ||| Sleep Initiation and Maintenance Disorders ||| Vertigo ||| Alopecia ||| Gynecomastia
	CHEMBL1503	D000647	OMEPRAZOLE	Amnesia	0	0.0534974	D010195 ||| D000380 ||| D008180 ||| D005756 ||| D003248 ||| D000740 ||| D013921 ||| D011030 ||| D006973 ||| D007022 ||| D006471 ||| D001145 ||| D004415 ||| D034381 ||| D007319 ||| D014717 ||| D000505 ||| D006177	Pancreatitis ||| Agranulocytosis ||| Lupus Erythematosus, Systemic ||| Gastritis ||| Constipation ||| Anemia ||| Thrombocytopenia ||| Pneumothorax ||| Hypertension ||| Hypotension ||| Gastrointestinal Hemorrhage ||| Arrhythmias, Cardiac ||| Dyspepsia ||| Hearing Loss ||| Sleep Initiation and Maintenance Disorders ||| Vertigo ||| Alopecia ||| Gynecomastia
	CHEMBL1503	D007951	OMEPRAZOLE	Leukemia, Myeloid	0	0.0689533	D010195 ||| D000380 ||| D008180 ||| D005756 ||| D003248 ||| D000740 ||| D013921 ||| D011030 ||| D006973 ||| D007022 ||| D006471 ||| D001145 ||| D004415 ||| D007319 ||| D014717 ||| D006177	Pancreatitis ||| Agranulocytosis ||| Lupus Erythematosus, Systemic ||| Gastritis ||| Constipation ||| Anemia ||| Thrombocytopenia ||| Pneumothorax ||| Hypertension ||| Hypotension ||| Gastrointestinal Hemorrhage ||| Arrhythmias, Cardiac ||| Dyspepsia ||| Sleep Initiation and Maintenance Disorders ||| Vertigo ||| Gynecomastia
	CHEMBL1503	D000152	OMEPRAZOLE	Acne Vulgaris	0	0.0684539	D010195 ||| D000380 ||| D008180 ||| D005756 ||| D003248 ||| D000740 ||| D013921 ||| D011030 ||| D006973 ||| D007022 ||| D006471 ||| D001145 ||| D004415 ||| D034381 ||| D007319 ||| D014717 ||| D000505 ||| D006177	Pancreatitis ||| Agranulocytosis ||| Lupus Erythematosus, Systemic ||| Gastritis ||| Constipation ||| Anemia ||| Thrombocytopenia ||| Pneumothorax ||| Hypertension ||| Hypotension ||| Gastrointestinal Hemorrhage ||| Arrhythmias, Cardiac ||| Dyspepsia ||| Hearing Loss ||| Sleep Initiation and Maintenance Disorders ||| Vertigo ||| Alopecia ||| Gynecomastia
	CHEMBL1503	D000740	OMEPRAZOLE	Anemia	1	0.0630959	D010195 ||| D000380 ||| D008180 ||| D005756 ||| D003248 ||| D013921 ||| D011030 ||| D006973 ||| D007022 ||| D006471 ||| D001145 ||| D004415 ||| D034381 ||| D007319 ||| D014717 ||| D000505 ||| D006177	Pancreatitis ||| Agranulocytosis ||| Lupus Erythematosus, Systemic ||| Gastritis ||| Constipation ||| Thrombocytopenia ||| Pneumothorax ||| Hypertension ||| Hypotension ||| Gastrointestinal Hemorrhage ||| Arrhythmias, Cardiac ||| Dyspepsia ||| Hearing Loss ||| Sleep Initiation and Maintenance Disorders ||| Vertigo ||| Alopecia ||| Gynecomastia
	CHEMBL1503	D001064	OMEPRAZOLE	Appendicitis	0	0.019545	D010195 ||| D000380 ||| D008180 ||| D005756 ||| D003248 ||| D000740 ||| D013921 ||| D011030 ||| D006973 ||| D007022 ||| D006471 ||| D001145 ||| D004415 ||| D034381 ||| D007319 ||| D014717 ||| D000505 ||| D006177	Pancreatitis ||| Agranulocytosis ||| Lupus Erythematosus, Systemic ||| Gastritis ||| Constipation ||| Anemia ||| Thrombocytopenia ||| Pneumothorax ||| Hypertension ||| Hypotension ||| Gastrointestinal Hemorrhage ||| Arrhythmias, Cardiac ||| Dyspepsia ||| Hearing Loss ||| Sleep Initiation and Maintenance Disorders ||| Vertigo ||| Alopecia ||| Gynecomastia
	CHEMBL1503	D003248	OMEPRAZOLE	Constipation	1	0.0254077	D010195 ||| D000380 ||| D008180 ||| D005756 ||| D000740 ||| D013921 ||| D011030 ||| D006973 ||| D007022 ||| D006471 ||| D001145 ||| D004415 ||| D034381 ||| D007319 ||| D014717 ||| D000505 ||| D006177	Pancreatitis ||| Agranulocytosis ||| Lupus Erythematosus, Systemic ||| Gastritis ||| Anemia ||| Thrombocytopenia ||| Pneumothorax ||| Hypertension ||| Hypotension ||| Gastrointestinal Hemorrhage ||| Arrhythmias, Cardiac ||| Dyspepsia ||| Hearing Loss ||| Sleep Initiation and Maintenance Disorders ||| Vertigo ||| Alopecia ||| Gynecomastia
	CHEMBL1503	D015352	OMEPRAZOLE	Dry Eye Syndromes	0	0.0509676	D010195 ||| D000380 ||| D008180 ||| D005756 ||| D003248 ||| D000740 ||| D013921 ||| D011030 ||| D006973 ||| D007022 ||| D006471 ||| D001145 ||| D004415 ||| D034381 ||| D007319 ||| D014717 ||| D000505 ||| D006177	Pancreatitis ||| Agranulocytosis ||| Lupus Erythematosus, Systemic ||| Gastritis ||| Constipation ||| Anemia ||| Thrombocytopenia ||| Pneumothorax ||| Hypertension ||| Hypotension ||| Gastrointestinal Hemorrhage ||| Arrhythmias, Cardiac ||| Dyspepsia ||| Hearing Loss ||| Sleep Initiation and Maintenance Disorders ||| Vertigo ||| Alopecia ||| Gynecomastia
	CHEMBL1503	D004381	OMEPRAZOLE	Duodenal Ulcer	0	0.140753	D010195 ||| D000380 ||| D008180 ||| D005756 ||| D003248 ||| D000740 ||| D013921 ||| D011030 ||| D006973 ||| D007022 ||| D006471 ||| D001145 ||| D004415 ||| D034381 ||| D007319 ||| D014717 ||| D000505 ||| D006177	Pancreatitis ||| Agranulocytosis ||| Lupus Erythematosus, Systemic ||| Gastritis ||| Constipation ||| Anemia ||| Thrombocytopenia ||| Pneumothorax ||| Hypertension ||| Hypotension ||| Gastrointestinal Hemorrhage ||| Arrhythmias, Cardiac ||| Dyspepsia ||| Hearing Loss ||| Sleep Initiation and Maintenance Disorders ||| Vertigo ||| Alopecia ||| Gynecomastia
	CHEMBL1503	D015837	OMEPRAZOLE	Vestibular Diseases	0	0.0569633	D010195 ||| D000380 ||| D008180 ||| D005756 ||| D003248 ||| D000740 ||| D013921 ||| D011030 ||| D006973 ||| D007022 ||| D006471 ||| D001145 ||| D004415 ||| D007319 ||| D014717 ||| D006177	Pancreatitis ||| Agranulocytosis ||| Lupus Erythematosus, Systemic ||| Gastritis ||| Constipation ||| Anemia ||| Thrombocytopenia ||| Pneumothorax ||| Hypertension ||| Hypotension ||| Gastrointestinal Hemorrhage ||| Arrhythmias, Cardiac ||| Dyspepsia ||| Sleep Initiation and Maintenance Disorders ||| Vertigo ||| Gynecomastia
	CHEMBL1503	D005705	OMEPRAZOLE	Gallbladder Diseases	0	0.0637299	D010195 ||| D000380 ||| D008180 ||| D005756 ||| D003248 ||| D000740 ||| D013921 ||| D011030 ||| D006973 ||| D007022 ||| D006471 ||| D001145 ||| D004415 ||| D034381 ||| D007319 ||| D014717 ||| D000505 ||| D006177	Pancreatitis ||| Agranulocytosis ||| Lupus Erythematosus, Systemic ||| Gastritis ||| Constipation ||| Anemia ||| Thrombocytopenia ||| Pneumothorax ||| Hypertension ||| Hypotension ||| Gastrointestinal Hemorrhage ||| Arrhythmias, Cardiac ||| Dyspepsia ||| Hearing Loss ||| Sleep Initiation and Maintenance Disorders ||| Vertigo ||| Alopecia ||| Gynecomastia
	CHEMBL1503	D006073	OMEPRAZOLE	Gout	0	0.0192074	D010195 ||| D014012 ||| D000380 ||| D008180 ||| D005756 ||| D003248 ||| D000740 ||| D013921 ||| D011030 ||| D006973 ||| D007022 ||| D006471 ||| D001145 ||| D004415 ||| D034381 ||| D007319 ||| D014717 ||| D000505 ||| D006177	Pancreatitis ||| Tinnitus ||| Agranulocytosis ||| Lupus Erythematosus, Systemic ||| Gastritis ||| Constipation ||| Anemia ||| Thrombocytopenia ||| Pneumothorax ||| Hypertension ||| Hypotension ||| Gastrointestinal Hemorrhage ||| Arrhythmias, Cardiac ||| Dyspepsia ||| Hearing Loss ||| Sleep Initiation and Maintenance Disorders ||| Vertigo ||| Alopecia ||| Gynecomastia
	CHEMBL1503	D001145	OMEPRAZOLE	Arrhythmias, Cardiac	1	0.0873824	D010195 ||| D000380 ||| D008180 ||| D005756 ||| D003248 ||| D000740 ||| D013921 ||| D011030 ||| D006973 ||| D007022 ||| D006471 ||| D004415 ||| D034381 ||| D007319 ||| D014717 ||| D000505 ||| D006177	Pancreatitis ||| Agranulocytosis ||| Lupus Erythematosus, Systemic ||| Gastritis ||| Constipation ||| Anemia ||| Thrombocytopenia ||| Pneumothorax ||| Hypertension ||| Hypotension ||| Gastrointestinal Hemorrhage ||| Dyspepsia ||| Hearing Loss ||| Sleep Initiation and Maintenance Disorders ||| Vertigo ||| Alopecia ||| Gynecomastia
	CHEMBL1503	D043183	OMEPRAZOLE	Irritable Bowel Syndrome	0	0.100778	D010195 ||| D000380 ||| D008180 ||| D005756 ||| D003248 ||| D000740 ||| D013921 ||| D011030 ||| D006973 ||| D007022 ||| D006471 ||| D001145 ||| D004415 ||| D034381 ||| D007319 ||| D014717 ||| D000505 ||| D006177	Pancreatitis ||| Agranulocytosis ||| Lupus Erythematosus, Systemic ||| Gastritis ||| Constipation ||| Anemia ||| Thrombocytopenia ||| Pneumothorax ||| Hypertension ||| Hypotension ||| Gastrointestinal Hemorrhage ||| Arrhythmias, Cardiac ||| Dyspepsia ||| Hearing Loss ||| Sleep Initiation and Maintenance Disorders ||| Vertigo ||| Alopecia ||| Gynecomastia
	CHEMBL1503	D001851	OMEPRAZOLE	Bone Diseases, Metabolic	0	0.0775466	D010195 ||| D000380 ||| D008180 ||| D005756 ||| D003248 ||| D000740 ||| D013921 ||| D011030 ||| D006973 ||| D007022 ||| D006471 ||| D001145 ||| D004415 ||| D007319 ||| D014717 ||| D006177	Pancreatitis ||| Agranulocytosis ||| Lupus Erythematosus, Systemic ||| Gastritis ||| Constipation ||| Anemia ||| Thrombocytopenia ||| Pneumothorax ||| Hypertension ||| Hypotension ||| Gastrointestinal Hemorrhage ||| Arrhythmias, Cardiac ||| Dyspepsia ||| Sleep Initiation and Maintenance Disorders ||| Vertigo ||| Gynecomastia
	CHEMBL1503	D010024	OMEPRAZOLE	Osteoporosis	0	0.0137037	D010195 ||| D000380 ||| D008180 ||| D005756 ||| D003248 ||| D000740 ||| D013921 ||| D011030 ||| D006973 ||| D007022 ||| D006471 ||| D001145 ||| D004415 ||| D034381 ||| D007319 ||| D014717 ||| D000505 ||| D006177	Pancreatitis ||| Agranulocytosis ||| Lupus Erythematosus, Systemic ||| Gastritis ||| Constipation ||| Anemia ||| Thrombocytopenia ||| Pneumothorax ||| Hypertension ||| Hypotension ||| Gastrointestinal Hemorrhage ||| Arrhythmias, Cardiac ||| Dyspepsia ||| Hearing Loss ||| Sleep Initiation and Maintenance Disorders ||| Vertigo ||| Alopecia ||| Gynecomastia
	CHEMBL1503	D009443	OMEPRAZOLE	Neuritis	0	0.0367201	D010195 ||| D000380 ||| D008180 ||| D005756 ||| D003248 ||| D000740 ||| D013921 ||| D011030 ||| D006973 ||| D007022 ||| D006471 ||| D001145 ||| D004415 ||| D007319 ||| D014717 ||| D006177	Pancreatitis ||| Agranulocytosis ||| Lupus Erythematosus, Systemic ||| Gastritis ||| Constipation ||| Anemia ||| Thrombocytopenia ||| Pneumothorax ||| Hypertension ||| Hypotension ||| Gastrointestinal Hemorrhage ||| Arrhythmias, Cardiac ||| Dyspepsia ||| Sleep Initiation and Maintenance Disorders ||| Vertigo ||| Gynecomastia
	CHEMBL1503	D010538	OMEPRAZOLE	Peritonitis	0	0.12729	D010195 ||| D000380 ||| D008180 ||| D005756 ||| D003248 ||| D000740 ||| D013921 ||| D011030 ||| D006973 ||| D007022 ||| D006471 ||| D001145 ||| D004415 ||| D034381 ||| D007319 ||| D014717 ||| D000505 ||| D006177	Pancreatitis ||| Agranulocytosis ||| Lupus Erythematosus, Systemic ||| Gastritis ||| Constipation ||| Anemia ||| Thrombocytopenia ||| Pneumothorax ||| Hypertension ||| Hypotension ||| Gastrointestinal Hemorrhage ||| Arrhythmias, Cardiac ||| Dyspepsia ||| Hearing Loss ||| Sleep Initiation and Maintenance Disorders ||| Vertigo ||| Alopecia ||| Gynecomastia
	CHEMBL1503	D010998	OMEPRAZOLE	Pleurisy	0	0.0343377	D010195 ||| D000380 ||| D008180 ||| D005756 ||| D003248 ||| D000740 ||| D013921 ||| D011030 ||| D006973 ||| D007022 ||| D006471 ||| D001145 ||| D004415 ||| D007319 ||| D014717 ||| D006177	Pancreatitis ||| Agranulocytosis ||| Lupus Erythematosus, Systemic ||| Gastritis ||| Constipation ||| Anemia ||| Thrombocytopenia ||| Pneumothorax ||| Hypertension ||| Hypotension ||| Gastrointestinal Hemorrhage ||| Arrhythmias, Cardiac ||| Dyspepsia ||| Sleep Initiation and Maintenance Disorders ||| Vertigo ||| Gynecomastia
	CHEMBL1503	D011565	OMEPRAZOLE	Psoriasis	0	0.0487508	D010195 ||| D000380 ||| D008180 ||| D005756 ||| D003248 ||| D000740 ||| D013921 ||| D011030 ||| D006973 ||| D007022 ||| D006471 ||| D001145 ||| D004415 ||| D034381 ||| D007319 ||| D014717 ||| D000505 ||| D006177	Pancreatitis ||| Agranulocytosis ||| Lupus Erythematosus, Systemic ||| Gastritis ||| Constipation ||| Anemia ||| Thrombocytopenia ||| Pneumothorax ||| Hypertension ||| Hypotension ||| Gastrointestinal Hemorrhage ||| Arrhythmias, Cardiac ||| Dyspepsia ||| Hearing Loss ||| Sleep Initiation and Maintenance Disorders ||| Vertigo ||| Alopecia ||| Gynecomastia
	CHEMBL1503	D012163	OMEPRAZOLE	Retinal Detachment	0	0.0148244	D010195 ||| D000380 ||| D008180 ||| D005756 ||| D003248 ||| D000740 ||| D013921 ||| D011030 ||| D006973 ||| D007022 ||| D006471 ||| D001145 ||| D004415 ||| D034381 ||| D007319 ||| D014717 ||| D000505 ||| D006177	Pancreatitis ||| Agranulocytosis ||| Lupus Erythematosus, Systemic ||| Gastritis ||| Constipation ||| Anemia ||| Thrombocytopenia ||| Pneumothorax ||| Hypertension ||| Hypotension ||| Gastrointestinal Hemorrhage ||| Arrhythmias, Cardiac ||| Dyspepsia ||| Hearing Loss ||| Sleep Initiation and Maintenance Disorders ||| Vertigo ||| Alopecia ||| Gynecomastia
	CHEMBL1503	D012393	OMEPRAZOLE	Rosacea	0	0.0172254	D010195 ||| D000380 ||| D008180 ||| D005756 ||| D003248 ||| D000740 ||| D013921 ||| D011030 ||| D006973 ||| D007022 ||| D006471 ||| D001145 ||| D004415 ||| D034381 ||| D007319 ||| D014717 ||| D000505 ||| D006177	Pancreatitis ||| Agranulocytosis ||| Lupus Erythematosus, Systemic ||| Gastritis ||| Constipation ||| Anemia ||| Thrombocytopenia ||| Pneumothorax ||| Hypertension ||| Hypotension ||| Gastrointestinal Hemorrhage ||| Arrhythmias, Cardiac ||| Dyspepsia ||| Hearing Loss ||| Sleep Initiation and Maintenance Disorders ||| Vertigo ||| Alopecia ||| Gynecomastia
	CHEMBL1503	D006042	OMEPRAZOLE	Goiter	0	0.0255546	D010195 ||| D000380 ||| D008180 ||| D005756 ||| D003248 ||| D000740 ||| D013921 ||| D011030 ||| D006973 ||| D007022 ||| D006471 ||| D001145 ||| D004415 ||| D034381 ||| D007319 ||| D014717 ||| D000505 ||| D006177	Pancreatitis ||| Agranulocytosis ||| Lupus Erythematosus, Systemic ||| Gastritis ||| Constipation ||| Anemia ||| Thrombocytopenia ||| Pneumothorax ||| Hypertension ||| Hypotension ||| Gastrointestinal Hemorrhage ||| Arrhythmias, Cardiac ||| Dyspepsia ||| Hearing Loss ||| Sleep Initiation and Maintenance Disorders ||| Vertigo ||| Alopecia ||| Gynecomastia
	CHEMBL1503	D002546	OMEPRAZOLE	Ischemic Attack, Transient	0	0.0925988	D010195 ||| D000380 ||| D008180 ||| D005756 ||| D003248 ||| D000740 ||| D013921 ||| D011030 ||| D006973 ||| D007022 ||| D006471 ||| D001145 ||| D004415 ||| D007319 ||| D014717 ||| D006177	Pancreatitis ||| Agranulocytosis ||| Lupus Erythematosus, Systemic ||| Gastritis ||| Constipation ||| Anemia ||| Thrombocytopenia ||| Pneumothorax ||| Hypertension ||| Hypotension ||| Gastrointestinal Hemorrhage ||| Arrhythmias, Cardiac ||| Dyspepsia ||| Sleep Initiation and Maintenance Disorders ||| Vertigo ||| Gynecomastia
	CHEMBL1503	D000083242	OMEPRAZOLE	Ischemic Stroke	0	0.0658098	D010195 ||| D000380 ||| D008180 ||| D005756 ||| D003248 ||| D000740 ||| D013921 ||| D011030 ||| D006973 ||| D007022 ||| D006471 ||| D001145 ||| D004415 ||| D034381 ||| D007319 ||| D014717 ||| D000505 ||| D006177	Pancreatitis ||| Agranulocytosis ||| Lupus Erythematosus, Systemic ||| Gastritis ||| Constipation ||| Anemia ||| Thrombocytopenia ||| Pneumothorax ||| Hypertension ||| Hypotension ||| Gastrointestinal Hemorrhage ||| Arrhythmias, Cardiac ||| Dyspepsia ||| Hearing Loss ||| Sleep Initiation and Maintenance Disorders ||| Vertigo ||| Alopecia ||| Gynecomastia
	CHEMBL1503	D012891	OMEPRAZOLE	Sleep Apnea Syndromes	0	0.0252771	D010195 ||| D000380 ||| D008180 ||| D005756 ||| D003248 ||| D000740 ||| D013921 ||| D011030 ||| D006973 ||| D007022 ||| D006471 ||| D001145 ||| D004415 ||| D034381 ||| D007319 ||| D014717 ||| D000505 ||| D006177	Pancreatitis ||| Agranulocytosis ||| Lupus Erythematosus, Systemic ||| Gastritis ||| Constipation ||| Anemia ||| Thrombocytopenia ||| Pneumothorax ||| Hypertension ||| Hypotension ||| Gastrointestinal Hemorrhage ||| Arrhythmias, Cardiac ||| Dyspepsia ||| Hearing Loss ||| Sleep Initiation and Maintenance Disorders ||| Vertigo ||| Alopecia ||| Gynecomastia
	CHEMBL1503	D013921	OMEPRAZOLE	Thrombocytopenia	1	0.0335421	D010195 ||| D000380 ||| D008180 ||| D005756 ||| D003248 ||| D000740 ||| D011030 ||| D006973 ||| D007022 ||| D006471 ||| D001145 ||| D004415 ||| D007319 ||| D014717 ||| D006177	Pancreatitis ||| Agranulocytosis ||| Lupus Erythematosus, Systemic ||| Gastritis ||| Constipation ||| Anemia ||| Pneumothorax ||| Hypertension ||| Hypotension ||| Gastrointestinal Hemorrhage ||| Arrhythmias, Cardiac ||| Dyspepsia ||| Sleep Initiation and Maintenance Disorders ||| Vertigo ||| Gynecomastia
	CHEMBL1503	D015179	OMEPRAZOLE	Colorectal Neoplasms	0	0.096912	D010195 ||| D014012 ||| D008180 ||| D005756 ||| D003248 ||| D000740 ||| D011030 ||| D006973 ||| D001145 ||| D034381 ||| D007319 ||| D014717 ||| D000505 ||| D006177	Pancreatitis ||| Tinnitus ||| Lupus Erythematosus, Systemic ||| Gastritis ||| Constipation ||| Anemia ||| Pneumothorax ||| Hypertension ||| Arrhythmias, Cardiac ||| Hearing Loss ||| Sleep Initiation and Maintenance Disorders ||| Vertigo ||| Alopecia ||| Gynecomastia
	CHEMBL1503	D006627	OMEPRAZOLE	Hirschsprung Disease	0	0.060313	D010195 ||| D008180 ||| D005756 ||| D003248 ||| D000740 ||| D011030 ||| D006973 ||| D001145 ||| D034381 ||| D007319 ||| D014717 ||| D000505 ||| D006177	Pancreatitis ||| Lupus Erythematosus, Systemic ||| Gastritis ||| Constipation ||| Anemia ||| Pneumothorax ||| Hypertension ||| Arrhythmias, Cardiac ||| Hearing Loss ||| Sleep Initiation and Maintenance Disorders ||| Vertigo ||| Alopecia ||| Gynecomastia
	CHEMBL1503	D013964	OMEPRAZOLE	Thyroid Neoplasms	0	0.0593724	D010195 ||| D008180 ||| D005756 ||| D003248 ||| D000740 ||| D011030 ||| D006973 ||| D001145 ||| D034381 ||| D007319 ||| D014717 ||| D000505 ||| D006177	Pancreatitis ||| Lupus Erythematosus, Systemic ||| Gastritis ||| Constipation ||| Anemia ||| Pneumothorax ||| Hypertension ||| Arrhythmias, Cardiac ||| Hearing Loss ||| Sleep Initiation and Maintenance Disorders ||| Vertigo ||| Alopecia ||| Gynecomastia
	CHEMBL1503	D010001	OMEPRAZOLE	Osteitis Deformans	0	0.0469563	D010195 ||| D008180 ||| D005756 ||| D003248 ||| D000740 ||| D011030 ||| D006973 ||| D001145 ||| D034381 ||| D007319 ||| D014717 ||| D000505 ||| D006177	Pancreatitis ||| Lupus Erythematosus, Systemic ||| Gastritis ||| Constipation ||| Anemia ||| Pneumothorax ||| Hypertension ||| Arrhythmias, Cardiac ||| Hearing Loss ||| Sleep Initiation and Maintenance Disorders ||| Vertigo ||| Alopecia ||| Gynecomastia
	CHEMBL1503	D007018	OMEPRAZOLE	Hypopituitarism	0	0.0422335	D010195 ||| D008180 ||| D005756 ||| D003248 ||| D000740 ||| D011030 ||| D006973 ||| D001145 ||| D034381 ||| D007319 ||| D014717 ||| D000505 ||| D006177	Pancreatitis ||| Lupus Erythematosus, Systemic ||| Gastritis ||| Constipation ||| Anemia ||| Pneumothorax ||| Hypertension ||| Arrhythmias, Cardiac ||| Hearing Loss ||| Sleep Initiation and Maintenance Disorders ||| Vertigo ||| Alopecia ||| Gynecomastia
	CHEMBL1503	D020246	OMEPRAZOLE	Venous Thrombosis	0	0.00806392	D010195 ||| D008180 ||| D005756 ||| D003248 ||| D000740 ||| D011030 ||| D006973 ||| D001145 ||| D034381 ||| D007319 ||| D014717 ||| D000505 ||| D006177	Pancreatitis ||| Lupus Erythematosus, Systemic ||| Gastritis ||| Constipation ||| Anemia ||| Pneumothorax ||| Hypertension ||| Arrhythmias, Cardiac ||| Hearing Loss ||| Sleep Initiation and Maintenance Disorders ||| Vertigo ||| Alopecia ||| Gynecomastia
	CHEMBL1503	D000075224	OMEPRAZOLE	Cardiac Conduction System Disease	0	0.0988443	D010195 ||| D000380 ||| D008180 ||| D005756 ||| D003248 ||| D000740 ||| D013921 ||| D011030 ||| D006973 ||| D007022 ||| D006471 ||| D001145 ||| D004415 ||| D007319 ||| D014717 ||| D006177	Pancreatitis ||| Agranulocytosis ||| Lupus Erythematosus, Systemic ||| Gastritis ||| Constipation ||| Anemia ||| Thrombocytopenia ||| Pneumothorax ||| Hypertension ||| Hypotension ||| Gastrointestinal Hemorrhage ||| Arrhythmias, Cardiac ||| Dyspepsia ||| Sleep Initiation and Maintenance Disorders ||| Vertigo ||| Gynecomastia
	CHEMBL1503	D003731	OMEPRAZOLE	Dental Caries	0	0.0208347	D010195 ||| D000380 ||| D008180 ||| D005756 ||| D003248 ||| D000740 ||| D013921 ||| D011030 ||| D006973 ||| D007022 ||| D006471 ||| D001145 ||| D004415 ||| D034381 ||| D007319 ||| D014717 ||| D000505 ||| D006177	Pancreatitis ||| Agranulocytosis ||| Lupus Erythematosus, Systemic ||| Gastritis ||| Constipation ||| Anemia ||| Thrombocytopenia ||| Pneumothorax ||| Hypertension ||| Hypotension ||| Gastrointestinal Hemorrhage ||| Arrhythmias, Cardiac ||| Dyspepsia ||| Hearing Loss ||| Sleep Initiation and Maintenance Disorders ||| Vertigo ||| Alopecia ||| Gynecomastia
	CHEMBL1503	D005242	OMEPRAZOLE	Fecal Incontinence	0	0.0261139	D010195 ||| D000380 ||| D008180 ||| D005756 ||| D003248 ||| D000740 ||| D013921 ||| D011030 ||| D006973 ||| D007022 ||| D006471 ||| D001145 ||| D004415 ||| D007319 ||| D014717 ||| D006177	Pancreatitis ||| Agranulocytosis ||| Lupus Erythematosus, Systemic ||| Gastritis ||| Constipation ||| Anemia ||| Thrombocytopenia ||| Pneumothorax ||| Hypertension ||| Hypotension ||| Gastrointestinal Hemorrhage ||| Arrhythmias, Cardiac ||| Dyspepsia ||| Sleep Initiation and Maintenance Disorders ||| Vertigo ||| Gynecomastia
	CHEMBL1503	D016055	OMEPRAZOLE	Urinary Retention	0	0.074408	D010195 ||| D000380 ||| D008180 ||| D005756 ||| D003248 ||| D000740 ||| D013921 ||| D011030 ||| D006973 ||| D007022 ||| D006471 ||| D001145 ||| D004415 ||| D007319 ||| D014717 ||| D006177	Pancreatitis ||| Agranulocytosis ||| Lupus Erythematosus, Systemic ||| Gastritis ||| Constipation ||| Anemia ||| Thrombocytopenia ||| Pneumothorax ||| Hypertension ||| Hypotension ||| Gastrointestinal Hemorrhage ||| Arrhythmias, Cardiac ||| Dyspepsia ||| Sleep Initiation and Maintenance Disorders ||| Vertigo ||| Gynecomastia
	CHEMBL1503	D011141	OMEPRAZOLE	Polyuria	0	0.0921311	D010195 ||| D000380 ||| D008180 ||| D005756 ||| D003248 ||| D000740 ||| D013921 ||| D011030 ||| D006973 ||| D007022 ||| D006471 ||| D001145 ||| D004415 ||| D007319 ||| D014717 ||| D006177	Pancreatitis ||| Agranulocytosis ||| Lupus Erythematosus, Systemic ||| Gastritis ||| Constipation ||| Anemia ||| Thrombocytopenia ||| Pneumothorax ||| Hypertension ||| Hypotension ||| Gastrointestinal Hemorrhage ||| Arrhythmias, Cardiac ||| Dyspepsia ||| Sleep Initiation and Maintenance Disorders ||| Vertigo ||| Gynecomastia
	CHEMBL1503	D007762	OMEPRAZOLE	Labyrinthitis	0	0.0747921	D010195 ||| D000380 ||| D008180 ||| D005756 ||| D003248 ||| D000740 ||| D013921 ||| D011030 ||| D006973 ||| D007022 ||| D006471 ||| D001145 ||| D004415 ||| D007319 ||| D014717 ||| D006177	Pancreatitis ||| Agranulocytosis ||| Lupus Erythematosus, Systemic ||| Gastritis ||| Constipation ||| Anemia ||| Thrombocytopenia ||| Pneumothorax ||| Hypertension ||| Hypotension ||| Gastrointestinal Hemorrhage ||| Arrhythmias, Cardiac ||| Dyspepsia ||| Sleep Initiation and Maintenance Disorders ||| Vertigo ||| Gynecomastia
	CHEMBL1503	D012878	OMEPRAZOLE	Skin Neoplasms	0	0.0567343	D010195 ||| D000380 ||| D008180 ||| D005756 ||| D003248 ||| D000740 ||| D013921 ||| D011030 ||| D006973 ||| D007022 ||| D006471 ||| D001145 ||| D004415 ||| D007319 ||| D014717 ||| D006177	Pancreatitis ||| Agranulocytosis ||| Lupus Erythematosus, Systemic ||| Gastritis ||| Constipation ||| Anemia ||| Thrombocytopenia ||| Pneumothorax ||| Hypertension ||| Hypotension ||| Gastrointestinal Hemorrhage ||| Arrhythmias, Cardiac ||| Dyspepsia ||| Sleep Initiation and Maintenance Disorders ||| Vertigo ||| Gynecomastia
	CHEMBL1503	D009260	OMEPRAZOLE	Nail Diseases	0	0.0865486	D010195 ||| D000380 ||| D008180 ||| D005756 ||| D003248 ||| D000740 ||| D013921 ||| D011030 ||| D006973 ||| D007022 ||| D006471 ||| D001145 ||| D004415 ||| D007319 ||| D014717 ||| D006177	Pancreatitis ||| Agranulocytosis ||| Lupus Erythematosus, Systemic ||| Gastritis ||| Constipation ||| Anemia ||| Thrombocytopenia ||| Pneumothorax ||| Hypertension ||| Hypotension ||| Gastrointestinal Hemorrhage ||| Arrhythmias, Cardiac ||| Dyspepsia ||| Sleep Initiation and Maintenance Disorders ||| Vertigo ||| Gynecomastia
	CHEMBL1503	D016491	OMEPRAZOLE	Peripheral Vascular Diseases	0	0.08902	D010195 ||| D000380 ||| D008180 ||| D005756 ||| D003248 ||| D000740 ||| D013921 ||| D011030 ||| D006973 ||| D007022 ||| D006471 ||| D001145 ||| D004415 ||| D007319 ||| D014717 ||| D006177	Pancreatitis ||| Agranulocytosis ||| Lupus Erythematosus, Systemic ||| Gastritis ||| Constipation ||| Anemia ||| Thrombocytopenia ||| Pneumothorax ||| Hypertension ||| Hypotension ||| Gastrointestinal Hemorrhage ||| Arrhythmias, Cardiac ||| Dyspepsia ||| Sleep Initiation and Maintenance Disorders ||| Vertigo ||| Gynecomastia
	CHEMBL1503	D011111	OMEPRAZOLE	Polymyalgia Rheumatica	0	0.0334405	D010195 ||| D000380 ||| D008180 ||| D005756 ||| D003248 ||| D000740 ||| D013921 ||| D011030 ||| D006973 ||| D007022 ||| D006471 ||| D001145 ||| D004415 ||| D007319 ||| D014717 ||| D006177	Pancreatitis ||| Agranulocytosis ||| Lupus Erythematosus, Systemic ||| Gastritis ||| Constipation ||| Anemia ||| Thrombocytopenia ||| Pneumothorax ||| Hypertension ||| Hypotension ||| Gastrointestinal Hemorrhage ||| Arrhythmias, Cardiac ||| Dyspepsia ||| Sleep Initiation and Maintenance Disorders ||| Vertigo ||| Gynecomastia
	CHEMBL1503	D013118	OMEPRAZOLE	Spinal Cord Diseases	0	0.0094203	D010195 ||| D000380 ||| D008180 ||| D005756 ||| D003248 ||| D000740 ||| D013921 ||| D011030 ||| D006973 ||| D007022 ||| D006471 ||| D001145 ||| D004415 ||| D034381 ||| D007319 ||| D014717 ||| D000505 ||| D006177	Pancreatitis ||| Agranulocytosis ||| Lupus Erythematosus, Systemic ||| Gastritis ||| Constipation ||| Anemia ||| Thrombocytopenia ||| Pneumothorax ||| Hypertension ||| Hypotension ||| Gastrointestinal Hemorrhage ||| Arrhythmias, Cardiac ||| Dyspepsia ||| Hearing Loss ||| Sleep Initiation and Maintenance Disorders ||| Vertigo ||| Alopecia ||| Gynecomastia
	CHEMBL1503	D014581	OMEPRAZOLE	Urticaria	0	0.0511819	D010195 ||| D000380 ||| D008180 ||| D005756 ||| D003248 ||| D000740 ||| D013921 ||| D011030 ||| D006973 ||| D007022 ||| D006471 ||| D001145 ||| D004415 ||| D034381 ||| D007319 ||| D014717 ||| D000505 ||| D006177	Pancreatitis ||| Agranulocytosis ||| Lupus Erythematosus, Systemic ||| Gastritis ||| Constipation ||| Anemia ||| Thrombocytopenia ||| Pneumothorax ||| Hypertension ||| Hypotension ||| Gastrointestinal Hemorrhage ||| Arrhythmias, Cardiac ||| Dyspepsia ||| Hearing Loss ||| Sleep Initiation and Maintenance Disorders ||| Vertigo ||| Alopecia ||| Gynecomastia
	CHEMBL1503	D014648	OMEPRAZOLE	Varicose Veins	0	0.11159	D010195 ||| D000380 ||| D008180 ||| D005756 ||| D003248 ||| D000740 ||| D013921 ||| D011030 ||| D006973 ||| D007022 ||| D006471 ||| D001145 ||| D004415 ||| D034381 ||| D007319 ||| D014717 ||| D000505 ||| D006177	Pancreatitis ||| Agranulocytosis ||| Lupus Erythematosus, Systemic ||| Gastritis ||| Constipation ||| Anemia ||| Thrombocytopenia ||| Pneumothorax ||| Hypertension ||| Hypotension ||| Gastrointestinal Hemorrhage ||| Arrhythmias, Cardiac ||| Dyspepsia ||| Hearing Loss ||| Sleep Initiation and Maintenance Disorders ||| Vertigo ||| Alopecia ||| Gynecomastia
	CHEMBL1503	D010031	OMEPRAZOLE	Otitis	0	0.0453969	D010195 ||| D000380 ||| D008180 ||| D005756 ||| D003248 ||| D000740 ||| D013921 ||| D011030 ||| D006973 ||| D007022 ||| D006471 ||| D001145 ||| D004415 ||| D034381 ||| D007319 ||| D014717 ||| D000505 ||| D006177	Pancreatitis ||| Agranulocytosis ||| Lupus Erythematosus, Systemic ||| Gastritis ||| Constipation ||| Anemia ||| Thrombocytopenia ||| Pneumothorax ||| Hypertension ||| Hypotension ||| Gastrointestinal Hemorrhage ||| Arrhythmias, Cardiac ||| Dyspepsia ||| Hearing Loss ||| Sleep Initiation and Maintenance Disorders ||| Vertigo ||| Alopecia ||| Gynecomastia
	CHEMBL1503	D019966	OMEPRAZOLE	Substance-Related Disorders	0	0.0616475	D010195 ||| D000380 ||| D008180 ||| D005756 ||| D003248 ||| D000740 ||| D013921 ||| D011030 ||| D006973 ||| D007022 ||| D006471 ||| D001145 ||| D004415 ||| D007319 ||| D014717 ||| D006177	Pancreatitis ||| Agranulocytosis ||| Lupus Erythematosus, Systemic ||| Gastritis ||| Constipation ||| Anemia ||| Thrombocytopenia ||| Pneumothorax ||| Hypertension ||| Hypotension ||| Gastrointestinal Hemorrhage ||| Arrhythmias, Cardiac ||| Dyspepsia ||| Sleep Initiation and Maintenance Disorders ||| Vertigo ||| Gynecomastia
	CHEMBL1503	D015155	OMEPRAZOLE	Esophageal Spasm, Diffuse	0	0.0232349	D010195 ||| D000380 ||| D008180 ||| D005756 ||| D003248 ||| D000740 ||| D013921 ||| D011030 ||| D006973 ||| D007022 ||| D006471 ||| D001145 ||| D004415 ||| D034381 ||| D007319 ||| D014717 ||| D000505 ||| D006177	Pancreatitis ||| Agranulocytosis ||| Lupus Erythematosus, Systemic ||| Gastritis ||| Constipation ||| Anemia ||| Thrombocytopenia ||| Pneumothorax ||| Hypertension ||| Hypotension ||| Gastrointestinal Hemorrhage ||| Arrhythmias, Cardiac ||| Dyspepsia ||| Hearing Loss ||| Sleep Initiation and Maintenance Disorders ||| Vertigo ||| Alopecia ||| Gynecomastia
	CHEMBL1265	D001289	ADAPALENE	Attention Deficit Disorder with Hyperactivity	0	0.0360731	D004485	Eczema
	CHEMBL1265	D001008	ADAPALENE	Anxiety Disorders	0	0.03292	D004485 ||| D011537	Eczema ||| Pruritus
	CHEMBL1265	D013313	ADAPALENE	Stress Disorders, Post-Traumatic	0	0.181653	D004485	Eczema
	CHEMBL1265	D000856	ADAPALENE	Anorexia Nervosa	0	0.0211342	D004485	Eczema
	CHEMBL1265	D015228	ADAPALENE	Hypertriglyceridemia	0	0.0649874	D004485	Eczema
	CHEMBL1265	D003324	ADAPALENE	Coronary Artery Disease	0	0.0462117	D004485 ||| D011537	Eczema ||| Pruritus
	CHEMBL1265	D009765	ADAPALENE	Obesity	0	0.0136046	D004485 ||| D011537	Eczema ||| Pruritus
	CHEMBL1265	D020177	ADAPALENE	Idiopathic Hypersomnia	0	0.0297079	D004485	Eczema
	CHEMBL1265	D010300	ADAPALENE	Parkinson Disease	0	0.0160969	D004485 ||| D011537	Eczema ||| Pruritus
	CHEMBL1265	D013771	ADAPALENE	Tetralogy of Fallot	0	0.0328369	D004485	Eczema
	CHEMBL1265	D001172	ADAPALENE	Arthritis, Rheumatoid	0	0.0525649	D004485 ||| D011537	Eczema ||| Pruritus
	CHEMBL1265	D003424	ADAPALENE	Crohn Disease	0	0.144226	D004485	Eczema
	CHEMBL1265	D003093	ADAPALENE	Colitis, Ulcerative	0	0.0782541	D004485	Eczema
	CHEMBL1265	D015212	ADAPALENE	Inflammatory Bowel Diseases	0	0.0637162	D004485 ||| D011537	Eczema ||| Pruritus
	CHEMBL1265	D002761	ADAPALENE	Cholangitis	0	0.0986607	D004485	Eczema
	CHEMBL1265	D017098	ADAPALENE	IgA Deficiency	0	0.0466212	D004485	Eczema
	CHEMBL1265	D008268	ADAPALENE	Macular Degeneration	0	0.00853484	D004485 ||| D011537	Eczema ||| Pruritus
	CHEMBL1265	D034381	ADAPALENE	Hearing Loss	0	0.0197485	D004485	Eczema
	CHEMBL1265	D014012	ADAPALENE	Tinnitus	0	0.0122199	D004485	Eczema
	CHEMBL1265	D000505	ADAPALENE	Alopecia	0	0.0399804	D004485	Eczema
	CHEMBL1265	D019226	ADAPALENE	Oral Ulcer	0	0.0772298	D004485	Eczema
	CHEMBL1265	D000787	ADAPALENE	Angina Pectoris	0	0.0592698	D004485 ||| D011537	Eczema ||| Pruritus
	CHEMBL1265	D065631	ADAPALENE	Rhinitis, Allergic	0	0.291982	D004485 ||| D011537	Eczema ||| Pruritus
	CHEMBL1265	D001249	ADAPALENE	Asthma	0	0.249129	D004485 ||| D011537	Eczema ||| Pruritus
	CHEMBL1265	D005764	ADAPALENE	Gastroesophageal Reflux	0	0.0176976	D004485 ||| D011537	Eczema ||| Pruritus
	CHEMBL1265	D007037	ADAPALENE	Hypothyroidism	0	0.0548802	D004485	Eczema
	CHEMBL1265	D008881	ADAPALENE	Migraine Disorders	0	0.00783428	D004485 ||| D011537	Eczema ||| Pruritus
	CHEMBL1265	D004485	ADAPALENE	Eczema	1	0.0524497	D011537	Pruritus
	CHEMBL1265	D006937	ADAPALENE	Hypercholesterolemia	0	0.0465531	D004485 ||| D011537	Eczema ||| Pruritus
	CHEMBL1265	D012626	ADAPALENE	Sebaceous Gland Neoplasms	0	0.0515651	D004485	Eczema
	CHEMBL1265	D001943	ADAPALENE	Breast Neoplasms	0	0.0291873	D004485 ||| D011537	Eczema ||| Pruritus
	CHEMBL1265	D002280	ADAPALENE	Carcinoma, Basal Cell	0	0.0341386	D004485 ||| D011537	Eczema ||| Pruritus
	CHEMBL1265	D000230	ADAPALENE	Adenocarcinoma	0	0.0633641	D004485	Eczema
	CHEMBL1265	D002386	ADAPALENE	Cataract	0	0.0556656	D004485 ||| D011537	Eczema ||| Pruritus
	CHEMBL1265	D006552	ADAPALENE	Hernia, Inguinal	0	0.0117258	D004485 ||| D011537	Eczema ||| Pruritus
	CHEMBL1265	D012005	ADAPALENE	Rectal Prolapse	0	0.0448746	D004485	Eczema
	CHEMBL1265	D014029	ADAPALENE	Tobacco Use Disorder	0	0.0444989	D004485	Eczema
	CHEMBL1265	D009203	ADAPALENE	Myocardial Infarction	0	0.0116237	D004485 ||| D011537	Eczema ||| Pruritus
	CHEMBL1265	D005756	ADAPALENE	Gastritis	0	0.0131935	D004485 ||| D011537	Eczema ||| Pruritus
	CHEMBL1265	D006548	ADAPALENE	Hernia, Diaphragmatic	0	0.0517828	D004485 ||| D011537	Eczema ||| Pruritus
	CHEMBL1265	D000076385	ADAPALENE	Diverticular Diseases	0	0.0228584	D004485	Eczema
	CHEMBL1265	D007319	ADAPALENE	Sleep Initiation and Maintenance Disorders	0	0.0497412	D004485 ||| D011537	Eczema ||| Pruritus
	CHEMBL1265	D009290	ADAPALENE	Narcolepsy	0	0.0501637	D004485 ||| D011537	Eczema ||| Pruritus
	CHEMBL1265	D003922	ADAPALENE	Diabetes Mellitus, Type 1	0	0.0564228	D004485	Eczema
	CHEMBL1265	D002446	ADAPALENE	Celiac Disease	0	0.129122	D004485	Eczema
	CHEMBL1265	D008105	ADAPALENE	Liver Cirrhosis, Biliary	0	0.0920575	D004485	Eczema
	CHEMBL1265	D014820	ADAPALENE	Vitiligo	0	0.0536656	D004485	Eczema
	CHEMBL1265	D009798	ADAPALENE	Ocular Hypertension	0	0.0637305	D004485	Eczema
	CHEMBL1265	D009447	ADAPALENE	Neuroblastoma	0	0.0216362	D004485	Eczema
	CHEMBL1265	D012559	ADAPALENE	Schizophrenia	0	0.0211474	D004485 ||| D011537	Eczema ||| Pruritus
	CHEMBL1265	D000690	ADAPALENE	Amyotrophic Lateral Sclerosis	0	0.0624044	D004485	Eczema
	CHEMBL1265	D008180	ADAPALENE	Lupus Erythematosus, Systemic	0	0.0939094	D004485 ||| D011537	Eczema ||| Pruritus
	CHEMBL1265	D000437	ADAPALENE	Alcoholism	0	0.0397125	D004485	Eczema
	CHEMBL1265	D000067877	ADAPALENE	Autism Spectrum Disorder	0	0.00868843	D004485	Eczema
	CHEMBL1265	D001714	ADAPALENE	Bipolar Disorder	0	0.0404893	D004485 ||| D011537	Eczema ||| Pruritus
	CHEMBL1265	D009771	ADAPALENE	Obsessive-Compulsive Disorder	0	0.0704743	D004485	Eczema
	CHEMBL1265	D003924	ADAPALENE	Diabetes Mellitus, Type 2	0	0.0520142	D004485	Eczema
	CHEMBL1265	D000544	ADAPALENE	Alzheimer Disease	0	0.0806986	D004485	Eczema
	CHEMBL1265	D004827	ADAPALENE	Epilepsy	0	0.00700611	D004485 ||| D011537	Eczema ||| Pruritus
	CHEMBL1265	D005901	ADAPALENE	Glaucoma	0	0.0461606	D004485 ||| D011537	Eczema ||| Pruritus
	CHEMBL1265	D051436	ADAPALENE	Renal Insufficiency, Chronic	0	0.0123343	D004485	Eczema
	CHEMBL1265	D013167	ADAPALENE	Spondylitis, Ankylosing	0	0.0291354	D004485	Eczema
	CHEMBL1265	D003863	ADAPALENE	Depression	0	0.0172347	D004485 ||| D011537	Eczema ||| Pruritus
	CHEMBL1265	D010003	ADAPALENE	Osteoarthritis	0	0.0106405	D004485 ||| D011537	Eczema ||| Pruritus
	CHEMBL1265	D000419	ADAPALENE	Albuminuria	0	0.0244295	D004485	Eczema
	CHEMBL1265	D001281	ADAPALENE	Atrial Fibrillation	0	0.0166571	D004485 ||| D011537	Eczema ||| Pruritus
	CHEMBL1265	D006973	ADAPALENE	Hypertension	0	0.0442332	D004485 ||| D011537	Eczema ||| Pruritus
	CHEMBL1265	D006327	ADAPALENE	Heart Block	0	0.0430103	D004485 ||| D011537	Eczema ||| Pruritus
	CHEMBL1265	D055623	ADAPALENE	Keratosis, Actinic	0	0.059448	D004485 ||| D011537	Eczema ||| Pruritus
	CHEMBL1265	D001991	ADAPALENE	Bronchitis	0	0.0402472	D004485 ||| D011537	Eczema ||| Pruritus
	CHEMBL1265	D008175	ADAPALENE	Lung Neoplasms	0	0.11929	D004485 ||| D011537	Eczema ||| Pruritus
	CHEMBL1265	D008545	ADAPALENE	Melanoma	0	0.0456681	D004485 ||| D011537	Eczema ||| Pruritus
	CHEMBL1265	D008228	ADAPALENE	Lymphoma, Non-Hodgkin	0	0.152411	D004485 ||| D011537	Eczema ||| Pruritus
	CHEMBL1265	D002294	ADAPALENE	Carcinoma, Squamous Cell	0	0.0791879	D004485 ||| D011537	Eczema ||| Pruritus
	CHEMBL1265	D002349	ADAPALENE	Carpal Tunnel Syndrome	0	0.0847238	D004485 ||| D011537	Eczema ||| Pruritus
	CHEMBL1265	D016883	ADAPALENE	Diabetic Ketoacidosis	0	0.0194948	D004485 ||| D011537	Eczema ||| Pruritus
	CHEMBL1265	D001749	ADAPALENE	Urinary Bladder Neoplasms	0	0.00623614	D004485 ||| D011537	Eczema ||| Pruritus
	CHEMBL1265	D007889	ADAPALENE	Leiomyoma	0	0.0457401	D004485 ||| D011537	Eczema ||| Pruritus
	CHEMBL1265	D018798	ADAPALENE	Anemia, Iron-Deficiency	0	0.0187134	D004485 ||| D011537	Eczema ||| Pruritus
	CHEMBL1265	D000380	ADAPALENE	Agranulocytosis	0	0.072273	D004485 ||| D011537	Eczema ||| Pruritus
	CHEMBL1265	D012893	ADAPALENE	Sleep Wake Disorders	0	0.0438296	D004485 ||| D011537	Eczema ||| Pruritus
	CHEMBL1265	D006429	ADAPALENE	Hemiplegia	0	0.0834094	D004485 ||| D011537	Eczema ||| Pruritus
	CHEMBL1265	D011655	ADAPALENE	Pulmonary Embolism	0	0.0452941	D004485 ||| D011537	Eczema ||| Pruritus
	CHEMBL1265	D009202	ADAPALENE	Cardiomyopathies	0	0.0492097	D004485 ||| D011537	Eczema ||| Pruritus
	CHEMBL1265	D013345	ADAPALENE	Subarachnoid Hemorrhage	0	0.0567702	D004485 ||| D011537	Eczema ||| Pruritus
	CHEMBL1265	D002543	ADAPALENE	Cerebral Hemorrhage	0	0.0174924	D004485 ||| D011537	Eczema ||| Pruritus
	CHEMBL1265	D002544	ADAPALENE	Cerebral Infarction	0	0.0379137	D004485 ||| D011537	Eczema ||| Pruritus
	CHEMBL1265	D050197	ADAPALENE	Arteriosclerosis	0	0.0641757	D004485 ||| D011537	Eczema ||| Pruritus
	CHEMBL1265	D010689	ADAPALENE	Phlebitis	0	0.020659	D004485 ||| D011537	Eczema ||| Pruritus
	CHEMBL1265	D006484	ADAPALENE	Hemorrhoids	0	0.0350218	D004485 ||| D011537	Eczema ||| Pruritus
	CHEMBL1265	D007022	ADAPALENE	Hypotension	0	0.0397306	D004485 ||| D011537	Eczema ||| Pruritus
	CHEMBL1265	D012852	ADAPALENE	Sinusitis	0	0.140527	D004485 ||| D011537	Eczema ||| Pruritus
	CHEMBL1265	D010996	ADAPALENE	Pleural Effusion	0	0.0887739	D004485 ||| D011537	Eczema ||| Pruritus
	CHEMBL1265	D011030	ADAPALENE	Pneumothorax	0	0.024942	D004485 ||| D011537	Eczema ||| Pruritus
	CHEMBL1265	D014060	ADAPALENE	Tongue Diseases	0	0.0421291	D004485 ||| D011537	Eczema ||| Pruritus
	CHEMBL1265	D004941	ADAPALENE	Esophagitis	0	0.0284293	D004485 ||| D011537	Eczema ||| Pruritus
	CHEMBL1265	D013276	ADAPALENE	Stomach Ulcer	0	0.0694822	D004485 ||| D011537	Eczema ||| Pruritus
	CHEMBL1265	D004415	ADAPALENE	Dyspepsia	0	0.0204289	D004485 ||| D011537	Eczema ||| Pruritus
	CHEMBL1265	D002769	ADAPALENE	Cholelithiasis	0	0.00398861	D004485 ||| D011537	Eczema ||| Pruritus
	CHEMBL1265	D002764	ADAPALENE	Cholecystitis	0	0.0205373	D004485 ||| D011537	Eczema ||| Pruritus
	CHEMBL1265	D010195	ADAPALENE	Pancreatitis	0	0.0194178	D004485 ||| D011537	Eczema ||| Pruritus
	CHEMBL1265	D008286	ADAPALENE	Malabsorption Syndromes	0	0.0105721	D004485 ||| D011537	Eczema ||| Pruritus
	CHEMBL1265	D002481	ADAPALENE	Cellulitis	0	0.025776	D004485 ||| D011537	Eczema ||| Pruritus
	CHEMBL1265	D011537	ADAPALENE	Pruritus	1	0.0386519	D004485	Eczema
	CHEMBL1265	D008010	ADAPALENE	Lichen Planus	0	0.0741192	D004485 ||| D011537	Eczema ||| Pruritus
	CHEMBL1265	D017492	ADAPALENE	Keratosis, Seborrheic	0	0.0205369	D004485 ||| D011537	Eczema ||| Pruritus
	CHEMBL1265	D011704	ADAPALENE	Pyelonephritis	0	0.0208647	D004485 ||| D011537	Eczema ||| Pruritus
	CHEMBL1265	D058186	ADAPALENE	Acute Kidney Injury	0	0.033939	D004485 ||| D011537	Eczema ||| Pruritus
	CHEMBL1265	D007676	ADAPALENE	Kidney Failure, Chronic	0	0.0358282	D004485 ||| D011537	Eczema ||| Pruritus
	CHEMBL1265	D003556	ADAPALENE	Cystitis	0	0.0447082	D004485 ||| D011537	Eczema ||| Pruritus
	CHEMBL1265	D011470	ADAPALENE	Prostatic Hyperplasia	0	0.0386077	D004485 ||| D011537	Eczema ||| Pruritus
	CHEMBL1265	D011472	ADAPALENE	Prostatitis	0	0.035317	D004485 ||| D011537	Eczema ||| Pruritus
	CHEMBL1265	D005348	ADAPALENE	Fibrocystic Breast Disease	0	0.0274186	D004485 ||| D011537	Eczema ||| Pruritus
	CHEMBL1265	D006177	ADAPALENE	Gynecomastia	0	0.0460216	D004485 ||| D011537	Eczema ||| Pruritus
	CHEMBL1265	D004715	ADAPALENE	Endometriosis	0	0.0254049	D004485 ||| D011537	Eczema ||| Pruritus
	CHEMBL1265	D003680	ADAPALENE	Deglutition Disorders	0	0.0365109	D004485 ||| D011537	Eczema ||| Pruritus
	CHEMBL1265	D001201	ADAPALENE	Ascites	0	0.0294683	D004485 ||| D011537	Eczema ||| Pruritus
	CHEMBL1265	D005076	ADAPALENE	Exanthema	0	0.0607278	D004485 ||| D011537	Eczema ||| Pruritus
	CHEMBL1265	D014717	ADAPALENE	Vertigo	0	0.0195357	D004485 ||| D011537	Eczema ||| Pruritus
	CHEMBL1265	D013575	ADAPALENE	Syncope	0	0.0262394	D004485 ||| D011537	Eczema ||| Pruritus
	CHEMBL1265	D007766	ADAPALENE	Lacrimal Apparatus Diseases	0	0.0828659	D004485 ||| D011537	Eczema ||| Pruritus
	CHEMBL1265	D006471	ADAPALENE	Gastrointestinal Hemorrhage	0	0.0208265	D004485 ||| D011537	Eczema ||| Pruritus
	CHEMBL1265	D010437	ADAPALENE	Peptic Ulcer	0	0.0591156	D004485 ||| D011537	Eczema ||| Pruritus
	CHEMBL1265	D005921	ADAPALENE	Glomerulonephritis	0	0.0237923	D004485 ||| D011537	Eczema ||| Pruritus
	CHEMBL1265	D006333	ADAPALENE	Heart Failure	0	0.0344963	D004485 ||| D011537	Eczema ||| Pruritus
	CHEMBL1265	D006547	ADAPALENE	Hernia	0	0.0264951	D004485 ||| D011537	Eczema ||| Pruritus
	CHEMBL1265	D006689	ADAPALENE	Hodgkin Disease	0	0.0228823	D004485 ||| D011537	Eczema ||| Pruritus
	CHEMBL1265	D008113	ADAPALENE	Liver Neoplasms	0	0.0197385	D004485 ||| D011537	Eczema ||| Pruritus
	CHEMBL1265	D010051	ADAPALENE	Ovarian Neoplasms	0	0.0625262	D004485 ||| D011537	Eczema ||| Pruritus
	CHEMBL1265	D011471	ADAPALENE	Prostatic Neoplasms	0	0.0680182	D004485 ||| D011537	Eczema ||| Pruritus
	CHEMBL1265	D000647	ADAPALENE	Amnesia	0	0.026228	D004485 ||| D011537	Eczema ||| Pruritus
	CHEMBL1265	D007951	ADAPALENE	Leukemia, Myeloid	0	0.0369429	D004485 ||| D011537	Eczema ||| Pruritus
	CHEMBL1265	D000152	ADAPALENE	Acne Vulgaris	0	0.077786	D004485 ||| D011537	Eczema ||| Pruritus
	CHEMBL1265	D000740	ADAPALENE	Anemia	0	0.0245629	D004485 ||| D011537	Eczema ||| Pruritus
	CHEMBL1265	D001064	ADAPALENE	Appendicitis	0	0.0544692	D004485 ||| D011537	Eczema ||| Pruritus
	CHEMBL1265	D003248	ADAPALENE	Constipation	0	0.0388024	D004485 ||| D011537	Eczema ||| Pruritus
	CHEMBL1265	D015352	ADAPALENE	Dry Eye Syndromes	0	0.0256352	D004485 ||| D011537	Eczema ||| Pruritus
	CHEMBL1265	D004381	ADAPALENE	Duodenal Ulcer	0	0.0146666	D004485 ||| D011537	Eczema ||| Pruritus
	CHEMBL1265	D015837	ADAPALENE	Vestibular Diseases	0	0.0730983	D004485 ||| D011537	Eczema ||| Pruritus
	CHEMBL1265	D005705	ADAPALENE	Gallbladder Diseases	0	0.0170485	D004485 ||| D011537	Eczema ||| Pruritus
	CHEMBL1265	D006073	ADAPALENE	Gout	0	0.101633	D004485 ||| D011537	Eczema ||| Pruritus
	CHEMBL1265	D001145	ADAPALENE	Arrhythmias, Cardiac	0	0.0727862	D004485 ||| D011537	Eczema ||| Pruritus
	CHEMBL1265	D043183	ADAPALENE	Irritable Bowel Syndrome	0	0.158253	D004485 ||| D011537	Eczema ||| Pruritus
	CHEMBL1265	D001851	ADAPALENE	Bone Diseases, Metabolic	0	0.0801458	D004485 ||| D011537	Eczema ||| Pruritus
	CHEMBL1265	D010024	ADAPALENE	Osteoporosis	0	0.0966923	D004485 ||| D011537	Eczema ||| Pruritus
	CHEMBL1265	D009443	ADAPALENE	Neuritis	0	0.0478377	D004485 ||| D011537	Eczema ||| Pruritus
	CHEMBL1265	D010538	ADAPALENE	Peritonitis	0	0.0370091	D004485 ||| D011537	Eczema ||| Pruritus
	CHEMBL1265	D010998	ADAPALENE	Pleurisy	0	0.0224097	D004485 ||| D011537	Eczema ||| Pruritus
	CHEMBL1265	D011565	ADAPALENE	Psoriasis	0	0.0692548	D004485 ||| D011537	Eczema ||| Pruritus
	CHEMBL1265	D012163	ADAPALENE	Retinal Detachment	0	0.0514067	D004485 ||| D011537	Eczema ||| Pruritus
	CHEMBL1265	D012393	ADAPALENE	Rosacea	0	0.0283198	D004485 ||| D011537	Eczema ||| Pruritus
	CHEMBL1265	D006042	ADAPALENE	Goiter	0	0.0109527	D004485 ||| D011537	Eczema ||| Pruritus
	CHEMBL1265	D002546	ADAPALENE	Ischemic Attack, Transient	0	0.0648228	D004485 ||| D011537	Eczema ||| Pruritus
	CHEMBL1265	D000083242	ADAPALENE	Ischemic Stroke	0	0.0201782	D004485 ||| D011537	Eczema ||| Pruritus
	CHEMBL1265	D012891	ADAPALENE	Sleep Apnea Syndromes	0	0.0659855	D004485 ||| D011537	Eczema ||| Pruritus
	CHEMBL1265	D013921	ADAPALENE	Thrombocytopenia	0	0.0934251	D004485 ||| D011537	Eczema ||| Pruritus
	CHEMBL1265	D015179	ADAPALENE	Colorectal Neoplasms	0	0.0527002	D004485	Eczema
	CHEMBL1265	D006627	ADAPALENE	Hirschsprung Disease	0	0.0491986	D004485	Eczema
	CHEMBL1265	D013964	ADAPALENE	Thyroid Neoplasms	0	0.027368	D004485	Eczema
	CHEMBL1265	D010001	ADAPALENE	Osteitis Deformans	0	0.0629948	D004485	Eczema
	CHEMBL1265	D007018	ADAPALENE	Hypopituitarism	0	0.00860932	D004485	Eczema
	CHEMBL1265	D020246	ADAPALENE	Venous Thrombosis	0	0.0574956	D004485	Eczema
	CHEMBL1265	D000075224	ADAPALENE	Cardiac Conduction System Disease	0	0.0609385	D004485 ||| D011537	Eczema ||| Pruritus
	CHEMBL1265	D003731	ADAPALENE	Dental Caries	0	0.00902179	D004485 ||| D011537	Eczema ||| Pruritus
	CHEMBL1265	D005242	ADAPALENE	Fecal Incontinence	0	0.0442308	D004485 ||| D011537	Eczema ||| Pruritus
	CHEMBL1265	D016055	ADAPALENE	Urinary Retention	0	0.0289256	D004485 ||| D011537	Eczema ||| Pruritus
	CHEMBL1265	D011141	ADAPALENE	Polyuria	0	0.0100802	D004485 ||| D011537	Eczema ||| Pruritus
	CHEMBL1265	D007762	ADAPALENE	Labyrinthitis	0	0.0243042	D004485 ||| D011537	Eczema ||| Pruritus
	CHEMBL1265	D012878	ADAPALENE	Skin Neoplasms	0	0.0194479	D004485 ||| D011537	Eczema ||| Pruritus
	CHEMBL1265	D009260	ADAPALENE	Nail Diseases	0	0.0716051	D004485 ||| D011537	Eczema ||| Pruritus
	CHEMBL1265	D016491	ADAPALENE	Peripheral Vascular Diseases	0	0.0282029	D004485 ||| D011537	Eczema ||| Pruritus
	CHEMBL1265	D011111	ADAPALENE	Polymyalgia Rheumatica	0	0.0471927	D004485 ||| D011537	Eczema ||| Pruritus
	CHEMBL1265	D013118	ADAPALENE	Spinal Cord Diseases	0	0.0172598	D004485 ||| D011537	Eczema ||| Pruritus
	CHEMBL1265	D014581	ADAPALENE	Urticaria	0	0.0209537	D004485 ||| D011537	Eczema ||| Pruritus
	CHEMBL1265	D014648	ADAPALENE	Varicose Veins	0	0.062968	D004485 ||| D011537	Eczema ||| Pruritus
	CHEMBL1265	D010031	ADAPALENE	Otitis	0	0.0306454	D004485 ||| D011537	Eczema ||| Pruritus
	CHEMBL1265	D019966	ADAPALENE	Substance-Related Disorders	0	0.0757675	D004485 ||| D011537	Eczema ||| Pruritus
	CHEMBL1265	D015155	ADAPALENE	Esophageal Spasm, Diffuse	0	0.0333712	D004485 ||| D011537	Eczema ||| Pruritus
	CHEMBL1200370	D001289	BENZOYL PEROXIDE	Attention Deficit Disorder with Hyperactivity	0	0.0360222	D004485 ||| D014581	Eczema ||| Urticaria
	CHEMBL1200370	D001008	BENZOYL PEROXIDE	Anxiety Disorders	0	0.0165993	D004485 ||| D014581 ||| D011537	Eczema ||| Urticaria ||| Pruritus
	CHEMBL1200370	D013313	BENZOYL PEROXIDE	Stress Disorders, Post-Traumatic	0	0.0194865	D004485 ||| D014581	Eczema ||| Urticaria
	CHEMBL1200370	D000856	BENZOYL PEROXIDE	Anorexia Nervosa	0	0.0120865	D004485 ||| D014581	Eczema ||| Urticaria
	CHEMBL1200370	D015228	BENZOYL PEROXIDE	Hypertriglyceridemia	0	0.0638835	D004485 ||| D014581	Eczema ||| Urticaria
	CHEMBL1200370	D003324	BENZOYL PEROXIDE	Coronary Artery Disease	0	0.0403684	D004485 ||| D014581 ||| D011537	Eczema ||| Urticaria ||| Pruritus
	CHEMBL1200370	D009765	BENZOYL PEROXIDE	Obesity	0	0.0261762	D004485 ||| D014581 ||| D011537	Eczema ||| Urticaria ||| Pruritus
	CHEMBL1200370	D020177	BENZOYL PEROXIDE	Idiopathic Hypersomnia	0	0.0589058	D004485	Eczema
	CHEMBL1200370	D010300	BENZOYL PEROXIDE	Parkinson Disease	0	0.0189013	D004485 ||| D014581 ||| D011537	Eczema ||| Urticaria ||| Pruritus
	CHEMBL1200370	D013771	BENZOYL PEROXIDE	Tetralogy of Fallot	0	0.0243433	D004485 ||| D014581	Eczema ||| Urticaria
	CHEMBL1200370	D001172	BENZOYL PEROXIDE	Arthritis, Rheumatoid	0	0.0450983	D004485 ||| D014581 ||| D011537	Eczema ||| Urticaria ||| Pruritus
	CHEMBL1200370	D003424	BENZOYL PEROXIDE	Crohn Disease	0	0.125233	D004485 ||| D014581	Eczema ||| Urticaria
	CHEMBL1200370	D003093	BENZOYL PEROXIDE	Colitis, Ulcerative	0	0.0286911	D004485 ||| D014581	Eczema ||| Urticaria
	CHEMBL1200370	D015212	BENZOYL PEROXIDE	Inflammatory Bowel Diseases	0	0.098795	D004485 ||| D014581 ||| D011537	Eczema ||| Urticaria ||| Pruritus
	CHEMBL1200370	D002761	BENZOYL PEROXIDE	Cholangitis	0	0.10988	D004485 ||| D014581	Eczema ||| Urticaria
	CHEMBL1200370	D017098	BENZOYL PEROXIDE	IgA Deficiency	0	0.0337563	D004485 ||| D014581	Eczema ||| Urticaria
	CHEMBL1200370	D008268	BENZOYL PEROXIDE	Macular Degeneration	0	0.0175909	D004485 ||| D014581 ||| D011537	Eczema ||| Urticaria ||| Pruritus
	CHEMBL1200370	D034381	BENZOYL PEROXIDE	Hearing Loss	0	0.0269797	D004485 ||| D014581	Eczema ||| Urticaria
	CHEMBL1200370	D014012	BENZOYL PEROXIDE	Tinnitus	0	0.0427163	D004485	Eczema
	CHEMBL1200370	D000505	BENZOYL PEROXIDE	Alopecia	0	0.0127982	D004485 ||| D014581	Eczema ||| Urticaria
	CHEMBL1200370	D019226	BENZOYL PEROXIDE	Oral Ulcer	0	0.0942977	D004485 ||| D014581	Eczema ||| Urticaria
	CHEMBL1200370	D000787	BENZOYL PEROXIDE	Angina Pectoris	0	0.0744571	D004485 ||| D014581 ||| D011537	Eczema ||| Urticaria ||| Pruritus
	CHEMBL1200370	D065631	BENZOYL PEROXIDE	Rhinitis, Allergic	0	0.294024	D004485 ||| D014581 ||| D011537	Eczema ||| Urticaria ||| Pruritus
	CHEMBL1200370	D001249	BENZOYL PEROXIDE	Asthma	0	0.474669	D004485 ||| D014581 ||| D011537	Eczema ||| Urticaria ||| Pruritus
	CHEMBL1200370	D005764	BENZOYL PEROXIDE	Gastroesophageal Reflux	0	0.115967	D004485 ||| D014581 ||| D011537	Eczema ||| Urticaria ||| Pruritus
	CHEMBL1200370	D007037	BENZOYL PEROXIDE	Hypothyroidism	0	0.0210151	D004485 ||| D014581	Eczema ||| Urticaria
	CHEMBL1200370	D008881	BENZOYL PEROXIDE	Migraine Disorders	0	0.0154346	D004485 ||| D014581 ||| D011537	Eczema ||| Urticaria ||| Pruritus
	CHEMBL1200370	D004485	BENZOYL PEROXIDE	Eczema	1	0.0189809	D014581 ||| D011537	Urticaria ||| Pruritus
	CHEMBL1200370	D006937	BENZOYL PEROXIDE	Hypercholesterolemia	0	0.0621835	D004485 ||| D014581 ||| D011537	Eczema ||| Urticaria ||| Pruritus
	CHEMBL1200370	D012626	BENZOYL PEROXIDE	Sebaceous Gland Neoplasms	0	0.0306563	D004485 ||| D014581	Eczema ||| Urticaria
	CHEMBL1200370	D001943	BENZOYL PEROXIDE	Breast Neoplasms	0	0.0521103	D004485 ||| D014581 ||| D011537	Eczema ||| Urticaria ||| Pruritus
	CHEMBL1200370	D002280	BENZOYL PEROXIDE	Carcinoma, Basal Cell	0	0.0443908	D004485 ||| D014581 ||| D011537	Eczema ||| Urticaria ||| Pruritus
	CHEMBL1200370	D000230	BENZOYL PEROXIDE	Adenocarcinoma	0	0.0119826	D004485 ||| D014581	Eczema ||| Urticaria
	CHEMBL1200370	D002386	BENZOYL PEROXIDE	Cataract	0	0.0552302	D004485 ||| D014581 ||| D011537	Eczema ||| Urticaria ||| Pruritus
	CHEMBL1200370	D006552	BENZOYL PEROXIDE	Hernia, Inguinal	0	0.0319724	D004485 ||| D014581 ||| D011537	Eczema ||| Urticaria ||| Pruritus
	CHEMBL1200370	D012005	BENZOYL PEROXIDE	Rectal Prolapse	0	0.0150397	D004485 ||| D014581	Eczema ||| Urticaria
	CHEMBL1200370	D014029	BENZOYL PEROXIDE	Tobacco Use Disorder	0	0.0300488	D004485 ||| D014581	Eczema ||| Urticaria
	CHEMBL1200370	D009203	BENZOYL PEROXIDE	Myocardial Infarction	0	0.00570619	D004485 ||| D014581 ||| D011537	Eczema ||| Urticaria ||| Pruritus
	CHEMBL1200370	D005756	BENZOYL PEROXIDE	Gastritis	0	0.0136234	D004485 ||| D014581 ||| D011537	Eczema ||| Urticaria ||| Pruritus
	CHEMBL1200370	D006548	BENZOYL PEROXIDE	Hernia, Diaphragmatic	0	0.0223786	D004485 ||| D014581 ||| D011537	Eczema ||| Urticaria ||| Pruritus
	CHEMBL1200370	D000076385	BENZOYL PEROXIDE	Diverticular Diseases	0	0.0397057	D004485 ||| D014581	Eczema ||| Urticaria
	CHEMBL1200370	D007319	BENZOYL PEROXIDE	Sleep Initiation and Maintenance Disorders	0	0.0252052	D004485 ||| D014581 ||| D011537	Eczema ||| Urticaria ||| Pruritus
	CHEMBL1200370	D009290	BENZOYL PEROXIDE	Narcolepsy	0	0.0671807	D004485 ||| D014581 ||| D011537	Eczema ||| Urticaria ||| Pruritus
	CHEMBL1200370	D003922	BENZOYL PEROXIDE	Diabetes Mellitus, Type 1	0	0.0632331	D004485 ||| D014581	Eczema ||| Urticaria
	CHEMBL1200370	D002446	BENZOYL PEROXIDE	Celiac Disease	0	0.100381	D004485 ||| D014581	Eczema ||| Urticaria
	CHEMBL1200370	D008105	BENZOYL PEROXIDE	Liver Cirrhosis, Biliary	0	0.217412	D004485 ||| D014581	Eczema ||| Urticaria
	CHEMBL1200370	D014820	BENZOYL PEROXIDE	Vitiligo	0	0.0635072	D004485 ||| D014581	Eczema ||| Urticaria
	CHEMBL1200370	D009798	BENZOYL PEROXIDE	Ocular Hypertension	0	0.0648694	D004485 ||| D014581	Eczema ||| Urticaria
	CHEMBL1200370	D009447	BENZOYL PEROXIDE	Neuroblastoma	0	0.0433522	D004485 ||| D014581	Eczema ||| Urticaria
	CHEMBL1200370	D012559	BENZOYL PEROXIDE	Schizophrenia	0	0.0139939	D004485 ||| D014581 ||| D011537	Eczema ||| Urticaria ||| Pruritus
	CHEMBL1200370	D000690	BENZOYL PEROXIDE	Amyotrophic Lateral Sclerosis	0	0.0432113	D004485 ||| D014581	Eczema ||| Urticaria
	CHEMBL1200370	D008180	BENZOYL PEROXIDE	Lupus Erythematosus, Systemic	0	0.0710827	D004485 ||| D014581 ||| D011537	Eczema ||| Urticaria ||| Pruritus
	CHEMBL1200370	D000437	BENZOYL PEROXIDE	Alcoholism	0	0.00874371	D004485 ||| D014581	Eczema ||| Urticaria
	CHEMBL1200370	D000067877	BENZOYL PEROXIDE	Autism Spectrum Disorder	0	0.0408722	D004485 ||| D014581	Eczema ||| Urticaria
	CHEMBL1200370	D001714	BENZOYL PEROXIDE	Bipolar Disorder	0	0.0215932	D004485 ||| D014581 ||| D011537	Eczema ||| Urticaria ||| Pruritus
	CHEMBL1200370	D009771	BENZOYL PEROXIDE	Obsessive-Compulsive Disorder	0	0.0193493	D004485 ||| D014581	Eczema ||| Urticaria
	CHEMBL1200370	D003924	BENZOYL PEROXIDE	Diabetes Mellitus, Type 2	0	0.0145945	D004485 ||| D014581	Eczema ||| Urticaria
	CHEMBL1200370	D000544	BENZOYL PEROXIDE	Alzheimer Disease	0	0.0983522	D004485 ||| D014581	Eczema ||| Urticaria
	CHEMBL1200370	D004827	BENZOYL PEROXIDE	Epilepsy	0	0.0244321	D004485 ||| D014581 ||| D011537	Eczema ||| Urticaria ||| Pruritus
	CHEMBL1200370	D005901	BENZOYL PEROXIDE	Glaucoma	0	0.0915772	D004485 ||| D014581 ||| D011537	Eczema ||| Urticaria ||| Pruritus
	CHEMBL1200370	D051436	BENZOYL PEROXIDE	Renal Insufficiency, Chronic	0	0.0799342	D004485 ||| D014581	Eczema ||| Urticaria
	CHEMBL1200370	D013167	BENZOYL PEROXIDE	Spondylitis, Ankylosing	0	0.104846	D004485 ||| D014581	Eczema ||| Urticaria
	CHEMBL1200370	D003863	BENZOYL PEROXIDE	Depression	0	0.0374232	D004485 ||| D014581 ||| D011537	Eczema ||| Urticaria ||| Pruritus
	CHEMBL1200370	D010003	BENZOYL PEROXIDE	Osteoarthritis	0	0.0696692	D004485 ||| D014581 ||| D011537	Eczema ||| Urticaria ||| Pruritus
	CHEMBL1200370	D000419	BENZOYL PEROXIDE	Albuminuria	0	0.0297945	D004485 ||| D014581	Eczema ||| Urticaria
	CHEMBL1200370	D001281	BENZOYL PEROXIDE	Atrial Fibrillation	0	0.00809237	D004485 ||| D014581 ||| D011537	Eczema ||| Urticaria ||| Pruritus
	CHEMBL1200370	D006973	BENZOYL PEROXIDE	Hypertension	0	0.0138331	D004485 ||| D014581 ||| D011537	Eczema ||| Urticaria ||| Pruritus
	CHEMBL1200370	D006327	BENZOYL PEROXIDE	Heart Block	0	0.0129842	D004485 ||| D014581 ||| D011537	Eczema ||| Urticaria ||| Pruritus
	CHEMBL1200370	D055623	BENZOYL PEROXIDE	Keratosis, Actinic	0	0.0486829	D004485 ||| D014581 ||| D011537	Eczema ||| Urticaria ||| Pruritus
	CHEMBL1200370	D001991	BENZOYL PEROXIDE	Bronchitis	0	0.0193828	D004485 ||| D014581 ||| D011537	Eczema ||| Urticaria ||| Pruritus
	CHEMBL1200370	D008175	BENZOYL PEROXIDE	Lung Neoplasms	0	0.139057	D004485 ||| D014581 ||| D011537	Eczema ||| Urticaria ||| Pruritus
	CHEMBL1200370	D008545	BENZOYL PEROXIDE	Melanoma	0	0.0320298	D004485 ||| D014581 ||| D011537	Eczema ||| Urticaria ||| Pruritus
	CHEMBL1200370	D008228	BENZOYL PEROXIDE	Lymphoma, Non-Hodgkin	0	0.246967	D004485 ||| D014581 ||| D011537	Eczema ||| Urticaria ||| Pruritus
	CHEMBL1200370	D002294	BENZOYL PEROXIDE	Carcinoma, Squamous Cell	0	0.022483	D004485 ||| D014581 ||| D011537	Eczema ||| Urticaria ||| Pruritus
	CHEMBL1200370	D002349	BENZOYL PEROXIDE	Carpal Tunnel Syndrome	0	0.0320302	D004485 ||| D014581 ||| D011537	Eczema ||| Urticaria ||| Pruritus
	CHEMBL1200370	D016883	BENZOYL PEROXIDE	Diabetic Ketoacidosis	0	0.0605595	D004485 ||| D014581 ||| D011537	Eczema ||| Urticaria ||| Pruritus
	CHEMBL1200370	D001749	BENZOYL PEROXIDE	Urinary Bladder Neoplasms	0	0.0296725	D004485 ||| D014581 ||| D011537	Eczema ||| Urticaria ||| Pruritus
	CHEMBL1200370	D007889	BENZOYL PEROXIDE	Leiomyoma	0	0.0680392	D004485 ||| D014581 ||| D011537	Eczema ||| Urticaria ||| Pruritus
	CHEMBL1200370	D018798	BENZOYL PEROXIDE	Anemia, Iron-Deficiency	0	0.027769	D004485 ||| D014581 ||| D011537	Eczema ||| Urticaria ||| Pruritus
	CHEMBL1200370	D000380	BENZOYL PEROXIDE	Agranulocytosis	0	0.0746297	D004485 ||| D014581 ||| D011537	Eczema ||| Urticaria ||| Pruritus
	CHEMBL1200370	D012893	BENZOYL PEROXIDE	Sleep Wake Disorders	0	0.0592637	D004485 ||| D014581 ||| D011537	Eczema ||| Urticaria ||| Pruritus
	CHEMBL1200370	D006429	BENZOYL PEROXIDE	Hemiplegia	0	0.0334203	D004485 ||| D014581 ||| D011537	Eczema ||| Urticaria ||| Pruritus
	CHEMBL1200370	D011655	BENZOYL PEROXIDE	Pulmonary Embolism	0	0.036461	D004485 ||| D014581 ||| D011537	Eczema ||| Urticaria ||| Pruritus
	CHEMBL1200370	D009202	BENZOYL PEROXIDE	Cardiomyopathies	0	0.0375804	D004485 ||| D014581 ||| D011537	Eczema ||| Urticaria ||| Pruritus
	CHEMBL1200370	D013345	BENZOYL PEROXIDE	Subarachnoid Hemorrhage	0	0.0529843	D004485 ||| D014581 ||| D011537	Eczema ||| Urticaria ||| Pruritus
	CHEMBL1200370	D002543	BENZOYL PEROXIDE	Cerebral Hemorrhage	0	0.0112626	D004485 ||| D014581 ||| D011537	Eczema ||| Urticaria ||| Pruritus
	CHEMBL1200370	D002544	BENZOYL PEROXIDE	Cerebral Infarction	0	0.0623276	D004485 ||| D014581 ||| D011537	Eczema ||| Urticaria ||| Pruritus
	CHEMBL1200370	D050197	BENZOYL PEROXIDE	Arteriosclerosis	0	0.00885597	D004485 ||| D014581 ||| D011537	Eczema ||| Urticaria ||| Pruritus
	CHEMBL1200370	D010689	BENZOYL PEROXIDE	Phlebitis	0	0.0312975	D004485 ||| D014581 ||| D011537	Eczema ||| Urticaria ||| Pruritus
	CHEMBL1200370	D006484	BENZOYL PEROXIDE	Hemorrhoids	0	0.025848	D004485 ||| D014581 ||| D011537	Eczema ||| Urticaria ||| Pruritus
	CHEMBL1200370	D007022	BENZOYL PEROXIDE	Hypotension	0	0.0452985	D004485 ||| D014581 ||| D011537	Eczema ||| Urticaria ||| Pruritus
	CHEMBL1200370	D012852	BENZOYL PEROXIDE	Sinusitis	0	0.0871299	D004485 ||| D014581 ||| D011537	Eczema ||| Urticaria ||| Pruritus
	CHEMBL1200370	D010996	BENZOYL PEROXIDE	Pleural Effusion	0	0.0637745	D004485 ||| D014581 ||| D011537	Eczema ||| Urticaria ||| Pruritus
	CHEMBL1200370	D011030	BENZOYL PEROXIDE	Pneumothorax	0	0.015472	D004485 ||| D014581 ||| D011537	Eczema ||| Urticaria ||| Pruritus
	CHEMBL1200370	D014060	BENZOYL PEROXIDE	Tongue Diseases	0	0.13591	D004485 ||| D014581 ||| D011537	Eczema ||| Urticaria ||| Pruritus
	CHEMBL1200370	D004941	BENZOYL PEROXIDE	Esophagitis	0	0.0356857	D004485 ||| D014581 ||| D011537	Eczema ||| Urticaria ||| Pruritus
	CHEMBL1200370	D013276	BENZOYL PEROXIDE	Stomach Ulcer	0	0.0750482	D004485 ||| D014581 ||| D011537	Eczema ||| Urticaria ||| Pruritus
	CHEMBL1200370	D004415	BENZOYL PEROXIDE	Dyspepsia	0	0.0751813	D004485 ||| D014581 ||| D011537	Eczema ||| Urticaria ||| Pruritus
	CHEMBL1200370	D002769	BENZOYL PEROXIDE	Cholelithiasis	0	0.0470199	D004485 ||| D014581 ||| D011537	Eczema ||| Urticaria ||| Pruritus
	CHEMBL1200370	D002764	BENZOYL PEROXIDE	Cholecystitis	0	0.0322622	D004485 ||| D014581 ||| D011537	Eczema ||| Urticaria ||| Pruritus
	CHEMBL1200370	D010195	BENZOYL PEROXIDE	Pancreatitis	0	0.00409543	D004485 ||| D014581 ||| D011537	Eczema ||| Urticaria ||| Pruritus
	CHEMBL1200370	D008286	BENZOYL PEROXIDE	Malabsorption Syndromes	0	0.0303175	D004485 ||| D014581 ||| D011537	Eczema ||| Urticaria ||| Pruritus
	CHEMBL1200370	D002481	BENZOYL PEROXIDE	Cellulitis	0	0.0497494	D004485 ||| D014581 ||| D011537	Eczema ||| Urticaria ||| Pruritus
	CHEMBL1200370	D011537	BENZOYL PEROXIDE	Pruritus	1	0.0573528	D004485 ||| D014581	Eczema ||| Urticaria
	CHEMBL1200370	D008010	BENZOYL PEROXIDE	Lichen Planus	0	0.129271	D004485 ||| D014581 ||| D011537	Eczema ||| Urticaria ||| Pruritus
	CHEMBL1200370	D017492	BENZOYL PEROXIDE	Keratosis, Seborrheic	0	0.0230176	D004485 ||| D014581 ||| D011537	Eczema ||| Urticaria ||| Pruritus
	CHEMBL1200370	D011704	BENZOYL PEROXIDE	Pyelonephritis	0	0.0364094	D004485 ||| D014581 ||| D011537	Eczema ||| Urticaria ||| Pruritus
	CHEMBL1200370	D058186	BENZOYL PEROXIDE	Acute Kidney Injury	0	0.0274935	D004485 ||| D014581 ||| D011537	Eczema ||| Urticaria ||| Pruritus
	CHEMBL1200370	D007676	BENZOYL PEROXIDE	Kidney Failure, Chronic	0	0.036416	D004485 ||| D014581 ||| D011537	Eczema ||| Urticaria ||| Pruritus
	CHEMBL1200370	D003556	BENZOYL PEROXIDE	Cystitis	0	0.0439064	D004485 ||| D014581 ||| D011537	Eczema ||| Urticaria ||| Pruritus
	CHEMBL1200370	D011470	BENZOYL PEROXIDE	Prostatic Hyperplasia	0	0.0634973	D004485 ||| D014581 ||| D011537	Eczema ||| Urticaria ||| Pruritus
	CHEMBL1200370	D011472	BENZOYL PEROXIDE	Prostatitis	0	0.0687237	D004485 ||| D014581 ||| D011537	Eczema ||| Urticaria ||| Pruritus
	CHEMBL1200370	D005348	BENZOYL PEROXIDE	Fibrocystic Breast Disease	0	0.0994483	D004485 ||| D014581 ||| D011537	Eczema ||| Urticaria ||| Pruritus
	CHEMBL1200370	D006177	BENZOYL PEROXIDE	Gynecomastia	0	0.0639398	D004485 ||| D014581 ||| D011537	Eczema ||| Urticaria ||| Pruritus
	CHEMBL1200370	D004715	BENZOYL PEROXIDE	Endometriosis	0	0.0120753	D004485 ||| D014581 ||| D011537	Eczema ||| Urticaria ||| Pruritus
	CHEMBL1200370	D003680	BENZOYL PEROXIDE	Deglutition Disorders	0	0.117272	D004485 ||| D014581 ||| D011537	Eczema ||| Urticaria ||| Pruritus
	CHEMBL1200370	D001201	BENZOYL PEROXIDE	Ascites	0	0.0485201	D004485 ||| D014581 ||| D011537	Eczema ||| Urticaria ||| Pruritus
	CHEMBL1200370	D005076	BENZOYL PEROXIDE	Exanthema	0	0.00843225	D004485 ||| D014581 ||| D011537	Eczema ||| Urticaria ||| Pruritus
	CHEMBL1200370	D014717	BENZOYL PEROXIDE	Vertigo	0	0.0468022	D004485 ||| D014581 ||| D011537	Eczema ||| Urticaria ||| Pruritus
	CHEMBL1200370	D013575	BENZOYL PEROXIDE	Syncope	0	0.0651057	D004485 ||| D014581 ||| D011537	Eczema ||| Urticaria ||| Pruritus
	CHEMBL1200370	D007766	BENZOYL PEROXIDE	Lacrimal Apparatus Diseases	0	0.0509959	D004485 ||| D014581 ||| D011537	Eczema ||| Urticaria ||| Pruritus
	CHEMBL1200370	D006471	BENZOYL PEROXIDE	Gastrointestinal Hemorrhage	0	0.0480444	D004485 ||| D014581 ||| D011537	Eczema ||| Urticaria ||| Pruritus
	CHEMBL1200370	D010437	BENZOYL PEROXIDE	Peptic Ulcer	0	0.053851	D004485 ||| D014581 ||| D011537	Eczema ||| Urticaria ||| Pruritus
	CHEMBL1200370	D005921	BENZOYL PEROXIDE	Glomerulonephritis	0	0.0188754	D004485 ||| D014581 ||| D011537	Eczema ||| Urticaria ||| Pruritus
	CHEMBL1200370	D006333	BENZOYL PEROXIDE	Heart Failure	0	0.00736668	D004485 ||| D014581 ||| D011537	Eczema ||| Urticaria ||| Pruritus
	CHEMBL1200370	D006547	BENZOYL PEROXIDE	Hernia	0	0.0419195	D004485 ||| D014581 ||| D011537	Eczema ||| Urticaria ||| Pruritus
	CHEMBL1200370	D006689	BENZOYL PEROXIDE	Hodgkin Disease	0	0.0215214	D004485 ||| D014581 ||| D011537	Eczema ||| Urticaria ||| Pruritus
	CHEMBL1200370	D008113	BENZOYL PEROXIDE	Liver Neoplasms	0	0.0421551	D004485 ||| D014581 ||| D011537	Eczema ||| Urticaria ||| Pruritus
	CHEMBL1200370	D010051	BENZOYL PEROXIDE	Ovarian Neoplasms	0	0.0486384	D004485 ||| D014581 ||| D011537	Eczema ||| Urticaria ||| Pruritus
	CHEMBL1200370	D011471	BENZOYL PEROXIDE	Prostatic Neoplasms	0	0.00775538	D004485 ||| D014581 ||| D011537	Eczema ||| Urticaria ||| Pruritus
	CHEMBL1200370	D000647	BENZOYL PEROXIDE	Amnesia	0	0.0360795	D004485 ||| D014581 ||| D011537	Eczema ||| Urticaria ||| Pruritus
	CHEMBL1200370	D007951	BENZOYL PEROXIDE	Leukemia, Myeloid	0	0.0314032	D004485 ||| D014581 ||| D011537	Eczema ||| Urticaria ||| Pruritus
	CHEMBL1200370	D000152	BENZOYL PEROXIDE	Acne Vulgaris	0	0.13643	D004485 ||| D014581 ||| D011537	Eczema ||| Urticaria ||| Pruritus
	CHEMBL1200370	D000740	BENZOYL PEROXIDE	Anemia	0	0.0602151	D004485 ||| D014581 ||| D011537	Eczema ||| Urticaria ||| Pruritus
	CHEMBL1200370	D001064	BENZOYL PEROXIDE	Appendicitis	0	0.0326025	D004485 ||| D014581 ||| D011537	Eczema ||| Urticaria ||| Pruritus
	CHEMBL1200370	D003248	BENZOYL PEROXIDE	Constipation	0	0.026271	D004485 ||| D014581 ||| D011537	Eczema ||| Urticaria ||| Pruritus
	CHEMBL1200370	D015352	BENZOYL PEROXIDE	Dry Eye Syndromes	0	0.0365224	D004485 ||| D014581 ||| D011537	Eczema ||| Urticaria ||| Pruritus
	CHEMBL1200370	D004381	BENZOYL PEROXIDE	Duodenal Ulcer	0	0.0470537	D004485 ||| D014581 ||| D011537	Eczema ||| Urticaria ||| Pruritus
	CHEMBL1200370	D015837	BENZOYL PEROXIDE	Vestibular Diseases	0	0.0145421	D004485 ||| D014581 ||| D011537	Eczema ||| Urticaria ||| Pruritus
	CHEMBL1200370	D005705	BENZOYL PEROXIDE	Gallbladder Diseases	0	0.0995425	D004485 ||| D014581 ||| D011537	Eczema ||| Urticaria ||| Pruritus
	CHEMBL1200370	D006073	BENZOYL PEROXIDE	Gout	0	0.0188748	D004485 ||| D014581 ||| D011537	Eczema ||| Urticaria ||| Pruritus
	CHEMBL1200370	D001145	BENZOYL PEROXIDE	Arrhythmias, Cardiac	0	0.091578	D004485 ||| D014581 ||| D011537	Eczema ||| Urticaria ||| Pruritus
	CHEMBL1200370	D043183	BENZOYL PEROXIDE	Irritable Bowel Syndrome	0	0.218655	D004485 ||| D014581 ||| D011537	Eczema ||| Urticaria ||| Pruritus
	CHEMBL1200370	D001851	BENZOYL PEROXIDE	Bone Diseases, Metabolic	0	0.0638019	D004485 ||| D014581 ||| D011537	Eczema ||| Urticaria ||| Pruritus
	CHEMBL1200370	D010024	BENZOYL PEROXIDE	Osteoporosis	0	0.076127	D004485 ||| D014581 ||| D011537	Eczema ||| Urticaria ||| Pruritus
	CHEMBL1200370	D009443	BENZOYL PEROXIDE	Neuritis	0	0.037524	D004485 ||| D014581 ||| D011537	Eczema ||| Urticaria ||| Pruritus
	CHEMBL1200370	D010538	BENZOYL PEROXIDE	Peritonitis	0	0.0227396	D004485 ||| D014581 ||| D011537	Eczema ||| Urticaria ||| Pruritus
	CHEMBL1200370	D010998	BENZOYL PEROXIDE	Pleurisy	0	0.0360898	D004485 ||| D014581 ||| D011537	Eczema ||| Urticaria ||| Pruritus
	CHEMBL1200370	D011565	BENZOYL PEROXIDE	Psoriasis	0	0.0478121	D004485 ||| D014581 ||| D011537	Eczema ||| Urticaria ||| Pruritus
	CHEMBL1200370	D012163	BENZOYL PEROXIDE	Retinal Detachment	0	0.0359416	D004485 ||| D014581 ||| D011537	Eczema ||| Urticaria ||| Pruritus
	CHEMBL1200370	D012393	BENZOYL PEROXIDE	Rosacea	0	0.0243656	D004485 ||| D014581 ||| D011537	Eczema ||| Urticaria ||| Pruritus
	CHEMBL1200370	D006042	BENZOYL PEROXIDE	Goiter	0	0.028678	D004485 ||| D014581 ||| D011537	Eczema ||| Urticaria ||| Pruritus
	CHEMBL1200370	D002546	BENZOYL PEROXIDE	Ischemic Attack, Transient	0	0.0509857	D004485 ||| D014581 ||| D011537	Eczema ||| Urticaria ||| Pruritus
	CHEMBL1200370	D000083242	BENZOYL PEROXIDE	Ischemic Stroke	0	0.0128316	D004485 ||| D014581 ||| D011537	Eczema ||| Urticaria ||| Pruritus
	CHEMBL1200370	D012891	BENZOYL PEROXIDE	Sleep Apnea Syndromes	0	0.02924	D004485 ||| D014581 ||| D011537	Eczema ||| Urticaria ||| Pruritus
	CHEMBL1200370	D013921	BENZOYL PEROXIDE	Thrombocytopenia	0	0.0318303	D004485 ||| D014581 ||| D011537	Eczema ||| Urticaria ||| Pruritus
	CHEMBL1200370	D015179	BENZOYL PEROXIDE	Colorectal Neoplasms	0	0.0280987	D004485 ||| D014581	Eczema ||| Urticaria
	CHEMBL1200370	D006627	BENZOYL PEROXIDE	Hirschsprung Disease	0	0.0538968	D004485 ||| D014581	Eczema ||| Urticaria
	CHEMBL1200370	D013964	BENZOYL PEROXIDE	Thyroid Neoplasms	0	0.0498399	D004485 ||| D014581	Eczema ||| Urticaria
	CHEMBL1200370	D010001	BENZOYL PEROXIDE	Osteitis Deformans	0	0.0166257	D004485 ||| D014581	Eczema ||| Urticaria
	CHEMBL1200370	D007018	BENZOYL PEROXIDE	Hypopituitarism	0	0.0392872	D004485 ||| D014581	Eczema ||| Urticaria
	CHEMBL1200370	D020246	BENZOYL PEROXIDE	Venous Thrombosis	0	0.0375135	D004485 ||| D014581	Eczema ||| Urticaria
	CHEMBL1200370	D000075224	BENZOYL PEROXIDE	Cardiac Conduction System Disease	0	0.0382187	D004485 ||| D014581 ||| D011537	Eczema ||| Urticaria ||| Pruritus
	CHEMBL1200370	D003731	BENZOYL PEROXIDE	Dental Caries	0	0.0308199	D004485 ||| D014581 ||| D011537	Eczema ||| Urticaria ||| Pruritus
	CHEMBL1200370	D005242	BENZOYL PEROXIDE	Fecal Incontinence	0	0.0241278	D004485 ||| D014581 ||| D011537	Eczema ||| Urticaria ||| Pruritus
	CHEMBL1200370	D016055	BENZOYL PEROXIDE	Urinary Retention	0	0.0585047	D004485 ||| D014581 ||| D011537	Eczema ||| Urticaria ||| Pruritus
	CHEMBL1200370	D011141	BENZOYL PEROXIDE	Polyuria	0	0.0281112	D004485 ||| D014581 ||| D011537	Eczema ||| Urticaria ||| Pruritus
	CHEMBL1200370	D007762	BENZOYL PEROXIDE	Labyrinthitis	0	0.0468089	D004485 ||| D014581 ||| D011537	Eczema ||| Urticaria ||| Pruritus
	CHEMBL1200370	D012878	BENZOYL PEROXIDE	Skin Neoplasms	0	0.0373326	D004485 ||| D014581 ||| D011537	Eczema ||| Urticaria ||| Pruritus
	CHEMBL1200370	D009260	BENZOYL PEROXIDE	Nail Diseases	0	0.0158429	D004485 ||| D014581 ||| D011537	Eczema ||| Urticaria ||| Pruritus
	CHEMBL1200370	D016491	BENZOYL PEROXIDE	Peripheral Vascular Diseases	0	0.0207943	D004485 ||| D014581 ||| D011537	Eczema ||| Urticaria ||| Pruritus
	CHEMBL1200370	D011111	BENZOYL PEROXIDE	Polymyalgia Rheumatica	0	0.0223175	D004485 ||| D014581 ||| D011537	Eczema ||| Urticaria ||| Pruritus
	CHEMBL1200370	D013118	BENZOYL PEROXIDE	Spinal Cord Diseases	0	0.0122392	D004485 ||| D014581 ||| D011537	Eczema ||| Urticaria ||| Pruritus
	CHEMBL1200370	D014581	BENZOYL PEROXIDE	Urticaria	1	0.02065	D004485 ||| D011537	Eczema ||| Pruritus
	CHEMBL1200370	D014648	BENZOYL PEROXIDE	Varicose Veins	0	0.0632139	D004485 ||| D014581 ||| D011537	Eczema ||| Urticaria ||| Pruritus
	CHEMBL1200370	D010031	BENZOYL PEROXIDE	Otitis	0	0.134419	D004485 ||| D014581 ||| D011537	Eczema ||| Urticaria ||| Pruritus
	CHEMBL1200370	D019966	BENZOYL PEROXIDE	Substance-Related Disorders	0	0.0827791	D004485 ||| D014581 ||| D011537	Eczema ||| Urticaria ||| Pruritus
	CHEMBL1200370	D015155	BENZOYL PEROXIDE	Esophageal Spasm, Diffuse	0	0.0587147	D004485 ||| D014581 ||| D011537	Eczema ||| Urticaria ||| Pruritus
	CHEMBL71595	D001008	HYDROGEN PEROXIDE	Anxiety Disorders	0	0.056418	D011537	Pruritus
	CHEMBL71595	D003324	HYDROGEN PEROXIDE	Coronary Artery Disease	0	0.0496	D011537	Pruritus
	CHEMBL71595	D009765	HYDROGEN PEROXIDE	Obesity	0	0.0610208	D011537	Pruritus
	CHEMBL71595	D010300	HYDROGEN PEROXIDE	Parkinson Disease	0	0.0319092	D011537	Pruritus
	CHEMBL71595	D001172	HYDROGEN PEROXIDE	Arthritis, Rheumatoid	0	0.022741	D011537	Pruritus
	CHEMBL71595	D015212	HYDROGEN PEROXIDE	Inflammatory Bowel Diseases	0	0.0807083	D011537	Pruritus
	CHEMBL71595	D008268	HYDROGEN PEROXIDE	Macular Degeneration	0	0.0896218	D011537	Pruritus
	CHEMBL71595	D000787	HYDROGEN PEROXIDE	Angina Pectoris	0	0.0348875	D011537	Pruritus
	CHEMBL71595	D065631	HYDROGEN PEROXIDE	Rhinitis, Allergic	0	0.0725889	D011537	Pruritus
	CHEMBL71595	D001249	HYDROGEN PEROXIDE	Asthma	0	0.0337156	D011537	Pruritus
	CHEMBL71595	D005764	HYDROGEN PEROXIDE	Gastroesophageal Reflux	0	0.0289524	D011537	Pruritus
	CHEMBL71595	D008881	HYDROGEN PEROXIDE	Migraine Disorders	0	0.0296895	D011537	Pruritus
	CHEMBL71595	D004485	HYDROGEN PEROXIDE	Eczema	0	0.0533441	D011537	Pruritus
	CHEMBL71595	D006937	HYDROGEN PEROXIDE	Hypercholesterolemia	0	0.0215143	D011537	Pruritus
	CHEMBL71595	D001943	HYDROGEN PEROXIDE	Breast Neoplasms	0	0.0309316	D011537	Pruritus
	CHEMBL71595	D002280	HYDROGEN PEROXIDE	Carcinoma, Basal Cell	0	0.141163	D011537	Pruritus
	CHEMBL71595	D002386	HYDROGEN PEROXIDE	Cataract	0	0.0177384	D011537	Pruritus
	CHEMBL71595	D006552	HYDROGEN PEROXIDE	Hernia, Inguinal	0	0.0416819	D011537	Pruritus
	CHEMBL71595	D009203	HYDROGEN PEROXIDE	Myocardial Infarction	0	0.03689	D011537	Pruritus
	CHEMBL71595	D005756	HYDROGEN PEROXIDE	Gastritis	0	0.0389941	D011537	Pruritus
	CHEMBL71595	D006548	HYDROGEN PEROXIDE	Hernia, Diaphragmatic	0	0.0603373	D011537	Pruritus
	CHEMBL71595	D007319	HYDROGEN PEROXIDE	Sleep Initiation and Maintenance Disorders	0	0.0222284	D011537	Pruritus
	CHEMBL71595	D009290	HYDROGEN PEROXIDE	Narcolepsy	0	0.0293377	D011537	Pruritus
	CHEMBL71595	D012559	HYDROGEN PEROXIDE	Schizophrenia	0	0.0429949	D011537	Pruritus
	CHEMBL71595	D008180	HYDROGEN PEROXIDE	Lupus Erythematosus, Systemic	0	0.0845669	D011537	Pruritus
	CHEMBL71595	D001714	HYDROGEN PEROXIDE	Bipolar Disorder	0	0.0128564	D011537	Pruritus
	CHEMBL71595	D004827	HYDROGEN PEROXIDE	Epilepsy	0	0.00708345	D011537	Pruritus
	CHEMBL71595	D005901	HYDROGEN PEROXIDE	Glaucoma	0	0.0107088	D011537	Pruritus
	CHEMBL71595	D003863	HYDROGEN PEROXIDE	Depression	0	0.0333489	D011537	Pruritus
	CHEMBL71595	D010003	HYDROGEN PEROXIDE	Osteoarthritis	0	0.0767599	D011537	Pruritus
	CHEMBL71595	D001281	HYDROGEN PEROXIDE	Atrial Fibrillation	0	0.00944831	D011537	Pruritus
	CHEMBL71595	D006973	HYDROGEN PEROXIDE	Hypertension	0	0.0347267	D011537	Pruritus
	CHEMBL71595	D006327	HYDROGEN PEROXIDE	Heart Block	0	0.0477227	D011537	Pruritus
	CHEMBL71595	D055623	HYDROGEN PEROXIDE	Keratosis, Actinic	0	0.0101116	D011537	Pruritus
	CHEMBL71595	D001991	HYDROGEN PEROXIDE	Bronchitis	0	0.0816313	D011537	Pruritus
	CHEMBL71595	D008175	HYDROGEN PEROXIDE	Lung Neoplasms	0	0.0203315	D011537	Pruritus
	CHEMBL71595	D008545	HYDROGEN PEROXIDE	Melanoma	0	0.0476611	D011537	Pruritus
	CHEMBL71595	D008228	HYDROGEN PEROXIDE	Lymphoma, Non-Hodgkin	0	0.0296953	D011537	Pruritus
	CHEMBL71595	D002294	HYDROGEN PEROXIDE	Carcinoma, Squamous Cell	0	0.055832	D011537	Pruritus
	CHEMBL71595	D002349	HYDROGEN PEROXIDE	Carpal Tunnel Syndrome	0	0.0421435	D011537	Pruritus
	CHEMBL71595	D016883	HYDROGEN PEROXIDE	Diabetic Ketoacidosis	0	0.0651462	D011537	Pruritus
	CHEMBL71595	D001749	HYDROGEN PEROXIDE	Urinary Bladder Neoplasms	0	0.0650854	D011537	Pruritus
	CHEMBL71595	D007889	HYDROGEN PEROXIDE	Leiomyoma	0	0.0138266	D011537	Pruritus
	CHEMBL71595	D018798	HYDROGEN PEROXIDE	Anemia, Iron-Deficiency	0	0.0151287	D011537	Pruritus
	CHEMBL71595	D000380	HYDROGEN PEROXIDE	Agranulocytosis	0	0.0511631	D011537	Pruritus
	CHEMBL71595	D012893	HYDROGEN PEROXIDE	Sleep Wake Disorders	0	0.0577329	D011537	Pruritus
	CHEMBL71595	D006429	HYDROGEN PEROXIDE	Hemiplegia	0	0.0474366	D011537	Pruritus
	CHEMBL71595	D011655	HYDROGEN PEROXIDE	Pulmonary Embolism	0	0.047745	D011537	Pruritus
	CHEMBL71595	D009202	HYDROGEN PEROXIDE	Cardiomyopathies	0	0.0591882	D011537	Pruritus
	CHEMBL71595	D013345	HYDROGEN PEROXIDE	Subarachnoid Hemorrhage	0	0.0316668	D011537	Pruritus
	CHEMBL71595	D002543	HYDROGEN PEROXIDE	Cerebral Hemorrhage	0	0.0499295	D011537	Pruritus
	CHEMBL71595	D002544	HYDROGEN PEROXIDE	Cerebral Infarction	0	0.035751	D011537	Pruritus
	CHEMBL71595	D050197	HYDROGEN PEROXIDE	Arteriosclerosis	0	0.0308394	D011537	Pruritus
	CHEMBL71595	D010689	HYDROGEN PEROXIDE	Phlebitis	0	0.0723055	D011537	Pruritus
	CHEMBL71595	D006484	HYDROGEN PEROXIDE	Hemorrhoids	0	0.0259987	D011537	Pruritus
	CHEMBL71595	D007022	HYDROGEN PEROXIDE	Hypotension	0	0.0819972	D011537	Pruritus
	CHEMBL71595	D012852	HYDROGEN PEROXIDE	Sinusitis	0	0.01164	D011537	Pruritus
	CHEMBL71595	D010996	HYDROGEN PEROXIDE	Pleural Effusion	0	0.0276178	D011537	Pruritus
	CHEMBL71595	D011030	HYDROGEN PEROXIDE	Pneumothorax	0	0.0486563	D011537	Pruritus
	CHEMBL71595	D014060	HYDROGEN PEROXIDE	Tongue Diseases	0	0.0262026	D011537	Pruritus
	CHEMBL71595	D004941	HYDROGEN PEROXIDE	Esophagitis	0	0.0404177	D011537	Pruritus
	CHEMBL71595	D013276	HYDROGEN PEROXIDE	Stomach Ulcer	0	0.0520838	D011537	Pruritus
	CHEMBL71595	D004415	HYDROGEN PEROXIDE	Dyspepsia	0	0.0318498	D011537	Pruritus
	CHEMBL71595	D002769	HYDROGEN PEROXIDE	Cholelithiasis	0	0.0240016	D011537	Pruritus
	CHEMBL71595	D002764	HYDROGEN PEROXIDE	Cholecystitis	0	0.0713436	D011537	Pruritus
	CHEMBL71595	D010195	HYDROGEN PEROXIDE	Pancreatitis	0	0.0116351	D011537	Pruritus
	CHEMBL71595	D008286	HYDROGEN PEROXIDE	Malabsorption Syndromes	0	0.0242017	D011537	Pruritus
	CHEMBL71595	D002481	HYDROGEN PEROXIDE	Cellulitis	0	0.0292434	D011537	Pruritus
	CHEMBL71595	D008010	HYDROGEN PEROXIDE	Lichen Planus	0	0.0231186	D011537	Pruritus
	CHEMBL71595	D017492	HYDROGEN PEROXIDE	Keratosis, Seborrheic	0	0.0703392	D011537	Pruritus
	CHEMBL71595	D011704	HYDROGEN PEROXIDE	Pyelonephritis	0	0.0137771	D011537	Pruritus
	CHEMBL71595	D058186	HYDROGEN PEROXIDE	Acute Kidney Injury	0	0.0788964	D011537	Pruritus
	CHEMBL71595	D007676	HYDROGEN PEROXIDE	Kidney Failure, Chronic	0	0.0834492	D011537	Pruritus
	CHEMBL71595	D003556	HYDROGEN PEROXIDE	Cystitis	0	0.058315	D011537	Pruritus
	CHEMBL71595	D011470	HYDROGEN PEROXIDE	Prostatic Hyperplasia	0	0.0970634	D011537	Pruritus
	CHEMBL71595	D011472	HYDROGEN PEROXIDE	Prostatitis	0	0.0561269	D011537	Pruritus
	CHEMBL71595	D005348	HYDROGEN PEROXIDE	Fibrocystic Breast Disease	0	0.0774971	D011537	Pruritus
	CHEMBL71595	D006177	HYDROGEN PEROXIDE	Gynecomastia	0	0.0733184	D011537	Pruritus
	CHEMBL71595	D004715	HYDROGEN PEROXIDE	Endometriosis	0	0.0936723	D011537	Pruritus
	CHEMBL71595	D003680	HYDROGEN PEROXIDE	Deglutition Disorders	0	0.0124256	D011537	Pruritus
	CHEMBL71595	D001201	HYDROGEN PEROXIDE	Ascites	0	0.0241453	D011537	Pruritus
	CHEMBL71595	D005076	HYDROGEN PEROXIDE	Exanthema	0	0.0210313	D011537	Pruritus
	CHEMBL71595	D014717	HYDROGEN PEROXIDE	Vertigo	0	0.074647	D011537	Pruritus
	CHEMBL71595	D013575	HYDROGEN PEROXIDE	Syncope	0	0.0114546	D011537	Pruritus
	CHEMBL71595	D007766	HYDROGEN PEROXIDE	Lacrimal Apparatus Diseases	0	0.0370368	D011537	Pruritus
	CHEMBL71595	D006471	HYDROGEN PEROXIDE	Gastrointestinal Hemorrhage	0	0.0738903	D011537	Pruritus
	CHEMBL71595	D010437	HYDROGEN PEROXIDE	Peptic Ulcer	0	0.0330765	D011537	Pruritus
	CHEMBL71595	D005921	HYDROGEN PEROXIDE	Glomerulonephritis	0	0.0589353	D011537	Pruritus
	CHEMBL71595	D006333	HYDROGEN PEROXIDE	Heart Failure	0	0.00942076	D011537	Pruritus
	CHEMBL71595	D006547	HYDROGEN PEROXIDE	Hernia	0	0.049576	D011537	Pruritus
	CHEMBL71595	D006689	HYDROGEN PEROXIDE	Hodgkin Disease	0	0.0379287	D011537	Pruritus
	CHEMBL71595	D008113	HYDROGEN PEROXIDE	Liver Neoplasms	0	0.0952807	D011537	Pruritus
	CHEMBL71595	D010051	HYDROGEN PEROXIDE	Ovarian Neoplasms	0	0.0281287	D011537	Pruritus
	CHEMBL71595	D011471	HYDROGEN PEROXIDE	Prostatic Neoplasms	0	0.0307853	D011537	Pruritus
	CHEMBL71595	D000647	HYDROGEN PEROXIDE	Amnesia	0	0.0285963	D011537	Pruritus
	CHEMBL71595	D007951	HYDROGEN PEROXIDE	Leukemia, Myeloid	0	0.00933092	D011537	Pruritus
	CHEMBL71595	D000152	HYDROGEN PEROXIDE	Acne Vulgaris	0	0.0285847	D011537	Pruritus
	CHEMBL71595	D000740	HYDROGEN PEROXIDE	Anemia	0	0.121013	D011537	Pruritus
	CHEMBL71595	D001064	HYDROGEN PEROXIDE	Appendicitis	0	0.0491715	D011537	Pruritus
	CHEMBL71595	D003248	HYDROGEN PEROXIDE	Constipation	0	0.072064	D011537	Pruritus
	CHEMBL71595	D015352	HYDROGEN PEROXIDE	Dry Eye Syndromes	0	0.119699	D011537	Pruritus
	CHEMBL71595	D004381	HYDROGEN PEROXIDE	Duodenal Ulcer	0	0.0300769	D011537	Pruritus
	CHEMBL71595	D015837	HYDROGEN PEROXIDE	Vestibular Diseases	0	0.0112168	D011537	Pruritus
	CHEMBL71595	D005705	HYDROGEN PEROXIDE	Gallbladder Diseases	0	0.0198034	D011537	Pruritus
	CHEMBL71595	D006073	HYDROGEN PEROXIDE	Gout	0	0.141948	D011537	Pruritus
	CHEMBL71595	D001145	HYDROGEN PEROXIDE	Arrhythmias, Cardiac	0	0.0235085	D011537	Pruritus
	CHEMBL71595	D043183	HYDROGEN PEROXIDE	Irritable Bowel Syndrome	0	0.0512239	D011537	Pruritus
	CHEMBL71595	D001851	HYDROGEN PEROXIDE	Bone Diseases, Metabolic	0	0.0217124	D011537	Pruritus
	CHEMBL71595	D010024	HYDROGEN PEROXIDE	Osteoporosis	0	0.0260194	D011537	Pruritus
	CHEMBL71595	D009443	HYDROGEN PEROXIDE	Neuritis	0	0.110588	D011537	Pruritus
	CHEMBL71595	D010538	HYDROGEN PEROXIDE	Peritonitis	0	0.0234779	D011537	Pruritus
	CHEMBL71595	D010998	HYDROGEN PEROXIDE	Pleurisy	0	0.0385207	D011537	Pruritus
	CHEMBL71595	D011565	HYDROGEN PEROXIDE	Psoriasis	0	0.0294886	D011537	Pruritus
	CHEMBL71595	D012163	HYDROGEN PEROXIDE	Retinal Detachment	0	0.0158975	D011537	Pruritus
	CHEMBL71595	D012393	HYDROGEN PEROXIDE	Rosacea	0	0.0308365	D011537	Pruritus
	CHEMBL71595	D006042	HYDROGEN PEROXIDE	Goiter	0	0.0204889	D011537	Pruritus
	CHEMBL71595	D002546	HYDROGEN PEROXIDE	Ischemic Attack, Transient	0	0.126198	D011537	Pruritus
	CHEMBL71595	D000083242	HYDROGEN PEROXIDE	Ischemic Stroke	0	0.0239924	D011537	Pruritus
	CHEMBL71595	D012891	HYDROGEN PEROXIDE	Sleep Apnea Syndromes	0	0.0469836	D011537	Pruritus
	CHEMBL71595	D013921	HYDROGEN PEROXIDE	Thrombocytopenia	0	0.0262311	D011537	Pruritus
	CHEMBL71595	D000075224	HYDROGEN PEROXIDE	Cardiac Conduction System Disease	0	0.0286729	D011537	Pruritus
	CHEMBL71595	D003731	HYDROGEN PEROXIDE	Dental Caries	0	0.0615934	D011537	Pruritus
	CHEMBL71595	D005242	HYDROGEN PEROXIDE	Fecal Incontinence	0	0.0518011	D011537	Pruritus
	CHEMBL71595	D016055	HYDROGEN PEROXIDE	Urinary Retention	0	0.0292354	D011537	Pruritus
	CHEMBL71595	D011141	HYDROGEN PEROXIDE	Polyuria	0	0.0271188	D011537	Pruritus
	CHEMBL71595	D007762	HYDROGEN PEROXIDE	Labyrinthitis	0	0.02054	D011537	Pruritus
	CHEMBL71595	D012878	HYDROGEN PEROXIDE	Skin Neoplasms	0	0.111929	D011537	Pruritus
	CHEMBL71595	D009260	HYDROGEN PEROXIDE	Nail Diseases	0	0.0410744	D011537	Pruritus
	CHEMBL71595	D016491	HYDROGEN PEROXIDE	Peripheral Vascular Diseases	0	0.0432694	D011537	Pruritus
	CHEMBL71595	D011111	HYDROGEN PEROXIDE	Polymyalgia Rheumatica	0	0.0457443	D011537	Pruritus
	CHEMBL71595	D013118	HYDROGEN PEROXIDE	Spinal Cord Diseases	0	0.0278151	D011537	Pruritus
	CHEMBL71595	D014581	HYDROGEN PEROXIDE	Urticaria	0	0.0865133	D011537	Pruritus
	CHEMBL71595	D014648	HYDROGEN PEROXIDE	Varicose Veins	0	0.0479706	D011537	Pruritus
	CHEMBL71595	D010031	HYDROGEN PEROXIDE	Otitis	0	0.0679873	D011537	Pruritus
	CHEMBL71595	D019966	HYDROGEN PEROXIDE	Substance-Related Disorders	0	0.031987	D011537	Pruritus
	CHEMBL71595	D015155	HYDROGEN PEROXIDE	Esophageal Spasm, Diffuse	0	0.0293449	D011537	Pruritus
	CHEMBL637	D001289	VENLAFAXINE	Attention Deficit Disorder with Hyperactivity	0	0.161092	D003863 ||| D003248 ||| D007319 ||| D014012 ||| D006973 ||| D012852 ||| D014717 ||| D010195 ||| D014581 ||| D000505	Depression ||| Constipation ||| Sleep Initiation and Maintenance Disorders ||| Tinnitus ||| Hypertension ||| Sinusitis ||| Vertigo ||| Pancreatitis ||| Urticaria ||| Alopecia
	CHEMBL637	D001008	VENLAFAXINE	Anxiety Disorders	0	0.0914094	D003863 ||| D011537 ||| D003248 ||| D004415 ||| D007319 ||| D016055 ||| D014012 ||| D006973 ||| D012852 ||| D000380 ||| D013575 ||| D014717 ||| D007022 ||| D006471 ||| D010195 ||| D014581 ||| D000505	Depression ||| Pruritus ||| Constipation ||| Dyspepsia ||| Sleep Initiation and Maintenance Disorders ||| Urinary Retention ||| Tinnitus ||| Hypertension ||| Sinusitis ||| Agranulocytosis ||| Syncope ||| Vertigo ||| Hypotension ||| Gastrointestinal Hemorrhage ||| Pancreatitis ||| Urticaria ||| Alopecia
	CHEMBL637	D013313	VENLAFAXINE	Stress Disorders, Post-Traumatic	0	0.0208394	D003863 ||| D003248 ||| D007319 ||| D014012 ||| D006973 ||| D012852 ||| D014717 ||| D010195 ||| D014581 ||| D000505	Depression ||| Constipation ||| Sleep Initiation and Maintenance Disorders ||| Tinnitus ||| Hypertension ||| Sinusitis ||| Vertigo ||| Pancreatitis ||| Urticaria ||| Alopecia
	CHEMBL637	D000856	VENLAFAXINE	Anorexia Nervosa	0	0.0411042	D003863 ||| D003248 ||| D007319 ||| D014012 ||| D006973 ||| D012852 ||| D014717 ||| D010195 ||| D014581 ||| D000505	Depression ||| Constipation ||| Sleep Initiation and Maintenance Disorders ||| Tinnitus ||| Hypertension ||| Sinusitis ||| Vertigo ||| Pancreatitis ||| Urticaria ||| Alopecia
	CHEMBL637	D015228	VENLAFAXINE	Hypertriglyceridemia	0	0.0998566	D003863 ||| D003248 ||| D007319 ||| D014012 ||| D006973 ||| D012852 ||| D014717 ||| D010195 ||| D014581 ||| D000505	Depression ||| Constipation ||| Sleep Initiation and Maintenance Disorders ||| Tinnitus ||| Hypertension ||| Sinusitis ||| Vertigo ||| Pancreatitis ||| Urticaria ||| Alopecia
	CHEMBL637	D003324	VENLAFAXINE	Coronary Artery Disease	0	0.127212	D003863 ||| D011537 ||| D003248 ||| D004415 ||| D007319 ||| D016055 ||| D014012 ||| D006973 ||| D012852 ||| D000380 ||| D013575 ||| D014717 ||| D007022 ||| D006471 ||| D010195 ||| D014581 ||| D000505	Depression ||| Pruritus ||| Constipation ||| Dyspepsia ||| Sleep Initiation and Maintenance Disorders ||| Urinary Retention ||| Tinnitus ||| Hypertension ||| Sinusitis ||| Agranulocytosis ||| Syncope ||| Vertigo ||| Hypotension ||| Gastrointestinal Hemorrhage ||| Pancreatitis ||| Urticaria ||| Alopecia
	CHEMBL637	D009765	VENLAFAXINE	Obesity	0	0.111489	D003863 ||| D011537 ||| D003248 ||| D004415 ||| D007319 ||| D016055 ||| D014012 ||| D006973 ||| D012852 ||| D000380 ||| D013575 ||| D014717 ||| D007022 ||| D006471 ||| D010195 ||| D014581 ||| D000505	Depression ||| Pruritus ||| Constipation ||| Dyspepsia ||| Sleep Initiation and Maintenance Disorders ||| Urinary Retention ||| Tinnitus ||| Hypertension ||| Sinusitis ||| Agranulocytosis ||| Syncope ||| Vertigo ||| Hypotension ||| Gastrointestinal Hemorrhage ||| Pancreatitis ||| Urticaria ||| Alopecia
	CHEMBL637	D020177	VENLAFAXINE	Idiopathic Hypersomnia	0	0.0256292	D003863 ||| D007319 ||| D014012 ||| D006973 ||| D000505	Depression ||| Sleep Initiation and Maintenance Disorders ||| Tinnitus ||| Hypertension ||| Alopecia
	CHEMBL637	D010300	VENLAFAXINE	Parkinson Disease	0	0.0281194	D003863 ||| D011537 ||| D003248 ||| D004415 ||| D007319 ||| D016055 ||| D014012 ||| D006973 ||| D012852 ||| D000380 ||| D013575 ||| D014717 ||| D007022 ||| D006471 ||| D010195 ||| D014581 ||| D000505	Depression ||| Pruritus ||| Constipation ||| Dyspepsia ||| Sleep Initiation and Maintenance Disorders ||| Urinary Retention ||| Tinnitus ||| Hypertension ||| Sinusitis ||| Agranulocytosis ||| Syncope ||| Vertigo ||| Hypotension ||| Gastrointestinal Hemorrhage ||| Pancreatitis ||| Urticaria ||| Alopecia
	CHEMBL637	D013771	VENLAFAXINE	Tetralogy of Fallot	0	0.0316773	D003863 ||| D003248 ||| D007319 ||| D014012 ||| D006973 ||| D012852 ||| D014717 ||| D010195 ||| D014581 ||| D000505	Depression ||| Constipation ||| Sleep Initiation and Maintenance Disorders ||| Tinnitus ||| Hypertension ||| Sinusitis ||| Vertigo ||| Pancreatitis ||| Urticaria ||| Alopecia
	CHEMBL637	D001172	VENLAFAXINE	Arthritis, Rheumatoid	0	0.0531719	D003863 ||| D011537 ||| D003248 ||| D004415 ||| D007319 ||| D016055 ||| D014012 ||| D006973 ||| D012852 ||| D000380 ||| D013575 ||| D014717 ||| D007022 ||| D006471 ||| D010195 ||| D014581 ||| D000505	Depression ||| Pruritus ||| Constipation ||| Dyspepsia ||| Sleep Initiation and Maintenance Disorders ||| Urinary Retention ||| Tinnitus ||| Hypertension ||| Sinusitis ||| Agranulocytosis ||| Syncope ||| Vertigo ||| Hypotension ||| Gastrointestinal Hemorrhage ||| Pancreatitis ||| Urticaria ||| Alopecia
	CHEMBL637	D003424	VENLAFAXINE	Crohn Disease	0	0.0843236	D003863 ||| D003248 ||| D007319 ||| D014012 ||| D006973 ||| D012852 ||| D014717 ||| D010195 ||| D014581 ||| D000505	Depression ||| Constipation ||| Sleep Initiation and Maintenance Disorders ||| Tinnitus ||| Hypertension ||| Sinusitis ||| Vertigo ||| Pancreatitis ||| Urticaria ||| Alopecia
	CHEMBL637	D003093	VENLAFAXINE	Colitis, Ulcerative	0	0.0226774	D003863 ||| D003248 ||| D007319 ||| D014012 ||| D006973 ||| D012852 ||| D014717 ||| D010195 ||| D014581 ||| D000505	Depression ||| Constipation ||| Sleep Initiation and Maintenance Disorders ||| Tinnitus ||| Hypertension ||| Sinusitis ||| Vertigo ||| Pancreatitis ||| Urticaria ||| Alopecia
	CHEMBL637	D015212	VENLAFAXINE	Inflammatory Bowel Diseases	0	0.0239581	D003863 ||| D011537 ||| D003248 ||| D004415 ||| D007319 ||| D016055 ||| D014012 ||| D006973 ||| D012852 ||| D000380 ||| D013575 ||| D014717 ||| D007022 ||| D006471 ||| D010195 ||| D014581 ||| D000505	Depression ||| Pruritus ||| Constipation ||| Dyspepsia ||| Sleep Initiation and Maintenance Disorders ||| Urinary Retention ||| Tinnitus ||| Hypertension ||| Sinusitis ||| Agranulocytosis ||| Syncope ||| Vertigo ||| Hypotension ||| Gastrointestinal Hemorrhage ||| Pancreatitis ||| Urticaria ||| Alopecia
	CHEMBL637	D002761	VENLAFAXINE	Cholangitis	0	0.0371478	D003863 ||| D003248 ||| D007319 ||| D014012 ||| D006973 ||| D012852 ||| D014717 ||| D010195 ||| D014581 ||| D000505	Depression ||| Constipation ||| Sleep Initiation and Maintenance Disorders ||| Tinnitus ||| Hypertension ||| Sinusitis ||| Vertigo ||| Pancreatitis ||| Urticaria ||| Alopecia
	CHEMBL637	D017098	VENLAFAXINE	IgA Deficiency	0	0.010167	D003863 ||| D003248 ||| D007319 ||| D014012 ||| D006973 ||| D012852 ||| D014717 ||| D010195 ||| D014581 ||| D000505	Depression ||| Constipation ||| Sleep Initiation and Maintenance Disorders ||| Tinnitus ||| Hypertension ||| Sinusitis ||| Vertigo ||| Pancreatitis ||| Urticaria ||| Alopecia
	CHEMBL637	D008268	VENLAFAXINE	Macular Degeneration	0	0.020018	D003863 ||| D011537 ||| D003248 ||| D004415 ||| D007319 ||| D016055 ||| D014012 ||| D006973 ||| D012852 ||| D000380 ||| D013575 ||| D014717 ||| D007022 ||| D006471 ||| D010195 ||| D014581 ||| D000505	Depression ||| Pruritus ||| Constipation ||| Dyspepsia ||| Sleep Initiation and Maintenance Disorders ||| Urinary Retention ||| Tinnitus ||| Hypertension ||| Sinusitis ||| Agranulocytosis ||| Syncope ||| Vertigo ||| Hypotension ||| Gastrointestinal Hemorrhage ||| Pancreatitis ||| Urticaria ||| Alopecia
	CHEMBL637	D034381	VENLAFAXINE	Hearing Loss	0	0.146907	D003863 ||| D003248 ||| D007319 ||| D014012 ||| D006973 ||| D012852 ||| D014717 ||| D010195 ||| D014581 ||| D000505	Depression ||| Constipation ||| Sleep Initiation and Maintenance Disorders ||| Tinnitus ||| Hypertension ||| Sinusitis ||| Vertigo ||| Pancreatitis ||| Urticaria ||| Alopecia
	CHEMBL637	D014012	VENLAFAXINE	Tinnitus	1	0.0958954	D003863 ||| D007319 ||| D006973 ||| D000505	Depression ||| Sleep Initiation and Maintenance Disorders ||| Hypertension ||| Alopecia
	CHEMBL637	D000505	VENLAFAXINE	Alopecia	1	0.0437795	D003863 ||| D003248 ||| D007319 ||| D014012 ||| D006973 ||| D012852 ||| D014717 ||| D010195 ||| D014581	Depression ||| Constipation ||| Sleep Initiation and Maintenance Disorders ||| Tinnitus ||| Hypertension ||| Sinusitis ||| Vertigo ||| Pancreatitis ||| Urticaria
	CHEMBL637	D019226	VENLAFAXINE	Oral Ulcer	0	0.0524599	D003863 ||| D003248 ||| D007319 ||| D014012 ||| D006973 ||| D012852 ||| D014717 ||| D010195 ||| D014581 ||| D000505	Depression ||| Constipation ||| Sleep Initiation and Maintenance Disorders ||| Tinnitus ||| Hypertension ||| Sinusitis ||| Vertigo ||| Pancreatitis ||| Urticaria ||| Alopecia
	CHEMBL637	D000787	VENLAFAXINE	Angina Pectoris	0	0.222035	D003863 ||| D011537 ||| D003248 ||| D004415 ||| D007319 ||| D016055 ||| D014012 ||| D006973 ||| D012852 ||| D000380 ||| D013575 ||| D014717 ||| D007022 ||| D006471 ||| D010195 ||| D014581 ||| D000505	Depression ||| Pruritus ||| Constipation ||| Dyspepsia ||| Sleep Initiation and Maintenance Disorders ||| Urinary Retention ||| Tinnitus ||| Hypertension ||| Sinusitis ||| Agranulocytosis ||| Syncope ||| Vertigo ||| Hypotension ||| Gastrointestinal Hemorrhage ||| Pancreatitis ||| Urticaria ||| Alopecia
	CHEMBL637	D065631	VENLAFAXINE	Rhinitis, Allergic	0	0.0671274	D003863 ||| D011537 ||| D003248 ||| D004415 ||| D007319 ||| D016055 ||| D014012 ||| D006973 ||| D012852 ||| D000380 ||| D013575 ||| D014717 ||| D007022 ||| D006471 ||| D010195 ||| D014581 ||| D000505	Depression ||| Pruritus ||| Constipation ||| Dyspepsia ||| Sleep Initiation and Maintenance Disorders ||| Urinary Retention ||| Tinnitus ||| Hypertension ||| Sinusitis ||| Agranulocytosis ||| Syncope ||| Vertigo ||| Hypotension ||| Gastrointestinal Hemorrhage ||| Pancreatitis ||| Urticaria ||| Alopecia
	CHEMBL637	D001249	VENLAFAXINE	Asthma	0	0.0481591	D003863 ||| D011537 ||| D003248 ||| D004415 ||| D007319 ||| D016055 ||| D014012 ||| D006973 ||| D012852 ||| D000380 ||| D013575 ||| D014717 ||| D007022 ||| D006471 ||| D010195 ||| D014581 ||| D000505	Depression ||| Pruritus ||| Constipation ||| Dyspepsia ||| Sleep Initiation and Maintenance Disorders ||| Urinary Retention ||| Tinnitus ||| Hypertension ||| Sinusitis ||| Agranulocytosis ||| Syncope ||| Vertigo ||| Hypotension ||| Gastrointestinal Hemorrhage ||| Pancreatitis ||| Urticaria ||| Alopecia
	CHEMBL637	D005764	VENLAFAXINE	Gastroesophageal Reflux	0	0.0773332	D003863 ||| D011537 ||| D003248 ||| D004415 ||| D007319 ||| D016055 ||| D014012 ||| D006973 ||| D012852 ||| D000380 ||| D013575 ||| D014717 ||| D007022 ||| D006471 ||| D010195 ||| D014581 ||| D000505	Depression ||| Pruritus ||| Constipation ||| Dyspepsia ||| Sleep Initiation and Maintenance Disorders ||| Urinary Retention ||| Tinnitus ||| Hypertension ||| Sinusitis ||| Agranulocytosis ||| Syncope ||| Vertigo ||| Hypotension ||| Gastrointestinal Hemorrhage ||| Pancreatitis ||| Urticaria ||| Alopecia
	CHEMBL637	D007037	VENLAFAXINE	Hypothyroidism	0	0.0531279	D003863 ||| D003248 ||| D007319 ||| D014012 ||| D006973 ||| D012852 ||| D014717 ||| D010195 ||| D014581 ||| D000505	Depression ||| Constipation ||| Sleep Initiation and Maintenance Disorders ||| Tinnitus ||| Hypertension ||| Sinusitis ||| Vertigo ||| Pancreatitis ||| Urticaria ||| Alopecia
	CHEMBL637	D008881	VENLAFAXINE	Migraine Disorders	0	0.0585651	D003863 ||| D011537 ||| D003248 ||| D004415 ||| D007319 ||| D016055 ||| D014012 ||| D006973 ||| D012852 ||| D000380 ||| D013575 ||| D014717 ||| D007022 ||| D006471 ||| D010195 ||| D014581 ||| D000505	Depression ||| Pruritus ||| Constipation ||| Dyspepsia ||| Sleep Initiation and Maintenance Disorders ||| Urinary Retention ||| Tinnitus ||| Hypertension ||| Sinusitis ||| Agranulocytosis ||| Syncope ||| Vertigo ||| Hypotension ||| Gastrointestinal Hemorrhage ||| Pancreatitis ||| Urticaria ||| Alopecia
	CHEMBL637	D004485	VENLAFAXINE	Eczema	0	0.0366399	D003863 ||| D011537 ||| D003248 ||| D004415 ||| D007319 ||| D016055 ||| D014012 ||| D006973 ||| D012852 ||| D000380 ||| D013575 ||| D014717 ||| D007022 ||| D006471 ||| D010195 ||| D014581 ||| D000505	Depression ||| Pruritus ||| Constipation ||| Dyspepsia ||| Sleep Initiation and Maintenance Disorders ||| Urinary Retention ||| Tinnitus ||| Hypertension ||| Sinusitis ||| Agranulocytosis ||| Syncope ||| Vertigo ||| Hypotension ||| Gastrointestinal Hemorrhage ||| Pancreatitis ||| Urticaria ||| Alopecia
	CHEMBL637	D006937	VENLAFAXINE	Hypercholesterolemia	0	0.236057	D003863 ||| D011537 ||| D003248 ||| D004415 ||| D007319 ||| D016055 ||| D014012 ||| D006973 ||| D012852 ||| D000380 ||| D013575 ||| D014717 ||| D007022 ||| D006471 ||| D010195 ||| D014581 ||| D000505	Depression ||| Pruritus ||| Constipation ||| Dyspepsia ||| Sleep Initiation and Maintenance Disorders ||| Urinary Retention ||| Tinnitus ||| Hypertension ||| Sinusitis ||| Agranulocytosis ||| Syncope ||| Vertigo ||| Hypotension ||| Gastrointestinal Hemorrhage ||| Pancreatitis ||| Urticaria ||| Alopecia
	CHEMBL637	D012626	VENLAFAXINE	Sebaceous Gland Neoplasms	0	0.0488268	D003863 ||| D003248 ||| D007319 ||| D014012 ||| D006973 ||| D012852 ||| D014717 ||| D010195 ||| D014581 ||| D000505	Depression ||| Constipation ||| Sleep Initiation and Maintenance Disorders ||| Tinnitus ||| Hypertension ||| Sinusitis ||| Vertigo ||| Pancreatitis ||| Urticaria ||| Alopecia
	CHEMBL637	D001943	VENLAFAXINE	Breast Neoplasms	0	0.0411726	D003863 ||| D011537 ||| D003248 ||| D004415 ||| D007319 ||| D016055 ||| D014012 ||| D006973 ||| D012852 ||| D000380 ||| D013575 ||| D014717 ||| D007022 ||| D006471 ||| D010195 ||| D014581 ||| D000505	Depression ||| Pruritus ||| Constipation ||| Dyspepsia ||| Sleep Initiation and Maintenance Disorders ||| Urinary Retention ||| Tinnitus ||| Hypertension ||| Sinusitis ||| Agranulocytosis ||| Syncope ||| Vertigo ||| Hypotension ||| Gastrointestinal Hemorrhage ||| Pancreatitis ||| Urticaria ||| Alopecia
	CHEMBL637	D002280	VENLAFAXINE	Carcinoma, Basal Cell	0	0.044398	D003863 ||| D011537 ||| D003248 ||| D004415 ||| D007319 ||| D016055 ||| D014012 ||| D006973 ||| D012852 ||| D000380 ||| D013575 ||| D014717 ||| D007022 ||| D006471 ||| D010195 ||| D014581 ||| D000505	Depression ||| Pruritus ||| Constipation ||| Dyspepsia ||| Sleep Initiation and Maintenance Disorders ||| Urinary Retention ||| Tinnitus ||| Hypertension ||| Sinusitis ||| Agranulocytosis ||| Syncope ||| Vertigo ||| Hypotension ||| Gastrointestinal Hemorrhage ||| Pancreatitis ||| Urticaria ||| Alopecia
	CHEMBL637	D000230	VENLAFAXINE	Adenocarcinoma	0	0.0487666	D003863 ||| D003248 ||| D007319 ||| D014012 ||| D006973 ||| D012852 ||| D014717 ||| D010195 ||| D014581 ||| D000505	Depression ||| Constipation ||| Sleep Initiation and Maintenance Disorders ||| Tinnitus ||| Hypertension ||| Sinusitis ||| Vertigo ||| Pancreatitis ||| Urticaria ||| Alopecia
	CHEMBL637	D002386	VENLAFAXINE	Cataract	0	0.0608835	D003863 ||| D011537 ||| D003248 ||| D004415 ||| D007319 ||| D016055 ||| D014012 ||| D006973 ||| D012852 ||| D000380 ||| D013575 ||| D014717 ||| D007022 ||| D006471 ||| D010195 ||| D014581 ||| D000505	Depression ||| Pruritus ||| Constipation ||| Dyspepsia ||| Sleep Initiation and Maintenance Disorders ||| Urinary Retention ||| Tinnitus ||| Hypertension ||| Sinusitis ||| Agranulocytosis ||| Syncope ||| Vertigo ||| Hypotension ||| Gastrointestinal Hemorrhage ||| Pancreatitis ||| Urticaria ||| Alopecia
	CHEMBL637	D006552	VENLAFAXINE	Hernia, Inguinal	0	0.006475	D003863 ||| D011537 ||| D003248 ||| D004415 ||| D007319 ||| D016055 ||| D014012 ||| D006973 ||| D012852 ||| D000380 ||| D013575 ||| D014717 ||| D007022 ||| D006471 ||| D010195 ||| D014581 ||| D000505	Depression ||| Pruritus ||| Constipation ||| Dyspepsia ||| Sleep Initiation and Maintenance Disorders ||| Urinary Retention ||| Tinnitus ||| Hypertension ||| Sinusitis ||| Agranulocytosis ||| Syncope ||| Vertigo ||| Hypotension ||| Gastrointestinal Hemorrhage ||| Pancreatitis ||| Urticaria ||| Alopecia
	CHEMBL637	D012005	VENLAFAXINE	Rectal Prolapse	0	0.026212	D003863 ||| D003248 ||| D007319 ||| D014012 ||| D006973 ||| D012852 ||| D014717 ||| D010195 ||| D014581 ||| D000505	Depression ||| Constipation ||| Sleep Initiation and Maintenance Disorders ||| Tinnitus ||| Hypertension ||| Sinusitis ||| Vertigo ||| Pancreatitis ||| Urticaria ||| Alopecia
	CHEMBL637	D014029	VENLAFAXINE	Tobacco Use Disorder	0	0.0487403	D003863 ||| D003248 ||| D007319 ||| D014012 ||| D006973 ||| D012852 ||| D014717 ||| D010195 ||| D014581 ||| D000505	Depression ||| Constipation ||| Sleep Initiation and Maintenance Disorders ||| Tinnitus ||| Hypertension ||| Sinusitis ||| Vertigo ||| Pancreatitis ||| Urticaria ||| Alopecia
	CHEMBL637	D009203	VENLAFAXINE	Myocardial Infarction	0	0.16881	D003863 ||| D011537 ||| D003248 ||| D004415 ||| D007319 ||| D016055 ||| D014012 ||| D006973 ||| D012852 ||| D000380 ||| D013575 ||| D014717 ||| D007022 ||| D006471 ||| D010195 ||| D014581 ||| D000505	Depression ||| Pruritus ||| Constipation ||| Dyspepsia ||| Sleep Initiation and Maintenance Disorders ||| Urinary Retention ||| Tinnitus ||| Hypertension ||| Sinusitis ||| Agranulocytosis ||| Syncope ||| Vertigo ||| Hypotension ||| Gastrointestinal Hemorrhage ||| Pancreatitis ||| Urticaria ||| Alopecia
	CHEMBL637	D005756	VENLAFAXINE	Gastritis	0	0.0531596	D003863 ||| D011537 ||| D003248 ||| D004415 ||| D007319 ||| D016055 ||| D014012 ||| D006973 ||| D012852 ||| D000380 ||| D013575 ||| D014717 ||| D007022 ||| D006471 ||| D010195 ||| D014581 ||| D000505	Depression ||| Pruritus ||| Constipation ||| Dyspepsia ||| Sleep Initiation and Maintenance Disorders ||| Urinary Retention ||| Tinnitus ||| Hypertension ||| Sinusitis ||| Agranulocytosis ||| Syncope ||| Vertigo ||| Hypotension ||| Gastrointestinal Hemorrhage ||| Pancreatitis ||| Urticaria ||| Alopecia
	CHEMBL637	D006548	VENLAFAXINE	Hernia, Diaphragmatic	0	0.0574918	D003863 ||| D011537 ||| D003248 ||| D004415 ||| D007319 ||| D016055 ||| D014012 ||| D006973 ||| D012852 ||| D000380 ||| D013575 ||| D014717 ||| D007022 ||| D006471 ||| D010195 ||| D014581 ||| D000505	Depression ||| Pruritus ||| Constipation ||| Dyspepsia ||| Sleep Initiation and Maintenance Disorders ||| Urinary Retention ||| Tinnitus ||| Hypertension ||| Sinusitis ||| Agranulocytosis ||| Syncope ||| Vertigo ||| Hypotension ||| Gastrointestinal Hemorrhage ||| Pancreatitis ||| Urticaria ||| Alopecia
	CHEMBL637	D000076385	VENLAFAXINE	Diverticular Diseases	0	0.0731618	D003863 ||| D003248 ||| D007319 ||| D014012 ||| D006973 ||| D012852 ||| D014717 ||| D010195 ||| D014581 ||| D000505	Depression ||| Constipation ||| Sleep Initiation and Maintenance Disorders ||| Tinnitus ||| Hypertension ||| Sinusitis ||| Vertigo ||| Pancreatitis ||| Urticaria ||| Alopecia
	CHEMBL637	D007319	VENLAFAXINE	Sleep Initiation and Maintenance Disorders	1	0.122801	D003863 ||| D011537 ||| D003248 ||| D004415 ||| D016055 ||| D014012 ||| D006973 ||| D012852 ||| D000380 ||| D013575 ||| D014717 ||| D007022 ||| D006471 ||| D010195 ||| D014581 ||| D000505	Depression ||| Pruritus ||| Constipation ||| Dyspepsia ||| Urinary Retention ||| Tinnitus ||| Hypertension ||| Sinusitis ||| Agranulocytosis ||| Syncope ||| Vertigo ||| Hypotension ||| Gastrointestinal Hemorrhage ||| Pancreatitis ||| Urticaria ||| Alopecia
	CHEMBL637	D009290	VENLAFAXINE	Narcolepsy	0	0.0508706	D003863 ||| D011537 ||| D003248 ||| D004415 ||| D007319 ||| D016055 ||| D014012 ||| D006973 ||| D012852 ||| D000380 ||| D013575 ||| D014717 ||| D007022 ||| D006471 ||| D010195 ||| D014581 ||| D000505	Depression ||| Pruritus ||| Constipation ||| Dyspepsia ||| Sleep Initiation and Maintenance Disorders ||| Urinary Retention ||| Tinnitus ||| Hypertension ||| Sinusitis ||| Agranulocytosis ||| Syncope ||| Vertigo ||| Hypotension ||| Gastrointestinal Hemorrhage ||| Pancreatitis ||| Urticaria ||| Alopecia
	CHEMBL637	D003922	VENLAFAXINE	Diabetes Mellitus, Type 1	0	0.0354782	D003863 ||| D003248 ||| D007319 ||| D014012 ||| D006973 ||| D012852 ||| D014717 ||| D010195 ||| D014581 ||| D000505	Depression ||| Constipation ||| Sleep Initiation and Maintenance Disorders ||| Tinnitus ||| Hypertension ||| Sinusitis ||| Vertigo ||| Pancreatitis ||| Urticaria ||| Alopecia
	CHEMBL637	D002446	VENLAFAXINE	Celiac Disease	0	0.0167162	D003863 ||| D003248 ||| D007319 ||| D014012 ||| D006973 ||| D012852 ||| D014717 ||| D010195 ||| D014581 ||| D000505	Depression ||| Constipation ||| Sleep Initiation and Maintenance Disorders ||| Tinnitus ||| Hypertension ||| Sinusitis ||| Vertigo ||| Pancreatitis ||| Urticaria ||| Alopecia
	CHEMBL637	D008105	VENLAFAXINE	Liver Cirrhosis, Biliary	0	0.0944833	D003863 ||| D003248 ||| D007319 ||| D014012 ||| D006973 ||| D012852 ||| D014717 ||| D010195 ||| D014581 ||| D000505	Depression ||| Constipation ||| Sleep Initiation and Maintenance Disorders ||| Tinnitus ||| Hypertension ||| Sinusitis ||| Vertigo ||| Pancreatitis ||| Urticaria ||| Alopecia
	CHEMBL637	D014820	VENLAFAXINE	Vitiligo	0	0.0448417	D003863 ||| D003248 ||| D007319 ||| D014012 ||| D006973 ||| D012852 ||| D014717 ||| D010195 ||| D014581 ||| D000505	Depression ||| Constipation ||| Sleep Initiation and Maintenance Disorders ||| Tinnitus ||| Hypertension ||| Sinusitis ||| Vertigo ||| Pancreatitis ||| Urticaria ||| Alopecia
	CHEMBL637	D009798	VENLAFAXINE	Ocular Hypertension	0	0.0369516	D003863 ||| D003248 ||| D007319 ||| D014012 ||| D006973 ||| D012852 ||| D014717 ||| D010195 ||| D014581 ||| D000505	Depression ||| Constipation ||| Sleep Initiation and Maintenance Disorders ||| Tinnitus ||| Hypertension ||| Sinusitis ||| Vertigo ||| Pancreatitis ||| Urticaria ||| Alopecia
	CHEMBL637	D009447	VENLAFAXINE	Neuroblastoma	0	0.0682288	D003863 ||| D003248 ||| D007319 ||| D014012 ||| D006973 ||| D012852 ||| D014717 ||| D010195 ||| D014581 ||| D000505	Depression ||| Constipation ||| Sleep Initiation and Maintenance Disorders ||| Tinnitus ||| Hypertension ||| Sinusitis ||| Vertigo ||| Pancreatitis ||| Urticaria ||| Alopecia
	CHEMBL637	D012559	VENLAFAXINE	Schizophrenia	0	0.175945	D003863 ||| D011537 ||| D003248 ||| D004415 ||| D007319 ||| D016055 ||| D014012 ||| D006973 ||| D012852 ||| D000380 ||| D013575 ||| D014717 ||| D007022 ||| D006471 ||| D010195 ||| D014581 ||| D000505	Depression ||| Pruritus ||| Constipation ||| Dyspepsia ||| Sleep Initiation and Maintenance Disorders ||| Urinary Retention ||| Tinnitus ||| Hypertension ||| Sinusitis ||| Agranulocytosis ||| Syncope ||| Vertigo ||| Hypotension ||| Gastrointestinal Hemorrhage ||| Pancreatitis ||| Urticaria ||| Alopecia
	CHEMBL637	D000690	VENLAFAXINE	Amyotrophic Lateral Sclerosis	0	0.0700632	D003863 ||| D003248 ||| D007319 ||| D014012 ||| D006973 ||| D012852 ||| D014717 ||| D010195 ||| D014581 ||| D000505	Depression ||| Constipation ||| Sleep Initiation and Maintenance Disorders ||| Tinnitus ||| Hypertension ||| Sinusitis ||| Vertigo ||| Pancreatitis ||| Urticaria ||| Alopecia
	CHEMBL637	D008180	VENLAFAXINE	Lupus Erythematosus, Systemic	0	0.0353989	D003863 ||| D011537 ||| D003248 ||| D004415 ||| D007319 ||| D016055 ||| D014012 ||| D006973 ||| D012852 ||| D000380 ||| D013575 ||| D014717 ||| D007022 ||| D006471 ||| D010195 ||| D014581 ||| D000505	Depression ||| Pruritus ||| Constipation ||| Dyspepsia ||| Sleep Initiation and Maintenance Disorders ||| Urinary Retention ||| Tinnitus ||| Hypertension ||| Sinusitis ||| Agranulocytosis ||| Syncope ||| Vertigo ||| Hypotension ||| Gastrointestinal Hemorrhage ||| Pancreatitis ||| Urticaria ||| Alopecia
	CHEMBL637	D000437	VENLAFAXINE	Alcoholism	0	0.16334	D003863 ||| D003248 ||| D007319 ||| D014012 ||| D006973 ||| D012852 ||| D014717 ||| D010195 ||| D014581 ||| D000505	Depression ||| Constipation ||| Sleep Initiation and Maintenance Disorders ||| Tinnitus ||| Hypertension ||| Sinusitis ||| Vertigo ||| Pancreatitis ||| Urticaria ||| Alopecia
	CHEMBL637	D000067877	VENLAFAXINE	Autism Spectrum Disorder	0	0.101115	D003863 ||| D003248 ||| D007319 ||| D014012 ||| D006973 ||| D012852 ||| D014717 ||| D010195 ||| D014581 ||| D000505	Depression ||| Constipation ||| Sleep Initiation and Maintenance Disorders ||| Tinnitus ||| Hypertension ||| Sinusitis ||| Vertigo ||| Pancreatitis ||| Urticaria ||| Alopecia
	CHEMBL637	D001714	VENLAFAXINE	Bipolar Disorder	0	0.153161	D003863 ||| D011537 ||| D003248 ||| D004415 ||| D007319 ||| D016055 ||| D014012 ||| D006973 ||| D012852 ||| D000380 ||| D013575 ||| D014717 ||| D007022 ||| D006471 ||| D010195 ||| D014581 ||| D000505	Depression ||| Pruritus ||| Constipation ||| Dyspepsia ||| Sleep Initiation and Maintenance Disorders ||| Urinary Retention ||| Tinnitus ||| Hypertension ||| Sinusitis ||| Agranulocytosis ||| Syncope ||| Vertigo ||| Hypotension ||| Gastrointestinal Hemorrhage ||| Pancreatitis ||| Urticaria ||| Alopecia
	CHEMBL637	D009771	VENLAFAXINE	Obsessive-Compulsive Disorder	0	0.067648	D003863 ||| D003248 ||| D007319 ||| D014012 ||| D006973 ||| D012852 ||| D014717 ||| D010195 ||| D014581 ||| D000505	Depression ||| Constipation ||| Sleep Initiation and Maintenance Disorders ||| Tinnitus ||| Hypertension ||| Sinusitis ||| Vertigo ||| Pancreatitis ||| Urticaria ||| Alopecia
	CHEMBL637	D003924	VENLAFAXINE	Diabetes Mellitus, Type 2	0	0.109238	D003863 ||| D003248 ||| D007319 ||| D014012 ||| D006973 ||| D012852 ||| D014717 ||| D010195 ||| D014581 ||| D000505	Depression ||| Constipation ||| Sleep Initiation and Maintenance Disorders ||| Tinnitus ||| Hypertension ||| Sinusitis ||| Vertigo ||| Pancreatitis ||| Urticaria ||| Alopecia
	CHEMBL637	D000544	VENLAFAXINE	Alzheimer Disease	0	0.094405	D003863 ||| D003248 ||| D007319 ||| D014012 ||| D006973 ||| D012852 ||| D014717 ||| D010195 ||| D014581 ||| D000505	Depression ||| Constipation ||| Sleep Initiation and Maintenance Disorders ||| Tinnitus ||| Hypertension ||| Sinusitis ||| Vertigo ||| Pancreatitis ||| Urticaria ||| Alopecia
	CHEMBL637	D004827	VENLAFAXINE	Epilepsy	0	0.0753158	D003863 ||| D011537 ||| D003248 ||| D004415 ||| D007319 ||| D016055 ||| D014012 ||| D006973 ||| D012852 ||| D000380 ||| D013575 ||| D014717 ||| D007022 ||| D006471 ||| D010195 ||| D014581 ||| D000505	Depression ||| Pruritus ||| Constipation ||| Dyspepsia ||| Sleep Initiation and Maintenance Disorders ||| Urinary Retention ||| Tinnitus ||| Hypertension ||| Sinusitis ||| Agranulocytosis ||| Syncope ||| Vertigo ||| Hypotension ||| Gastrointestinal Hemorrhage ||| Pancreatitis ||| Urticaria ||| Alopecia
	CHEMBL637	D005901	VENLAFAXINE	Glaucoma	0	0.0124977	D003863 ||| D011537 ||| D003248 ||| D004415 ||| D007319 ||| D016055 ||| D014012 ||| D006973 ||| D012852 ||| D000380 ||| D013575 ||| D014717 ||| D007022 ||| D006471 ||| D010195 ||| D014581 ||| D000505	Depression ||| Pruritus ||| Constipation ||| Dyspepsia ||| Sleep Initiation and Maintenance Disorders ||| Urinary Retention ||| Tinnitus ||| Hypertension ||| Sinusitis ||| Agranulocytosis ||| Syncope ||| Vertigo ||| Hypotension ||| Gastrointestinal Hemorrhage ||| Pancreatitis ||| Urticaria ||| Alopecia
	CHEMBL637	D051436	VENLAFAXINE	Renal Insufficiency, Chronic	0	0.047905	D003863 ||| D003248 ||| D007319 ||| D014012 ||| D006973 ||| D012852 ||| D014717 ||| D010195 ||| D014581 ||| D000505	Depression ||| Constipation ||| Sleep Initiation and Maintenance Disorders ||| Tinnitus ||| Hypertension ||| Sinusitis ||| Vertigo ||| Pancreatitis ||| Urticaria ||| Alopecia
	CHEMBL637	D013167	VENLAFAXINE	Spondylitis, Ankylosing	0	0.0382847	D003863 ||| D003248 ||| D007319 ||| D014012 ||| D006973 ||| D012852 ||| D014717 ||| D010195 ||| D014581 ||| D000505	Depression ||| Constipation ||| Sleep Initiation and Maintenance Disorders ||| Tinnitus ||| Hypertension ||| Sinusitis ||| Vertigo ||| Pancreatitis ||| Urticaria ||| Alopecia
	CHEMBL637	D003863	VENLAFAXINE	Depression	1	0.0999456	D011537 ||| D003248 ||| D004415 ||| D007319 ||| D016055 ||| D014012 ||| D006973 ||| D012852 ||| D000380 ||| D013575 ||| D014717 ||| D007022 ||| D006471 ||| D010195 ||| D014581 ||| D000505	Pruritus ||| Constipation ||| Dyspepsia ||| Sleep Initiation and Maintenance Disorders ||| Urinary Retention ||| Tinnitus ||| Hypertension ||| Sinusitis ||| Agranulocytosis ||| Syncope ||| Vertigo ||| Hypotension ||| Gastrointestinal Hemorrhage ||| Pancreatitis ||| Urticaria ||| Alopecia
	CHEMBL637	D010003	VENLAFAXINE	Osteoarthritis	0	0.171729	D003863 ||| D011537 ||| D003248 ||| D004415 ||| D007319 ||| D016055 ||| D014012 ||| D006973 ||| D012852 ||| D000380 ||| D013575 ||| D014717 ||| D007022 ||| D006471 ||| D010195 ||| D014581 ||| D000505	Depression ||| Pruritus ||| Constipation ||| Dyspepsia ||| Sleep Initiation and Maintenance Disorders ||| Urinary Retention ||| Tinnitus ||| Hypertension ||| Sinusitis ||| Agranulocytosis ||| Syncope ||| Vertigo ||| Hypotension ||| Gastrointestinal Hemorrhage ||| Pancreatitis ||| Urticaria ||| Alopecia
	CHEMBL637	D000419	VENLAFAXINE	Albuminuria	0	0.0941469	D003863 ||| D003248 ||| D007319 ||| D014012 ||| D006973 ||| D012852 ||| D014717 ||| D010195 ||| D014581 ||| D000505	Depression ||| Constipation ||| Sleep Initiation and Maintenance Disorders ||| Tinnitus ||| Hypertension ||| Sinusitis ||| Vertigo ||| Pancreatitis ||| Urticaria ||| Alopecia
	CHEMBL637	D001281	VENLAFAXINE	Atrial Fibrillation	0	0.0539117	D003863 ||| D011537 ||| D003248 ||| D004415 ||| D007319 ||| D016055 ||| D014012 ||| D006973 ||| D012852 ||| D000380 ||| D013575 ||| D014717 ||| D007022 ||| D006471 ||| D010195 ||| D014581 ||| D000505	Depression ||| Pruritus ||| Constipation ||| Dyspepsia ||| Sleep Initiation and Maintenance Disorders ||| Urinary Retention ||| Tinnitus ||| Hypertension ||| Sinusitis ||| Agranulocytosis ||| Syncope ||| Vertigo ||| Hypotension ||| Gastrointestinal Hemorrhage ||| Pancreatitis ||| Urticaria ||| Alopecia
	CHEMBL637	D006973	VENLAFAXINE	Hypertension	1	0.105022	D003863 ||| D011537 ||| D003248 ||| D004415 ||| D007319 ||| D016055 ||| D014012 ||| D012852 ||| D000380 ||| D013575 ||| D014717 ||| D007022 ||| D006471 ||| D010195 ||| D014581 ||| D000505	Depression ||| Pruritus ||| Constipation ||| Dyspepsia ||| Sleep Initiation and Maintenance Disorders ||| Urinary Retention ||| Tinnitus ||| Sinusitis ||| Agranulocytosis ||| Syncope ||| Vertigo ||| Hypotension ||| Gastrointestinal Hemorrhage ||| Pancreatitis ||| Urticaria ||| Alopecia
	CHEMBL637	D006327	VENLAFAXINE	Heart Block	0	0.0420308	D003863 ||| D011537 ||| D003248 ||| D004415 ||| D007319 ||| D016055 ||| D006973 ||| D012852 ||| D000380 ||| D013575 ||| D014717 ||| D007022 ||| D006471 ||| D010195 ||| D014581 ||| D000505	Depression ||| Pruritus ||| Constipation ||| Dyspepsia ||| Sleep Initiation and Maintenance Disorders ||| Urinary Retention ||| Hypertension ||| Sinusitis ||| Agranulocytosis ||| Syncope ||| Vertigo ||| Hypotension ||| Gastrointestinal Hemorrhage ||| Pancreatitis ||| Urticaria ||| Alopecia
	CHEMBL637	D055623	VENLAFAXINE	Keratosis, Actinic	0	0.160364	D003863 ||| D011537 ||| D003248 ||| D004415 ||| D007319 ||| D016055 ||| D006973 ||| D012852 ||| D000380 ||| D013575 ||| D014717 ||| D007022 ||| D006471 ||| D010195 ||| D014581 ||| D000505	Depression ||| Pruritus ||| Constipation ||| Dyspepsia ||| Sleep Initiation and Maintenance Disorders ||| Urinary Retention ||| Hypertension ||| Sinusitis ||| Agranulocytosis ||| Syncope ||| Vertigo ||| Hypotension ||| Gastrointestinal Hemorrhage ||| Pancreatitis ||| Urticaria ||| Alopecia
	CHEMBL637	D001991	VENLAFAXINE	Bronchitis	0	0.0507505	D003863 ||| D011537 ||| D003248 ||| D004415 ||| D007319 ||| D016055 ||| D006973 ||| D012852 ||| D000380 ||| D013575 ||| D014717 ||| D007022 ||| D006471 ||| D010195 ||| D014581 ||| D000505	Depression ||| Pruritus ||| Constipation ||| Dyspepsia ||| Sleep Initiation and Maintenance Disorders ||| Urinary Retention ||| Hypertension ||| Sinusitis ||| Agranulocytosis ||| Syncope ||| Vertigo ||| Hypotension ||| Gastrointestinal Hemorrhage ||| Pancreatitis ||| Urticaria ||| Alopecia
	CHEMBL637	D008175	VENLAFAXINE	Lung Neoplasms	0	0.06898	D003863 ||| D011537 ||| D003248 ||| D004415 ||| D007319 ||| D016055 ||| D006973 ||| D012852 ||| D000380 ||| D013575 ||| D014717 ||| D007022 ||| D006471 ||| D010195 ||| D014581 ||| D000505	Depression ||| Pruritus ||| Constipation ||| Dyspepsia ||| Sleep Initiation and Maintenance Disorders ||| Urinary Retention ||| Hypertension ||| Sinusitis ||| Agranulocytosis ||| Syncope ||| Vertigo ||| Hypotension ||| Gastrointestinal Hemorrhage ||| Pancreatitis ||| Urticaria ||| Alopecia
	CHEMBL637	D008545	VENLAFAXINE	Melanoma	0	0.0302745	D003863 ||| D011537 ||| D003248 ||| D004415 ||| D007319 ||| D016055 ||| D006973 ||| D012852 ||| D000380 ||| D013575 ||| D014717 ||| D007022 ||| D006471 ||| D010195 ||| D014581 ||| D000505	Depression ||| Pruritus ||| Constipation ||| Dyspepsia ||| Sleep Initiation and Maintenance Disorders ||| Urinary Retention ||| Hypertension ||| Sinusitis ||| Agranulocytosis ||| Syncope ||| Vertigo ||| Hypotension ||| Gastrointestinal Hemorrhage ||| Pancreatitis ||| Urticaria ||| Alopecia
	CHEMBL637	D008228	VENLAFAXINE	Lymphoma, Non-Hodgkin	0	0.137693	D003863 ||| D011537 ||| D003248 ||| D004415 ||| D007319 ||| D016055 ||| D006973 ||| D012852 ||| D000380 ||| D013575 ||| D014717 ||| D007022 ||| D006471 ||| D010195 ||| D014581 ||| D000505	Depression ||| Pruritus ||| Constipation ||| Dyspepsia ||| Sleep Initiation and Maintenance Disorders ||| Urinary Retention ||| Hypertension ||| Sinusitis ||| Agranulocytosis ||| Syncope ||| Vertigo ||| Hypotension ||| Gastrointestinal Hemorrhage ||| Pancreatitis ||| Urticaria ||| Alopecia
	CHEMBL637	D002294	VENLAFAXINE	Carcinoma, Squamous Cell	0	0.0824757	D003863 ||| D011537 ||| D003248 ||| D004415 ||| D007319 ||| D016055 ||| D006973 ||| D012852 ||| D000380 ||| D013575 ||| D014717 ||| D007022 ||| D006471 ||| D010195 ||| D014581 ||| D000505	Depression ||| Pruritus ||| Constipation ||| Dyspepsia ||| Sleep Initiation and Maintenance Disorders ||| Urinary Retention ||| Hypertension ||| Sinusitis ||| Agranulocytosis ||| Syncope ||| Vertigo ||| Hypotension ||| Gastrointestinal Hemorrhage ||| Pancreatitis ||| Urticaria ||| Alopecia
	CHEMBL637	D002349	VENLAFAXINE	Carpal Tunnel Syndrome	0	0.0394934	D003863 ||| D011537 ||| D003248 ||| D004415 ||| D007319 ||| D016055 ||| D014012 ||| D006973 ||| D012852 ||| D000380 ||| D013575 ||| D014717 ||| D007022 ||| D006471 ||| D010195 ||| D014581 ||| D000505	Depression ||| Pruritus ||| Constipation ||| Dyspepsia ||| Sleep Initiation and Maintenance Disorders ||| Urinary Retention ||| Tinnitus ||| Hypertension ||| Sinusitis ||| Agranulocytosis ||| Syncope ||| Vertigo ||| Hypotension ||| Gastrointestinal Hemorrhage ||| Pancreatitis ||| Urticaria ||| Alopecia
	CHEMBL637	D016883	VENLAFAXINE	Diabetic Ketoacidosis	0	0.0330576	D003863 ||| D011537 ||| D003248 ||| D004415 ||| D007319 ||| D016055 ||| D006973 ||| D012852 ||| D000380 ||| D013575 ||| D014717 ||| D007022 ||| D006471 ||| D010195 ||| D014581 ||| D000505	Depression ||| Pruritus ||| Constipation ||| Dyspepsia ||| Sleep Initiation and Maintenance Disorders ||| Urinary Retention ||| Hypertension ||| Sinusitis ||| Agranulocytosis ||| Syncope ||| Vertigo ||| Hypotension ||| Gastrointestinal Hemorrhage ||| Pancreatitis ||| Urticaria ||| Alopecia
	CHEMBL637	D001749	VENLAFAXINE	Urinary Bladder Neoplasms	0	0.0429263	D003863 ||| D011537 ||| D003248 ||| D004415 ||| D007319 ||| D016055 ||| D006973 ||| D012852 ||| D000380 ||| D013575 ||| D014717 ||| D007022 ||| D006471 ||| D010195 ||| D014581 ||| D000505	Depression ||| Pruritus ||| Constipation ||| Dyspepsia ||| Sleep Initiation and Maintenance Disorders ||| Urinary Retention ||| Hypertension ||| Sinusitis ||| Agranulocytosis ||| Syncope ||| Vertigo ||| Hypotension ||| Gastrointestinal Hemorrhage ||| Pancreatitis ||| Urticaria ||| Alopecia
	CHEMBL637	D007889	VENLAFAXINE	Leiomyoma	0	0.0679375	D003863 ||| D011537 ||| D003248 ||| D004415 ||| D007319 ||| D016055 ||| D006973 ||| D012852 ||| D000380 ||| D013575 ||| D014717 ||| D007022 ||| D006471 ||| D010195 ||| D014581 ||| D000505	Depression ||| Pruritus ||| Constipation ||| Dyspepsia ||| Sleep Initiation and Maintenance Disorders ||| Urinary Retention ||| Hypertension ||| Sinusitis ||| Agranulocytosis ||| Syncope ||| Vertigo ||| Hypotension ||| Gastrointestinal Hemorrhage ||| Pancreatitis ||| Urticaria ||| Alopecia
	CHEMBL637	D018798	VENLAFAXINE	Anemia, Iron-Deficiency	0	0.0436138	D003863 ||| D011537 ||| D003248 ||| D004415 ||| D007319 ||| D016055 ||| D006973 ||| D012852 ||| D000380 ||| D013575 ||| D014717 ||| D007022 ||| D006471 ||| D010195 ||| D014581 ||| D000505	Depression ||| Pruritus ||| Constipation ||| Dyspepsia ||| Sleep Initiation and Maintenance Disorders ||| Urinary Retention ||| Hypertension ||| Sinusitis ||| Agranulocytosis ||| Syncope ||| Vertigo ||| Hypotension ||| Gastrointestinal Hemorrhage ||| Pancreatitis ||| Urticaria ||| Alopecia
	CHEMBL637	D000380	VENLAFAXINE	Agranulocytosis	1	0.0217338	D003863 ||| D011537 ||| D003248 ||| D004415 ||| D007319 ||| D016055 ||| D006973 ||| D012852 ||| D013575 ||| D014717 ||| D007022 ||| D006471 ||| D010195 ||| D014581	Depression ||| Pruritus ||| Constipation ||| Dyspepsia ||| Sleep Initiation and Maintenance Disorders ||| Urinary Retention ||| Hypertension ||| Sinusitis ||| Syncope ||| Vertigo ||| Hypotension ||| Gastrointestinal Hemorrhage ||| Pancreatitis ||| Urticaria
	CHEMBL637	D012893	VENLAFAXINE	Sleep Wake Disorders	0	0.147126	D003863 ||| D011537 ||| D003248 ||| D004415 ||| D007319 ||| D016055 ||| D006973 ||| D012852 ||| D000380 ||| D013575 ||| D014717 ||| D007022 ||| D006471 ||| D010195 ||| D014581 ||| D000505	Depression ||| Pruritus ||| Constipation ||| Dyspepsia ||| Sleep Initiation and Maintenance Disorders ||| Urinary Retention ||| Hypertension ||| Sinusitis ||| Agranulocytosis ||| Syncope ||| Vertigo ||| Hypotension ||| Gastrointestinal Hemorrhage ||| Pancreatitis ||| Urticaria ||| Alopecia
	CHEMBL637	D006429	VENLAFAXINE	Hemiplegia	0	0.133888	D003863 ||| D011537 ||| D003248 ||| D004415 ||| D007319 ||| D016055 ||| D006973 ||| D012852 ||| D000380 ||| D013575 ||| D014717 ||| D007022 ||| D006471 ||| D010195 ||| D014581	Depression ||| Pruritus ||| Constipation ||| Dyspepsia ||| Sleep Initiation and Maintenance Disorders ||| Urinary Retention ||| Hypertension ||| Sinusitis ||| Agranulocytosis ||| Syncope ||| Vertigo ||| Hypotension ||| Gastrointestinal Hemorrhage ||| Pancreatitis ||| Urticaria
	CHEMBL637	D011655	VENLAFAXINE	Pulmonary Embolism	0	0.0585097	D003863 ||| D011537 ||| D003248 ||| D004415 ||| D007319 ||| D016055 ||| D006973 ||| D012852 ||| D000380 ||| D013575 ||| D014717 ||| D007022 ||| D006471 ||| D010195 ||| D014581 ||| D000505	Depression ||| Pruritus ||| Constipation ||| Dyspepsia ||| Sleep Initiation and Maintenance Disorders ||| Urinary Retention ||| Hypertension ||| Sinusitis ||| Agranulocytosis ||| Syncope ||| Vertigo ||| Hypotension ||| Gastrointestinal Hemorrhage ||| Pancreatitis ||| Urticaria ||| Alopecia
	CHEMBL637	D009202	VENLAFAXINE	Cardiomyopathies	0	0.0783516	D003863 ||| D011537 ||| D003248 ||| D004415 ||| D007319 ||| D016055 ||| D014012 ||| D006973 ||| D012852 ||| D000380 ||| D013575 ||| D014717 ||| D007022 ||| D006471 ||| D010195 ||| D014581 ||| D000505	Depression ||| Pruritus ||| Constipation ||| Dyspepsia ||| Sleep Initiation and Maintenance Disorders ||| Urinary Retention ||| Tinnitus ||| Hypertension ||| Sinusitis ||| Agranulocytosis ||| Syncope ||| Vertigo ||| Hypotension ||| Gastrointestinal Hemorrhage ||| Pancreatitis ||| Urticaria ||| Alopecia
	CHEMBL637	D013345	VENLAFAXINE	Subarachnoid Hemorrhage	0	0.0522415	D003863 ||| D011537 ||| D003248 ||| D004415 ||| D007319 ||| D016055 ||| D006973 ||| D012852 ||| D000380 ||| D013575 ||| D014717 ||| D007022 ||| D006471 ||| D010195 ||| D014581 ||| D000505	Depression ||| Pruritus ||| Constipation ||| Dyspepsia ||| Sleep Initiation and Maintenance Disorders ||| Urinary Retention ||| Hypertension ||| Sinusitis ||| Agranulocytosis ||| Syncope ||| Vertigo ||| Hypotension ||| Gastrointestinal Hemorrhage ||| Pancreatitis ||| Urticaria ||| Alopecia
	CHEMBL637	D002543	VENLAFAXINE	Cerebral Hemorrhage	0	0.056972	D003863 ||| D011537 ||| D003248 ||| D004415 ||| D007319 ||| D016055 ||| D006973 ||| D012852 ||| D000380 ||| D013575 ||| D014717 ||| D007022 ||| D006471 ||| D010195 ||| D014581 ||| D000505	Depression ||| Pruritus ||| Constipation ||| Dyspepsia ||| Sleep Initiation and Maintenance Disorders ||| Urinary Retention ||| Hypertension ||| Sinusitis ||| Agranulocytosis ||| Syncope ||| Vertigo ||| Hypotension ||| Gastrointestinal Hemorrhage ||| Pancreatitis ||| Urticaria ||| Alopecia
	CHEMBL637	D002544	VENLAFAXINE	Cerebral Infarction	0	0.106676	D003863 ||| D011537 ||| D003248 ||| D004415 ||| D007319 ||| D016055 ||| D006973 ||| D012852 ||| D000380 ||| D013575 ||| D014717 ||| D007022 ||| D006471 ||| D010195 ||| D014581	Depression ||| Pruritus ||| Constipation ||| Dyspepsia ||| Sleep Initiation and Maintenance Disorders ||| Urinary Retention ||| Hypertension ||| Sinusitis ||| Agranulocytosis ||| Syncope ||| Vertigo ||| Hypotension ||| Gastrointestinal Hemorrhage ||| Pancreatitis ||| Urticaria
	CHEMBL637	D050197	VENLAFAXINE	Arteriosclerosis	0	0.0529539	D003863 ||| D011537 ||| D003248 ||| D004415 ||| D007319 ||| D016055 ||| D006973 ||| D012852 ||| D000380 ||| D013575 ||| D014717 ||| D007022 ||| D006471 ||| D010195 ||| D014581 ||| D000505	Depression ||| Pruritus ||| Constipation ||| Dyspepsia ||| Sleep Initiation and Maintenance Disorders ||| Urinary Retention ||| Hypertension ||| Sinusitis ||| Agranulocytosis ||| Syncope ||| Vertigo ||| Hypotension ||| Gastrointestinal Hemorrhage ||| Pancreatitis ||| Urticaria ||| Alopecia
	CHEMBL637	D010689	VENLAFAXINE	Phlebitis	0	0.0544145	D003863 ||| D011537 ||| D003248 ||| D004415 ||| D007319 ||| D016055 ||| D006973 ||| D012852 ||| D000380 ||| D013575 ||| D014717 ||| D007022 ||| D006471 ||| D010195 ||| D014581	Depression ||| Pruritus ||| Constipation ||| Dyspepsia ||| Sleep Initiation and Maintenance Disorders ||| Urinary Retention ||| Hypertension ||| Sinusitis ||| Agranulocytosis ||| Syncope ||| Vertigo ||| Hypotension ||| Gastrointestinal Hemorrhage ||| Pancreatitis ||| Urticaria
	CHEMBL637	D006484	VENLAFAXINE	Hemorrhoids	0	0.0339823	D003863 ||| D011537 ||| D003248 ||| D004415 ||| D007319 ||| D016055 ||| D006973 ||| D012852 ||| D000380 ||| D013575 ||| D014717 ||| D007022 ||| D006471 ||| D010195 ||| D014581 ||| D000505	Depression ||| Pruritus ||| Constipation ||| Dyspepsia ||| Sleep Initiation and Maintenance Disorders ||| Urinary Retention ||| Hypertension ||| Sinusitis ||| Agranulocytosis ||| Syncope ||| Vertigo ||| Hypotension ||| Gastrointestinal Hemorrhage ||| Pancreatitis ||| Urticaria ||| Alopecia
	CHEMBL637	D007022	VENLAFAXINE	Hypotension	1	0.0571028	D003863 ||| D011537 ||| D003248 ||| D004415 ||| D007319 ||| D016055 ||| D006973 ||| D012852 ||| D000380 ||| D013575 ||| D014717 ||| D006471 ||| D010195 ||| D014581	Depression ||| Pruritus ||| Constipation ||| Dyspepsia ||| Sleep Initiation and Maintenance Disorders ||| Urinary Retention ||| Hypertension ||| Sinusitis ||| Agranulocytosis ||| Syncope ||| Vertigo ||| Gastrointestinal Hemorrhage ||| Pancreatitis ||| Urticaria
	CHEMBL637	D012852	VENLAFAXINE	Sinusitis	1	0.0509478	D003863 ||| D011537 ||| D003248 ||| D004415 ||| D007319 ||| D016055 ||| D006973 ||| D000380 ||| D013575 ||| D014717 ||| D007022 ||| D006471 ||| D010195 ||| D014581 ||| D000505	Depression ||| Pruritus ||| Constipation ||| Dyspepsia ||| Sleep Initiation and Maintenance Disorders ||| Urinary Retention ||| Hypertension ||| Agranulocytosis ||| Syncope ||| Vertigo ||| Hypotension ||| Gastrointestinal Hemorrhage ||| Pancreatitis ||| Urticaria ||| Alopecia
	CHEMBL637	D010996	VENLAFAXINE	Pleural Effusion	0	0.0554389	D003863 ||| D011537 ||| D003248 ||| D004415 ||| D007319 ||| D016055 ||| D006973 ||| D012852 ||| D000380 ||| D013575 ||| D014717 ||| D007022 ||| D006471 ||| D010195 ||| D014581	Depression ||| Pruritus ||| Constipation ||| Dyspepsia ||| Sleep Initiation and Maintenance Disorders ||| Urinary Retention ||| Hypertension ||| Sinusitis ||| Agranulocytosis ||| Syncope ||| Vertigo ||| Hypotension ||| Gastrointestinal Hemorrhage ||| Pancreatitis ||| Urticaria
	CHEMBL637	D011030	VENLAFAXINE	Pneumothorax	0	0.0222861	D003863 ||| D011537 ||| D003248 ||| D004415 ||| D007319 ||| D016055 ||| D006973 ||| D012852 ||| D000380 ||| D013575 ||| D014717 ||| D007022 ||| D006471 ||| D010195 ||| D014581 ||| D000505	Depression ||| Pruritus ||| Constipation ||| Dyspepsia ||| Sleep Initiation and Maintenance Disorders ||| Urinary Retention ||| Hypertension ||| Sinusitis ||| Agranulocytosis ||| Syncope ||| Vertigo ||| Hypotension ||| Gastrointestinal Hemorrhage ||| Pancreatitis ||| Urticaria ||| Alopecia
	CHEMBL637	D014060	VENLAFAXINE	Tongue Diseases	0	0.0585131	D003863 ||| D011537 ||| D003248 ||| D004415 ||| D007319 ||| D016055 ||| D006973 ||| D012852 ||| D000380 ||| D013575 ||| D014717 ||| D007022 ||| D006471 ||| D010195 ||| D014581	Depression ||| Pruritus ||| Constipation ||| Dyspepsia ||| Sleep Initiation and Maintenance Disorders ||| Urinary Retention ||| Hypertension ||| Sinusitis ||| Agranulocytosis ||| Syncope ||| Vertigo ||| Hypotension ||| Gastrointestinal Hemorrhage ||| Pancreatitis ||| Urticaria
	CHEMBL637	D004941	VENLAFAXINE	Esophagitis	0	0.129849	D003863 ||| D011537 ||| D003248 ||| D004415 ||| D007319 ||| D016055 ||| D006973 ||| D012852 ||| D000380 ||| D013575 ||| D014717 ||| D007022 ||| D006471 ||| D010195 ||| D014581	Depression ||| Pruritus ||| Constipation ||| Dyspepsia ||| Sleep Initiation and Maintenance Disorders ||| Urinary Retention ||| Hypertension ||| Sinusitis ||| Agranulocytosis ||| Syncope ||| Vertigo ||| Hypotension ||| Gastrointestinal Hemorrhage ||| Pancreatitis ||| Urticaria
	CHEMBL637	D013276	VENLAFAXINE	Stomach Ulcer	0	0.198285	D003863 ||| D011537 ||| D003248 ||| D004415 ||| D007319 ||| D016055 ||| D006973 ||| D012852 ||| D000380 ||| D013575 ||| D014717 ||| D007022 ||| D006471 ||| D010195 ||| D014581 ||| D000505	Depression ||| Pruritus ||| Constipation ||| Dyspepsia ||| Sleep Initiation and Maintenance Disorders ||| Urinary Retention ||| Hypertension ||| Sinusitis ||| Agranulocytosis ||| Syncope ||| Vertigo ||| Hypotension ||| Gastrointestinal Hemorrhage ||| Pancreatitis ||| Urticaria ||| Alopecia
	CHEMBL637	D004415	VENLAFAXINE	Dyspepsia	1	0.0804924	D003863 ||| D011537 ||| D003248 ||| D007319 ||| D016055 ||| D006973 ||| D012852 ||| D000380 ||| D013575 ||| D014717 ||| D007022 ||| D006471 ||| D010195 ||| D014581	Depression ||| Pruritus ||| Constipation ||| Sleep Initiation and Maintenance Disorders ||| Urinary Retention ||| Hypertension ||| Sinusitis ||| Agranulocytosis ||| Syncope ||| Vertigo ||| Hypotension ||| Gastrointestinal Hemorrhage ||| Pancreatitis ||| Urticaria
	CHEMBL637	D002769	VENLAFAXINE	Cholelithiasis	0	0.115399	D003863 ||| D011537 ||| D003248 ||| D004415 ||| D007319 ||| D016055 ||| D014012 ||| D006973 ||| D012852 ||| D000380 ||| D013575 ||| D014717 ||| D007022 ||| D006471 ||| D010195 ||| D014581 ||| D000505	Depression ||| Pruritus ||| Constipation ||| Dyspepsia ||| Sleep Initiation and Maintenance Disorders ||| Urinary Retention ||| Tinnitus ||| Hypertension ||| Sinusitis ||| Agranulocytosis ||| Syncope ||| Vertigo ||| Hypotension ||| Gastrointestinal Hemorrhage ||| Pancreatitis ||| Urticaria ||| Alopecia
	CHEMBL637	D002764	VENLAFAXINE	Cholecystitis	0	0.0888625	D003863 ||| D011537 ||| D003248 ||| D004415 ||| D007319 ||| D016055 ||| D006973 ||| D012852 ||| D000380 ||| D013575 ||| D014717 ||| D007022 ||| D006471 ||| D010195 ||| D014581 ||| D000505	Depression ||| Pruritus ||| Constipation ||| Dyspepsia ||| Sleep Initiation and Maintenance Disorders ||| Urinary Retention ||| Hypertension ||| Sinusitis ||| Agranulocytosis ||| Syncope ||| Vertigo ||| Hypotension ||| Gastrointestinal Hemorrhage ||| Pancreatitis ||| Urticaria ||| Alopecia
	CHEMBL637	D010195	VENLAFAXINE	Pancreatitis	1	0.0423775	D003863 ||| D011537 ||| D003248 ||| D004415 ||| D007319 ||| D016055 ||| D006973 ||| D012852 ||| D000380 ||| D013575 ||| D014717 ||| D007022 ||| D006471 ||| D014581 ||| D000505	Depression ||| Pruritus ||| Constipation ||| Dyspepsia ||| Sleep Initiation and Maintenance Disorders ||| Urinary Retention ||| Hypertension ||| Sinusitis ||| Agranulocytosis ||| Syncope ||| Vertigo ||| Hypotension ||| Gastrointestinal Hemorrhage ||| Urticaria ||| Alopecia
	CHEMBL637	D008286	VENLAFAXINE	Malabsorption Syndromes	0	0.00586771	D003863 ||| D011537 ||| D003248 ||| D004415 ||| D007319 ||| D016055 ||| D006973 ||| D012852 ||| D000380 ||| D013575 ||| D014717 ||| D007022 ||| D006471 ||| D010195 ||| D014581	Depression ||| Pruritus ||| Constipation ||| Dyspepsia ||| Sleep Initiation and Maintenance Disorders ||| Urinary Retention ||| Hypertension ||| Sinusitis ||| Agranulocytosis ||| Syncope ||| Vertigo ||| Hypotension ||| Gastrointestinal Hemorrhage ||| Pancreatitis ||| Urticaria
	CHEMBL637	D002481	VENLAFAXINE	Cellulitis	0	0.0488475	D003863 ||| D011537 ||| D003248 ||| D004415 ||| D007319 ||| D016055 ||| D006973 ||| D012852 ||| D000380 ||| D013575 ||| D014717 ||| D007022 ||| D006471 ||| D010195 ||| D014581	Depression ||| Pruritus ||| Constipation ||| Dyspepsia ||| Sleep Initiation and Maintenance Disorders ||| Urinary Retention ||| Hypertension ||| Sinusitis ||| Agranulocytosis ||| Syncope ||| Vertigo ||| Hypotension ||| Gastrointestinal Hemorrhage ||| Pancreatitis ||| Urticaria
	CHEMBL637	D011537	VENLAFAXINE	Pruritus	1	0.0132792	D003863 ||| D003248 ||| D004415 ||| D007319 ||| D016055 ||| D006973 ||| D012852 ||| D000380 ||| D013575 ||| D014717 ||| D007022 ||| D006471 ||| D010195 ||| D014581	Depression ||| Constipation ||| Dyspepsia ||| Sleep Initiation and Maintenance Disorders ||| Urinary Retention ||| Hypertension ||| Sinusitis ||| Agranulocytosis ||| Syncope ||| Vertigo ||| Hypotension ||| Gastrointestinal Hemorrhage ||| Pancreatitis ||| Urticaria
	CHEMBL637	D008010	VENLAFAXINE	Lichen Planus	0	0.270527	D003863 ||| D011537 ||| D003248 ||| D004415 ||| D007319 ||| D016055 ||| D006973 ||| D012852 ||| D000380 ||| D013575 ||| D014717 ||| D007022 ||| D006471 ||| D010195 ||| D014581 ||| D000505	Depression ||| Pruritus ||| Constipation ||| Dyspepsia ||| Sleep Initiation and Maintenance Disorders ||| Urinary Retention ||| Hypertension ||| Sinusitis ||| Agranulocytosis ||| Syncope ||| Vertigo ||| Hypotension ||| Gastrointestinal Hemorrhage ||| Pancreatitis ||| Urticaria ||| Alopecia
	CHEMBL637	D017492	VENLAFAXINE	Keratosis, Seborrheic	0	0.056781	D003863 ||| D011537 ||| D003248 ||| D004415 ||| D007319 ||| D016055 ||| D006973 ||| D012852 ||| D000380 ||| D013575 ||| D014717 ||| D007022 ||| D006471 ||| D010195 ||| D014581 ||| D000505	Depression ||| Pruritus ||| Constipation ||| Dyspepsia ||| Sleep Initiation and Maintenance Disorders ||| Urinary Retention ||| Hypertension ||| Sinusitis ||| Agranulocytosis ||| Syncope ||| Vertigo ||| Hypotension ||| Gastrointestinal Hemorrhage ||| Pancreatitis ||| Urticaria ||| Alopecia
	CHEMBL637	D011704	VENLAFAXINE	Pyelonephritis	0	0.0378422	D003863 ||| D011537 ||| D003248 ||| D004415 ||| D007319 ||| D016055 ||| D006973 ||| D012852 ||| D000380 ||| D013575 ||| D014717 ||| D007022 ||| D006471 ||| D010195 ||| D014581	Depression ||| Pruritus ||| Constipation ||| Dyspepsia ||| Sleep Initiation and Maintenance Disorders ||| Urinary Retention ||| Hypertension ||| Sinusitis ||| Agranulocytosis ||| Syncope ||| Vertigo ||| Hypotension ||| Gastrointestinal Hemorrhage ||| Pancreatitis ||| Urticaria
	CHEMBL637	D058186	VENLAFAXINE	Acute Kidney Injury	0	0.115727	D003863 ||| D011537 ||| D003248 ||| D004415 ||| D007319 ||| D016055 ||| D006973 ||| D012852 ||| D000380 ||| D013575 ||| D014717 ||| D007022 ||| D006471 ||| D010195 ||| D014581	Depression ||| Pruritus ||| Constipation ||| Dyspepsia ||| Sleep Initiation and Maintenance Disorders ||| Urinary Retention ||| Hypertension ||| Sinusitis ||| Agranulocytosis ||| Syncope ||| Vertigo ||| Hypotension ||| Gastrointestinal Hemorrhage ||| Pancreatitis ||| Urticaria
	CHEMBL637	D007676	VENLAFAXINE	Kidney Failure, Chronic	0	0.0944876	D003863 ||| D011537 ||| D003248 ||| D004415 ||| D007319 ||| D016055 ||| D014012 ||| D006973 ||| D012852 ||| D000380 ||| D013575 ||| D014717 ||| D007022 ||| D006471 ||| D010195 ||| D014581 ||| D000505	Depression ||| Pruritus ||| Constipation ||| Dyspepsia ||| Sleep Initiation and Maintenance Disorders ||| Urinary Retention ||| Tinnitus ||| Hypertension ||| Sinusitis ||| Agranulocytosis ||| Syncope ||| Vertigo ||| Hypotension ||| Gastrointestinal Hemorrhage ||| Pancreatitis ||| Urticaria ||| Alopecia
	CHEMBL637	D003556	VENLAFAXINE	Cystitis	0	0.0301604	D003863 ||| D011537 ||| D003248 ||| D004415 ||| D007319 ||| D016055 ||| D006973 ||| D012852 ||| D000380 ||| D013575 ||| D014717 ||| D007022 ||| D006471 ||| D010195 ||| D014581 ||| D000505	Depression ||| Pruritus ||| Constipation ||| Dyspepsia ||| Sleep Initiation and Maintenance Disorders ||| Urinary Retention ||| Hypertension ||| Sinusitis ||| Agranulocytosis ||| Syncope ||| Vertigo ||| Hypotension ||| Gastrointestinal Hemorrhage ||| Pancreatitis ||| Urticaria ||| Alopecia
	CHEMBL637	D011470	VENLAFAXINE	Prostatic Hyperplasia	0	0.0146325	D003863 ||| D011537 ||| D003248 ||| D004415 ||| D007319 ||| D016055 ||| D006973 ||| D012852 ||| D000380 ||| D013575 ||| D014717 ||| D007022 ||| D006471 ||| D010195 ||| D014581 ||| D000505	Depression ||| Pruritus ||| Constipation ||| Dyspepsia ||| Sleep Initiation and Maintenance Disorders ||| Urinary Retention ||| Hypertension ||| Sinusitis ||| Agranulocytosis ||| Syncope ||| Vertigo ||| Hypotension ||| Gastrointestinal Hemorrhage ||| Pancreatitis ||| Urticaria ||| Alopecia
	CHEMBL637	D011472	VENLAFAXINE	Prostatitis	0	0.0355567	D003863 ||| D011537 ||| D003248 ||| D004415 ||| D007319 ||| D016055 ||| D006973 ||| D012852 ||| D000380 ||| D013575 ||| D014717 ||| D007022 ||| D006471 ||| D010195 ||| D014581	Depression ||| Pruritus ||| Constipation ||| Dyspepsia ||| Sleep Initiation and Maintenance Disorders ||| Urinary Retention ||| Hypertension ||| Sinusitis ||| Agranulocytosis ||| Syncope ||| Vertigo ||| Hypotension ||| Gastrointestinal Hemorrhage ||| Pancreatitis ||| Urticaria
	CHEMBL637	D005348	VENLAFAXINE	Fibrocystic Breast Disease	0	0.109419	D003863 ||| D011537 ||| D003248 ||| D004415 ||| D007319 ||| D016055 ||| D006973 ||| D012852 ||| D000380 ||| D013575 ||| D014717 ||| D007022 ||| D006471 ||| D010195 ||| D014581	Depression ||| Pruritus ||| Constipation ||| Dyspepsia ||| Sleep Initiation and Maintenance Disorders ||| Urinary Retention ||| Hypertension ||| Sinusitis ||| Agranulocytosis ||| Syncope ||| Vertigo ||| Hypotension ||| Gastrointestinal Hemorrhage ||| Pancreatitis ||| Urticaria
	CHEMBL637	D006177	VENLAFAXINE	Gynecomastia	0	0.069964	D003863 ||| D011537 ||| D003248 ||| D004415 ||| D007319 ||| D016055 ||| D006973 ||| D012852 ||| D000380 ||| D013575 ||| D014717 ||| D007022 ||| D006471 ||| D010195 ||| D014581 ||| D000505	Depression ||| Pruritus ||| Constipation ||| Dyspepsia ||| Sleep Initiation and Maintenance Disorders ||| Urinary Retention ||| Hypertension ||| Sinusitis ||| Agranulocytosis ||| Syncope ||| Vertigo ||| Hypotension ||| Gastrointestinal Hemorrhage ||| Pancreatitis ||| Urticaria ||| Alopecia
	CHEMBL637	D004715	VENLAFAXINE	Endometriosis	0	0.0540242	D003863 ||| D011537 ||| D003248 ||| D004415 ||| D007319 ||| D016055 ||| D006973 ||| D012852 ||| D000380 ||| D013575 ||| D014717 ||| D007022 ||| D006471 ||| D010195 ||| D014581 ||| D000505	Depression ||| Pruritus ||| Constipation ||| Dyspepsia ||| Sleep Initiation and Maintenance Disorders ||| Urinary Retention ||| Hypertension ||| Sinusitis ||| Agranulocytosis ||| Syncope ||| Vertigo ||| Hypotension ||| Gastrointestinal Hemorrhage ||| Pancreatitis ||| Urticaria ||| Alopecia
	CHEMBL637	D003680	VENLAFAXINE	Deglutition Disorders	0	0.0403304	D003863 ||| D011537 ||| D003248 ||| D004415 ||| D007319 ||| D016055 ||| D006973 ||| D012852 ||| D000380 ||| D013575 ||| D014717 ||| D007022 ||| D006471 ||| D010195 ||| D014581	Depression ||| Pruritus ||| Constipation ||| Dyspepsia ||| Sleep Initiation and Maintenance Disorders ||| Urinary Retention ||| Hypertension ||| Sinusitis ||| Agranulocytosis ||| Syncope ||| Vertigo ||| Hypotension ||| Gastrointestinal Hemorrhage ||| Pancreatitis ||| Urticaria
	CHEMBL637	D001201	VENLAFAXINE	Ascites	0	0.0196058	D003863 ||| D011537 ||| D003248 ||| D004415 ||| D007319 ||| D016055 ||| D006973 ||| D012852 ||| D000380 ||| D013575 ||| D014717 ||| D007022 ||| D006471 ||| D010195 ||| D014581	Depression ||| Pruritus ||| Constipation ||| Dyspepsia ||| Sleep Initiation and Maintenance Disorders ||| Urinary Retention ||| Hypertension ||| Sinusitis ||| Agranulocytosis ||| Syncope ||| Vertigo ||| Hypotension ||| Gastrointestinal Hemorrhage ||| Pancreatitis ||| Urticaria
	CHEMBL637	D005076	VENLAFAXINE	Exanthema	0	0.0479567	D003863 ||| D011537 ||| D003248 ||| D004415 ||| D007319 ||| D016055 ||| D006973 ||| D012852 ||| D000380 ||| D013575 ||| D014717 ||| D007022 ||| D006471 ||| D010195 ||| D014581	Depression ||| Pruritus ||| Constipation ||| Dyspepsia ||| Sleep Initiation and Maintenance Disorders ||| Urinary Retention ||| Hypertension ||| Sinusitis ||| Agranulocytosis ||| Syncope ||| Vertigo ||| Hypotension ||| Gastrointestinal Hemorrhage ||| Pancreatitis ||| Urticaria
	CHEMBL637	D014717	VENLAFAXINE	Vertigo	1	0.0401227	D003863 ||| D011537 ||| D003248 ||| D004415 ||| D007319 ||| D016055 ||| D006973 ||| D012852 ||| D000380 ||| D013575 ||| D007022 ||| D006471 ||| D010195 ||| D014581 ||| D000505	Depression ||| Pruritus ||| Constipation ||| Dyspepsia ||| Sleep Initiation and Maintenance Disorders ||| Urinary Retention ||| Hypertension ||| Sinusitis ||| Agranulocytosis ||| Syncope ||| Hypotension ||| Gastrointestinal Hemorrhage ||| Pancreatitis ||| Urticaria ||| Alopecia
	CHEMBL637	D013575	VENLAFAXINE	Syncope	1	0.148283	D003863 ||| D011537 ||| D003248 ||| D004415 ||| D007319 ||| D016055 ||| D006973 ||| D012852 ||| D000380 ||| D014717 ||| D007022 ||| D006471 ||| D010195 ||| D014581	Depression ||| Pruritus ||| Constipation ||| Dyspepsia ||| Sleep Initiation and Maintenance Disorders ||| Urinary Retention ||| Hypertension ||| Sinusitis ||| Agranulocytosis ||| Vertigo ||| Hypotension ||| Gastrointestinal Hemorrhage ||| Pancreatitis ||| Urticaria
	CHEMBL637	D007766	VENLAFAXINE	Lacrimal Apparatus Diseases	0	0.0588331	D003863 ||| D011537 ||| D003248 ||| D004415 ||| D007319 ||| D016055 ||| D006973 ||| D012852 ||| D000380 ||| D013575 ||| D014717 ||| D007022 ||| D006471 ||| D010195 ||| D014581	Depression ||| Pruritus ||| Constipation ||| Dyspepsia ||| Sleep Initiation and Maintenance Disorders ||| Urinary Retention ||| Hypertension ||| Sinusitis ||| Agranulocytosis ||| Syncope ||| Vertigo ||| Hypotension ||| Gastrointestinal Hemorrhage ||| Pancreatitis ||| Urticaria
	CHEMBL637	D006471	VENLAFAXINE	Gastrointestinal Hemorrhage	1	0.0687595	D003863 ||| D011537 ||| D003248 ||| D004415 ||| D007319 ||| D016055 ||| D006973 ||| D012852 ||| D000380 ||| D013575 ||| D014717 ||| D007022 ||| D010195 ||| D014581	Depression ||| Pruritus ||| Constipation ||| Dyspepsia ||| Sleep Initiation and Maintenance Disorders ||| Urinary Retention ||| Hypertension ||| Sinusitis ||| Agranulocytosis ||| Syncope ||| Vertigo ||| Hypotension ||| Pancreatitis ||| Urticaria
	CHEMBL637	D010437	VENLAFAXINE	Peptic Ulcer	0	0.0431265	D003863 ||| D011537 ||| D003248 ||| D004415 ||| D007319 ||| D016055 ||| D006973 ||| D012852 ||| D000380 ||| D013575 ||| D014717 ||| D007022 ||| D006471 ||| D010195 ||| D014581 ||| D000505	Depression ||| Pruritus ||| Constipation ||| Dyspepsia ||| Sleep Initiation and Maintenance Disorders ||| Urinary Retention ||| Hypertension ||| Sinusitis ||| Agranulocytosis ||| Syncope ||| Vertigo ||| Hypotension ||| Gastrointestinal Hemorrhage ||| Pancreatitis ||| Urticaria ||| Alopecia
	CHEMBL637	D005921	VENLAFAXINE	Glomerulonephritis	0	0.0383792	D003863 ||| D011537 ||| D003248 ||| D004415 ||| D007319 ||| D016055 ||| D006973 ||| D012852 ||| D000380 ||| D013575 ||| D014717 ||| D007022 ||| D006471 ||| D010195 ||| D014581 ||| D000505	Depression ||| Pruritus ||| Constipation ||| Dyspepsia ||| Sleep Initiation and Maintenance Disorders ||| Urinary Retention ||| Hypertension ||| Sinusitis ||| Agranulocytosis ||| Syncope ||| Vertigo ||| Hypotension ||| Gastrointestinal Hemorrhage ||| Pancreatitis ||| Urticaria ||| Alopecia
	CHEMBL637	D006333	VENLAFAXINE	Heart Failure	0	0.0346553	D003863 ||| D011537 ||| D003248 ||| D004415 ||| D007319 ||| D016055 ||| D014012 ||| D006973 ||| D012852 ||| D000380 ||| D013575 ||| D014717 ||| D007022 ||| D006471 ||| D010195 ||| D014581 ||| D000505	Depression ||| Pruritus ||| Constipation ||| Dyspepsia ||| Sleep Initiation and Maintenance Disorders ||| Urinary Retention ||| Tinnitus ||| Hypertension ||| Sinusitis ||| Agranulocytosis ||| Syncope ||| Vertigo ||| Hypotension ||| Gastrointestinal Hemorrhage ||| Pancreatitis ||| Urticaria ||| Alopecia
	CHEMBL637	D006547	VENLAFAXINE	Hernia	0	0.0424846	D003863 ||| D011537 ||| D003248 ||| D004415 ||| D007319 ||| D016055 ||| D006973 ||| D012852 ||| D000380 ||| D013575 ||| D014717 ||| D007022 ||| D006471 ||| D010195 ||| D014581 ||| D000505	Depression ||| Pruritus ||| Constipation ||| Dyspepsia ||| Sleep Initiation and Maintenance Disorders ||| Urinary Retention ||| Hypertension ||| Sinusitis ||| Agranulocytosis ||| Syncope ||| Vertigo ||| Hypotension ||| Gastrointestinal Hemorrhage ||| Pancreatitis ||| Urticaria ||| Alopecia
	CHEMBL637	D006689	VENLAFAXINE	Hodgkin Disease	0	0.0377533	D003863 ||| D011537 ||| D003248 ||| D004415 ||| D007319 ||| D016055 ||| D006973 ||| D012852 ||| D000380 ||| D013575 ||| D014717 ||| D007022 ||| D006471 ||| D010195 ||| D014581 ||| D000505	Depression ||| Pruritus ||| Constipation ||| Dyspepsia ||| Sleep Initiation and Maintenance Disorders ||| Urinary Retention ||| Hypertension ||| Sinusitis ||| Agranulocytosis ||| Syncope ||| Vertigo ||| Hypotension ||| Gastrointestinal Hemorrhage ||| Pancreatitis ||| Urticaria ||| Alopecia
	CHEMBL637	D008113	VENLAFAXINE	Liver Neoplasms	0	0.00390208	D003863 ||| D011537 ||| D003248 ||| D004415 ||| D007319 ||| D016055 ||| D006973 ||| D012852 ||| D000380 ||| D013575 ||| D014717 ||| D007022 ||| D006471 ||| D010195 ||| D014581 ||| D000505	Depression ||| Pruritus ||| Constipation ||| Dyspepsia ||| Sleep Initiation and Maintenance Disorders ||| Urinary Retention ||| Hypertension ||| Sinusitis ||| Agranulocytosis ||| Syncope ||| Vertigo ||| Hypotension ||| Gastrointestinal Hemorrhage ||| Pancreatitis ||| Urticaria ||| Alopecia
	CHEMBL637	D010051	VENLAFAXINE	Ovarian Neoplasms	0	0.0559338	D003863 ||| D011537 ||| D003248 ||| D004415 ||| D007319 ||| D016055 ||| D014012 ||| D006973 ||| D012852 ||| D000380 ||| D013575 ||| D014717 ||| D007022 ||| D006471 ||| D010195 ||| D014581 ||| D000505	Depression ||| Pruritus ||| Constipation ||| Dyspepsia ||| Sleep Initiation and Maintenance Disorders ||| Urinary Retention ||| Tinnitus ||| Hypertension ||| Sinusitis ||| Agranulocytosis ||| Syncope ||| Vertigo ||| Hypotension ||| Gastrointestinal Hemorrhage ||| Pancreatitis ||| Urticaria ||| Alopecia
	CHEMBL637	D011471	VENLAFAXINE	Prostatic Neoplasms	0	0.120887	D003863 ||| D011537 ||| D003248 ||| D004415 ||| D007319 ||| D016055 ||| D006973 ||| D012852 ||| D000380 ||| D013575 ||| D014717 ||| D007022 ||| D006471 ||| D010195 ||| D014581 ||| D000505	Depression ||| Pruritus ||| Constipation ||| Dyspepsia ||| Sleep Initiation and Maintenance Disorders ||| Urinary Retention ||| Hypertension ||| Sinusitis ||| Agranulocytosis ||| Syncope ||| Vertigo ||| Hypotension ||| Gastrointestinal Hemorrhage ||| Pancreatitis ||| Urticaria ||| Alopecia
	CHEMBL637	D000647	VENLAFAXINE	Amnesia	0	0.0722123	D003863 ||| D011537 ||| D003248 ||| D004415 ||| D007319 ||| D016055 ||| D006973 ||| D012852 ||| D000380 ||| D013575 ||| D014717 ||| D007022 ||| D006471 ||| D010195 ||| D014581 ||| D000505	Depression ||| Pruritus ||| Constipation ||| Dyspepsia ||| Sleep Initiation and Maintenance Disorders ||| Urinary Retention ||| Hypertension ||| Sinusitis ||| Agranulocytosis ||| Syncope ||| Vertigo ||| Hypotension ||| Gastrointestinal Hemorrhage ||| Pancreatitis ||| Urticaria ||| Alopecia
	CHEMBL637	D007951	VENLAFAXINE	Leukemia, Myeloid	0	0.089172	D003863 ||| D011537 ||| D003248 ||| D004415 ||| D007319 ||| D016055 ||| D006973 ||| D012852 ||| D000380 ||| D013575 ||| D014717 ||| D007022 ||| D006471 ||| D010195 ||| D014581	Depression ||| Pruritus ||| Constipation ||| Dyspepsia ||| Sleep Initiation and Maintenance Disorders ||| Urinary Retention ||| Hypertension ||| Sinusitis ||| Agranulocytosis ||| Syncope ||| Vertigo ||| Hypotension ||| Gastrointestinal Hemorrhage ||| Pancreatitis ||| Urticaria
	CHEMBL637	D000152	VENLAFAXINE	Acne Vulgaris	0	0.0798701	D003863 ||| D011537 ||| D003248 ||| D004415 ||| D007319 ||| D016055 ||| D006973 ||| D012852 ||| D000380 ||| D013575 ||| D014717 ||| D007022 ||| D006471 ||| D010195 ||| D014581 ||| D000505	Depression ||| Pruritus ||| Constipation ||| Dyspepsia ||| Sleep Initiation and Maintenance Disorders ||| Urinary Retention ||| Hypertension ||| Sinusitis ||| Agranulocytosis ||| Syncope ||| Vertigo ||| Hypotension ||| Gastrointestinal Hemorrhage ||| Pancreatitis ||| Urticaria ||| Alopecia
	CHEMBL637	D000740	VENLAFAXINE	Anemia	0	0.0333981	D003863 ||| D011537 ||| D003248 ||| D004415 ||| D007319 ||| D016055 ||| D006973 ||| D012852 ||| D000380 ||| D013575 ||| D014717 ||| D007022 ||| D006471 ||| D010195 ||| D014581 ||| D000505	Depression ||| Pruritus ||| Constipation ||| Dyspepsia ||| Sleep Initiation and Maintenance Disorders ||| Urinary Retention ||| Hypertension ||| Sinusitis ||| Agranulocytosis ||| Syncope ||| Vertigo ||| Hypotension ||| Gastrointestinal Hemorrhage ||| Pancreatitis ||| Urticaria ||| Alopecia
	CHEMBL637	D001064	VENLAFAXINE	Appendicitis	0	0.0293191	D003863 ||| D011537 ||| D003248 ||| D004415 ||| D007319 ||| D016055 ||| D006973 ||| D012852 ||| D000380 ||| D013575 ||| D014717 ||| D007022 ||| D006471 ||| D010195 ||| D014581 ||| D000505	Depression ||| Pruritus ||| Constipation ||| Dyspepsia ||| Sleep Initiation and Maintenance Disorders ||| Urinary Retention ||| Hypertension ||| Sinusitis ||| Agranulocytosis ||| Syncope ||| Vertigo ||| Hypotension ||| Gastrointestinal Hemorrhage ||| Pancreatitis ||| Urticaria ||| Alopecia
	CHEMBL637	D003248	VENLAFAXINE	Constipation	1	0.020265	D003863 ||| D011537 ||| D004415 ||| D007319 ||| D016055 ||| D006973 ||| D012852 ||| D000380 ||| D013575 ||| D014717 ||| D007022 ||| D006471 ||| D010195 ||| D014581 ||| D000505	Depression ||| Pruritus ||| Dyspepsia ||| Sleep Initiation and Maintenance Disorders ||| Urinary Retention ||| Hypertension ||| Sinusitis ||| Agranulocytosis ||| Syncope ||| Vertigo ||| Hypotension ||| Gastrointestinal Hemorrhage ||| Pancreatitis ||| Urticaria ||| Alopecia
	CHEMBL637	D015352	VENLAFAXINE	Dry Eye Syndromes	0	0.0653833	D003863 ||| D011537 ||| D003248 ||| D004415 ||| D007319 ||| D016055 ||| D006973 ||| D012852 ||| D000380 ||| D013575 ||| D014717 ||| D007022 ||| D006471 ||| D010195 ||| D014581 ||| D000505	Depression ||| Pruritus ||| Constipation ||| Dyspepsia ||| Sleep Initiation and Maintenance Disorders ||| Urinary Retention ||| Hypertension ||| Sinusitis ||| Agranulocytosis ||| Syncope ||| Vertigo ||| Hypotension ||| Gastrointestinal Hemorrhage ||| Pancreatitis ||| Urticaria ||| Alopecia
	CHEMBL637	D004381	VENLAFAXINE	Duodenal Ulcer	0	0.538064	D003863 ||| D011537 ||| D003248 ||| D004415 ||| D007319 ||| D016055 ||| D006973 ||| D012852 ||| D000380 ||| D013575 ||| D014717 ||| D007022 ||| D006471 ||| D010195 ||| D014581 ||| D000505	Depression ||| Pruritus ||| Constipation ||| Dyspepsia ||| Sleep Initiation and Maintenance Disorders ||| Urinary Retention ||| Hypertension ||| Sinusitis ||| Agranulocytosis ||| Syncope ||| Vertigo ||| Hypotension ||| Gastrointestinal Hemorrhage ||| Pancreatitis ||| Urticaria ||| Alopecia
	CHEMBL637	D015837	VENLAFAXINE	Vestibular Diseases	0	0.0338293	D003863 ||| D011537 ||| D003248 ||| D004415 ||| D007319 ||| D016055 ||| D006973 ||| D012852 ||| D000380 ||| D013575 ||| D014717 ||| D007022 ||| D006471 ||| D010195 ||| D014581	Depression ||| Pruritus ||| Constipation ||| Dyspepsia ||| Sleep Initiation and Maintenance Disorders ||| Urinary Retention ||| Hypertension ||| Sinusitis ||| Agranulocytosis ||| Syncope ||| Vertigo ||| Hypotension ||| Gastrointestinal Hemorrhage ||| Pancreatitis ||| Urticaria
	CHEMBL637	D005705	VENLAFAXINE	Gallbladder Diseases	0	0.166296	D003863 ||| D011537 ||| D003248 ||| D004415 ||| D007319 ||| D016055 ||| D006973 ||| D012852 ||| D000380 ||| D013575 ||| D014717 ||| D007022 ||| D006471 ||| D010195 ||| D014581 ||| D000505	Depression ||| Pruritus ||| Constipation ||| Dyspepsia ||| Sleep Initiation and Maintenance Disorders ||| Urinary Retention ||| Hypertension ||| Sinusitis ||| Agranulocytosis ||| Syncope ||| Vertigo ||| Hypotension ||| Gastrointestinal Hemorrhage ||| Pancreatitis ||| Urticaria ||| Alopecia
	CHEMBL637	D006073	VENLAFAXINE	Gout	0	0.0421126	D003863 ||| D011537 ||| D003248 ||| D004415 ||| D007319 ||| D016055 ||| D014012 ||| D006973 ||| D012852 ||| D000380 ||| D013575 ||| D014717 ||| D007022 ||| D006471 ||| D010195 ||| D014581 ||| D000505	Depression ||| Pruritus ||| Constipation ||| Dyspepsia ||| Sleep Initiation and Maintenance Disorders ||| Urinary Retention ||| Tinnitus ||| Hypertension ||| Sinusitis ||| Agranulocytosis ||| Syncope ||| Vertigo ||| Hypotension ||| Gastrointestinal Hemorrhage ||| Pancreatitis ||| Urticaria ||| Alopecia
	CHEMBL637	D001145	VENLAFAXINE	Arrhythmias, Cardiac	0	0.0787063	D003863 ||| D011537 ||| D003248 ||| D004415 ||| D007319 ||| D016055 ||| D006973 ||| D012852 ||| D000380 ||| D013575 ||| D014717 ||| D007022 ||| D006471 ||| D010195 ||| D014581 ||| D000505	Depression ||| Pruritus ||| Constipation ||| Dyspepsia ||| Sleep Initiation and Maintenance Disorders ||| Urinary Retention ||| Hypertension ||| Sinusitis ||| Agranulocytosis ||| Syncope ||| Vertigo ||| Hypotension ||| Gastrointestinal Hemorrhage ||| Pancreatitis ||| Urticaria ||| Alopecia
	CHEMBL637	D043183	VENLAFAXINE	Irritable Bowel Syndrome	0	0.110433	D003863 ||| D011537 ||| D003248 ||| D004415 ||| D007319 ||| D016055 ||| D006973 ||| D012852 ||| D000380 ||| D013575 ||| D014717 ||| D007022 ||| D006471 ||| D010195 ||| D014581 ||| D000505	Depression ||| Pruritus ||| Constipation ||| Dyspepsia ||| Sleep Initiation and Maintenance Disorders ||| Urinary Retention ||| Hypertension ||| Sinusitis ||| Agranulocytosis ||| Syncope ||| Vertigo ||| Hypotension ||| Gastrointestinal Hemorrhage ||| Pancreatitis ||| Urticaria ||| Alopecia
	CHEMBL637	D001851	VENLAFAXINE	Bone Diseases, Metabolic	0	0.0273714	D003863 ||| D011537 ||| D003248 ||| D004415 ||| D007319 ||| D016055 ||| D006973 ||| D012852 ||| D000380 ||| D013575 ||| D014717 ||| D007022 ||| D006471 ||| D010195 ||| D014581	Depression ||| Pruritus ||| Constipation ||| Dyspepsia ||| Sleep Initiation and Maintenance Disorders ||| Urinary Retention ||| Hypertension ||| Sinusitis ||| Agranulocytosis ||| Syncope ||| Vertigo ||| Hypotension ||| Gastrointestinal Hemorrhage ||| Pancreatitis ||| Urticaria
	CHEMBL637	D010024	VENLAFAXINE	Osteoporosis	0	0.0824316	D003863 ||| D011537 ||| D003248 ||| D004415 ||| D007319 ||| D016055 ||| D006973 ||| D012852 ||| D000380 ||| D013575 ||| D014717 ||| D007022 ||| D006471 ||| D010195 ||| D014581 ||| D000505	Depression ||| Pruritus ||| Constipation ||| Dyspepsia ||| Sleep Initiation and Maintenance Disorders ||| Urinary Retention ||| Hypertension ||| Sinusitis ||| Agranulocytosis ||| Syncope ||| Vertigo ||| Hypotension ||| Gastrointestinal Hemorrhage ||| Pancreatitis ||| Urticaria ||| Alopecia
	CHEMBL637	D009443	VENLAFAXINE	Neuritis	0	0.14113	D003863 ||| D011537 ||| D003248 ||| D004415 ||| D007319 ||| D016055 ||| D006973 ||| D012852 ||| D000380 ||| D013575 ||| D014717 ||| D007022 ||| D006471 ||| D010195 ||| D014581	Depression ||| Pruritus ||| Constipation ||| Dyspepsia ||| Sleep Initiation and Maintenance Disorders ||| Urinary Retention ||| Hypertension ||| Sinusitis ||| Agranulocytosis ||| Syncope ||| Vertigo ||| Hypotension ||| Gastrointestinal Hemorrhage ||| Pancreatitis ||| Urticaria
	CHEMBL637	D010538	VENLAFAXINE	Peritonitis	0	0.0676862	D003863 ||| D011537 ||| D003248 ||| D004415 ||| D007319 ||| D016055 ||| D006973 ||| D012852 ||| D000380 ||| D013575 ||| D014717 ||| D007022 ||| D006471 ||| D010195 ||| D014581 ||| D000505	Depression ||| Pruritus ||| Constipation ||| Dyspepsia ||| Sleep Initiation and Maintenance Disorders ||| Urinary Retention ||| Hypertension ||| Sinusitis ||| Agranulocytosis ||| Syncope ||| Vertigo ||| Hypotension ||| Gastrointestinal Hemorrhage ||| Pancreatitis ||| Urticaria ||| Alopecia
	CHEMBL637	D010998	VENLAFAXINE	Pleurisy	0	0.0247768	D003863 ||| D011537 ||| D003248 ||| D004415 ||| D007319 ||| D016055 ||| D006973 ||| D012852 ||| D000380 ||| D013575 ||| D014717 ||| D007022 ||| D006471 ||| D010195 ||| D014581	Depression ||| Pruritus ||| Constipation ||| Dyspepsia ||| Sleep Initiation and Maintenance Disorders ||| Urinary Retention ||| Hypertension ||| Sinusitis ||| Agranulocytosis ||| Syncope ||| Vertigo ||| Hypotension ||| Gastrointestinal Hemorrhage ||| Pancreatitis ||| Urticaria
	CHEMBL637	D011565	VENLAFAXINE	Psoriasis	0	0.029666	D003863 ||| D011537 ||| D003248 ||| D004415 ||| D007319 ||| D016055 ||| D006973 ||| D012852 ||| D000380 ||| D013575 ||| D014717 ||| D007022 ||| D006471 ||| D010195 ||| D014581 ||| D000505	Depression ||| Pruritus ||| Constipation ||| Dyspepsia ||| Sleep Initiation and Maintenance Disorders ||| Urinary Retention ||| Hypertension ||| Sinusitis ||| Agranulocytosis ||| Syncope ||| Vertigo ||| Hypotension ||| Gastrointestinal Hemorrhage ||| Pancreatitis ||| Urticaria ||| Alopecia
	CHEMBL637	D012163	VENLAFAXINE	Retinal Detachment	0	0.0666241	D003863 ||| D011537 ||| D003248 ||| D004415 ||| D007319 ||| D016055 ||| D006973 ||| D012852 ||| D000380 ||| D013575 ||| D014717 ||| D007022 ||| D006471 ||| D010195 ||| D014581 ||| D000505	Depression ||| Pruritus ||| Constipation ||| Dyspepsia ||| Sleep Initiation and Maintenance Disorders ||| Urinary Retention ||| Hypertension ||| Sinusitis ||| Agranulocytosis ||| Syncope ||| Vertigo ||| Hypotension ||| Gastrointestinal Hemorrhage ||| Pancreatitis ||| Urticaria ||| Alopecia
	CHEMBL637	D012393	VENLAFAXINE	Rosacea	0	0.027839	D003863 ||| D011537 ||| D003248 ||| D004415 ||| D007319 ||| D016055 ||| D006973 ||| D012852 ||| D000380 ||| D013575 ||| D014717 ||| D007022 ||| D006471 ||| D010195 ||| D014581 ||| D000505	Depression ||| Pruritus ||| Constipation ||| Dyspepsia ||| Sleep Initiation and Maintenance Disorders ||| Urinary Retention ||| Hypertension ||| Sinusitis ||| Agranulocytosis ||| Syncope ||| Vertigo ||| Hypotension ||| Gastrointestinal Hemorrhage ||| Pancreatitis ||| Urticaria ||| Alopecia
	CHEMBL637	D006042	VENLAFAXINE	Goiter	0	0.0470421	D003863 ||| D011537 ||| D003248 ||| D004415 ||| D007319 ||| D016055 ||| D006973 ||| D012852 ||| D000380 ||| D013575 ||| D014717 ||| D007022 ||| D006471 ||| D010195 ||| D014581 ||| D000505	Depression ||| Pruritus ||| Constipation ||| Dyspepsia ||| Sleep Initiation and Maintenance Disorders ||| Urinary Retention ||| Hypertension ||| Sinusitis ||| Agranulocytosis ||| Syncope ||| Vertigo ||| Hypotension ||| Gastrointestinal Hemorrhage ||| Pancreatitis ||| Urticaria ||| Alopecia
	CHEMBL637	D002546	VENLAFAXINE	Ischemic Attack, Transient	0	0.0570157	D003863 ||| D011537 ||| D003248 ||| D004415 ||| D007319 ||| D016055 ||| D006973 ||| D012852 ||| D000380 ||| D013575 ||| D014717 ||| D007022 ||| D006471 ||| D010195 ||| D014581	Depression ||| Pruritus ||| Constipation ||| Dyspepsia ||| Sleep Initiation and Maintenance Disorders ||| Urinary Retention ||| Hypertension ||| Sinusitis ||| Agranulocytosis ||| Syncope ||| Vertigo ||| Hypotension ||| Gastrointestinal Hemorrhage ||| Pancreatitis ||| Urticaria
	CHEMBL637	D000083242	VENLAFAXINE	Ischemic Stroke	0	0.082665	D003863 ||| D011537 ||| D003248 ||| D004415 ||| D007319 ||| D016055 ||| D006973 ||| D012852 ||| D000380 ||| D013575 ||| D014717 ||| D007022 ||| D006471 ||| D010195 ||| D014581 ||| D000505	Depression ||| Pruritus ||| Constipation ||| Dyspepsia ||| Sleep Initiation and Maintenance Disorders ||| Urinary Retention ||| Hypertension ||| Sinusitis ||| Agranulocytosis ||| Syncope ||| Vertigo ||| Hypotension ||| Gastrointestinal Hemorrhage ||| Pancreatitis ||| Urticaria ||| Alopecia
	CHEMBL637	D012891	VENLAFAXINE	Sleep Apnea Syndromes	0	0.03254	D003863 ||| D011537 ||| D003248 ||| D004415 ||| D007319 ||| D016055 ||| D006973 ||| D012852 ||| D000380 ||| D013575 ||| D014717 ||| D007022 ||| D006471 ||| D010195 ||| D014581 ||| D000505	Depression ||| Pruritus ||| Constipation ||| Dyspepsia ||| Sleep Initiation and Maintenance Disorders ||| Urinary Retention ||| Hypertension ||| Sinusitis ||| Agranulocytosis ||| Syncope ||| Vertigo ||| Hypotension ||| Gastrointestinal Hemorrhage ||| Pancreatitis ||| Urticaria ||| Alopecia
	CHEMBL637	D013921	VENLAFAXINE	Thrombocytopenia	0	0.0836994	D003863 ||| D011537 ||| D003248 ||| D004415 ||| D007319 ||| D016055 ||| D006973 ||| D012852 ||| D000380 ||| D013575 ||| D014717 ||| D007022 ||| D006471 ||| D010195 ||| D014581	Depression ||| Pruritus ||| Constipation ||| Dyspepsia ||| Sleep Initiation and Maintenance Disorders ||| Urinary Retention ||| Hypertension ||| Sinusitis ||| Agranulocytosis ||| Syncope ||| Vertigo ||| Hypotension ||| Gastrointestinal Hemorrhage ||| Pancreatitis ||| Urticaria
	CHEMBL637	D015179	VENLAFAXINE	Colorectal Neoplasms	0	0.029172	D003863 ||| D003248 ||| D007319 ||| D014012 ||| D006973 ||| D012852 ||| D014717 ||| D010195 ||| D014581 ||| D000505	Depression ||| Constipation ||| Sleep Initiation and Maintenance Disorders ||| Tinnitus ||| Hypertension ||| Sinusitis ||| Vertigo ||| Pancreatitis ||| Urticaria ||| Alopecia
	CHEMBL637	D006627	VENLAFAXINE	Hirschsprung Disease	0	0.0423349	D003863 ||| D003248 ||| D007319 ||| D006973 ||| D012852 ||| D014717 ||| D010195 ||| D014581 ||| D000505	Depression ||| Constipation ||| Sleep Initiation and Maintenance Disorders ||| Hypertension ||| Sinusitis ||| Vertigo ||| Pancreatitis ||| Urticaria ||| Alopecia
	CHEMBL637	D013964	VENLAFAXINE	Thyroid Neoplasms	0	0.0790226	D003863 ||| D003248 ||| D007319 ||| D006973 ||| D012852 ||| D014717 ||| D010195 ||| D014581 ||| D000505	Depression ||| Constipation ||| Sleep Initiation and Maintenance Disorders ||| Hypertension ||| Sinusitis ||| Vertigo ||| Pancreatitis ||| Urticaria ||| Alopecia
	CHEMBL637	D010001	VENLAFAXINE	Osteitis Deformans	0	0.0308454	D003863 ||| D003248 ||| D007319 ||| D006973 ||| D012852 ||| D014717 ||| D010195 ||| D014581 ||| D000505	Depression ||| Constipation ||| Sleep Initiation and Maintenance Disorders ||| Hypertension ||| Sinusitis ||| Vertigo ||| Pancreatitis ||| Urticaria ||| Alopecia
	CHEMBL637	D007018	VENLAFAXINE	Hypopituitarism	0	0.0247457	D003863 ||| D003248 ||| D007319 ||| D006973 ||| D012852 ||| D014717 ||| D010195 ||| D014581 ||| D000505	Depression ||| Constipation ||| Sleep Initiation and Maintenance Disorders ||| Hypertension ||| Sinusitis ||| Vertigo ||| Pancreatitis ||| Urticaria ||| Alopecia
	CHEMBL637	D020246	VENLAFAXINE	Venous Thrombosis	0	0.0437334	D003863 ||| D003248 ||| D007319 ||| D006973 ||| D012852 ||| D014717 ||| D010195 ||| D014581 ||| D000505	Depression ||| Constipation ||| Sleep Initiation and Maintenance Disorders ||| Hypertension ||| Sinusitis ||| Vertigo ||| Pancreatitis ||| Urticaria ||| Alopecia
	CHEMBL637	D000075224	VENLAFAXINE	Cardiac Conduction System Disease	0	0.0721777	D003863 ||| D011537 ||| D003248 ||| D004415 ||| D007319 ||| D016055 ||| D006973 ||| D012852 ||| D000380 ||| D013575 ||| D014717 ||| D007022 ||| D006471 ||| D010195 ||| D014581	Depression ||| Pruritus ||| Constipation ||| Dyspepsia ||| Sleep Initiation and Maintenance Disorders ||| Urinary Retention ||| Hypertension ||| Sinusitis ||| Agranulocytosis ||| Syncope ||| Vertigo ||| Hypotension ||| Gastrointestinal Hemorrhage ||| Pancreatitis ||| Urticaria
	CHEMBL637	D003731	VENLAFAXINE	Dental Caries	0	0.0529312	D003863 ||| D011537 ||| D003248 ||| D004415 ||| D007319 ||| D016055 ||| D006973 ||| D012852 ||| D000380 ||| D013575 ||| D014717 ||| D007022 ||| D006471 ||| D010195 ||| D014581 ||| D000505	Depression ||| Pruritus ||| Constipation ||| Dyspepsia ||| Sleep Initiation and Maintenance Disorders ||| Urinary Retention ||| Hypertension ||| Sinusitis ||| Agranulocytosis ||| Syncope ||| Vertigo ||| Hypotension ||| Gastrointestinal Hemorrhage ||| Pancreatitis ||| Urticaria ||| Alopecia
	CHEMBL637	D005242	VENLAFAXINE	Fecal Incontinence	0	0.0356064	D003863 ||| D011537 ||| D003248 ||| D004415 ||| D007319 ||| D016055 ||| D006973 ||| D012852 ||| D000380 ||| D013575 ||| D014717 ||| D007022 ||| D006471 ||| D010195 ||| D014581	Depression ||| Pruritus ||| Constipation ||| Dyspepsia ||| Sleep Initiation and Maintenance Disorders ||| Urinary Retention ||| Hypertension ||| Sinusitis ||| Agranulocytosis ||| Syncope ||| Vertigo ||| Hypotension ||| Gastrointestinal Hemorrhage ||| Pancreatitis ||| Urticaria
	CHEMBL637	D016055	VENLAFAXINE	Urinary Retention	1	0.0362958	D003863 ||| D011537 ||| D003248 ||| D004415 ||| D007319 ||| D006973 ||| D012852 ||| D000380 ||| D013575 ||| D014717 ||| D007022 ||| D006471 ||| D010195 ||| D014581	Depression ||| Pruritus ||| Constipation ||| Dyspepsia ||| Sleep Initiation and Maintenance Disorders ||| Hypertension ||| Sinusitis ||| Agranulocytosis ||| Syncope ||| Vertigo ||| Hypotension ||| Gastrointestinal Hemorrhage ||| Pancreatitis ||| Urticaria
	CHEMBL637	D011141	VENLAFAXINE	Polyuria	0	0.0640862	D003863 ||| D011537 ||| D003248 ||| D004415 ||| D007319 ||| D016055 ||| D006973 ||| D012852 ||| D000380 ||| D013575 ||| D014717 ||| D007022 ||| D006471 ||| D010195 ||| D014581	Depression ||| Pruritus ||| Constipation ||| Dyspepsia ||| Sleep Initiation and Maintenance Disorders ||| Urinary Retention ||| Hypertension ||| Sinusitis ||| Agranulocytosis ||| Syncope ||| Vertigo ||| Hypotension ||| Gastrointestinal Hemorrhage ||| Pancreatitis ||| Urticaria
	CHEMBL637	D007762	VENLAFAXINE	Labyrinthitis	0	0.0942076	D003863 ||| D011537 ||| D003248 ||| D004415 ||| D007319 ||| D016055 ||| D006973 ||| D012852 ||| D000380 ||| D013575 ||| D014717 ||| D007022 ||| D006471 ||| D010195 ||| D014581	Depression ||| Pruritus ||| Constipation ||| Dyspepsia ||| Sleep Initiation and Maintenance Disorders ||| Urinary Retention ||| Hypertension ||| Sinusitis ||| Agranulocytosis ||| Syncope ||| Vertigo ||| Hypotension ||| Gastrointestinal Hemorrhage ||| Pancreatitis ||| Urticaria
	CHEMBL637	D012878	VENLAFAXINE	Skin Neoplasms	0	0.0189393	D003863 ||| D011537 ||| D003248 ||| D004415 ||| D007319 ||| D016055 ||| D006973 ||| D012852 ||| D000380 ||| D013575 ||| D014717 ||| D007022 ||| D006471 ||| D010195 ||| D014581	Depression ||| Pruritus ||| Constipation ||| Dyspepsia ||| Sleep Initiation and Maintenance Disorders ||| Urinary Retention ||| Hypertension ||| Sinusitis ||| Agranulocytosis ||| Syncope ||| Vertigo ||| Hypotension ||| Gastrointestinal Hemorrhage ||| Pancreatitis ||| Urticaria
	CHEMBL637	D009260	VENLAFAXINE	Nail Diseases	0	0.0524324	D003863 ||| D011537 ||| D003248 ||| D004415 ||| D007319 ||| D016055 ||| D006973 ||| D012852 ||| D000380 ||| D013575 ||| D014717 ||| D007022 ||| D006471 ||| D010195 ||| D014581	Depression ||| Pruritus ||| Constipation ||| Dyspepsia ||| Sleep Initiation and Maintenance Disorders ||| Urinary Retention ||| Hypertension ||| Sinusitis ||| Agranulocytosis ||| Syncope ||| Vertigo ||| Hypotension ||| Gastrointestinal Hemorrhage ||| Pancreatitis ||| Urticaria
	CHEMBL637	D016491	VENLAFAXINE	Peripheral Vascular Diseases	0	0.0652942	D003863 ||| D011537 ||| D003248 ||| D004415 ||| D007319 ||| D016055 ||| D006973 ||| D012852 ||| D000380 ||| D013575 ||| D014717 ||| D007022 ||| D006471 ||| D010195 ||| D014581	Depression ||| Pruritus ||| Constipation ||| Dyspepsia ||| Sleep Initiation and Maintenance Disorders ||| Urinary Retention ||| Hypertension ||| Sinusitis ||| Agranulocytosis ||| Syncope ||| Vertigo ||| Hypotension ||| Gastrointestinal Hemorrhage ||| Pancreatitis ||| Urticaria
	CHEMBL637	D011111	VENLAFAXINE	Polymyalgia Rheumatica	0	0.0366776	D003863 ||| D011537 ||| D003248 ||| D004415 ||| D007319 ||| D016055 ||| D006973 ||| D012852 ||| D000380 ||| D013575 ||| D014717 ||| D007022 ||| D006471 ||| D010195 ||| D014581	Depression ||| Pruritus ||| Constipation ||| Dyspepsia ||| Sleep Initiation and Maintenance Disorders ||| Urinary Retention ||| Hypertension ||| Sinusitis ||| Agranulocytosis ||| Syncope ||| Vertigo ||| Hypotension ||| Gastrointestinal Hemorrhage ||| Pancreatitis ||| Urticaria
	CHEMBL637	D013118	VENLAFAXINE	Spinal Cord Diseases	0	0.0248398	D003863 ||| D011537 ||| D003248 ||| D004415 ||| D007319 ||| D016055 ||| D006973 ||| D012852 ||| D000380 ||| D013575 ||| D014717 ||| D007022 ||| D006471 ||| D010195 ||| D014581 ||| D000505	Depression ||| Pruritus ||| Constipation ||| Dyspepsia ||| Sleep Initiation and Maintenance Disorders ||| Urinary Retention ||| Hypertension ||| Sinusitis ||| Agranulocytosis ||| Syncope ||| Vertigo ||| Hypotension ||| Gastrointestinal Hemorrhage ||| Pancreatitis ||| Urticaria ||| Alopecia
	CHEMBL637	D014581	VENLAFAXINE	Urticaria	1	0.036308	D003863 ||| D011537 ||| D003248 ||| D004415 ||| D007319 ||| D016055 ||| D006973 ||| D012852 ||| D000380 ||| D013575 ||| D014717 ||| D007022 ||| D006471 ||| D010195 ||| D000505	Depression ||| Pruritus ||| Constipation ||| Dyspepsia ||| Sleep Initiation and Maintenance Disorders ||| Urinary Retention ||| Hypertension ||| Sinusitis ||| Agranulocytosis ||| Syncope ||| Vertigo ||| Hypotension ||| Gastrointestinal Hemorrhage ||| Pancreatitis ||| Alopecia
	CHEMBL637	D014648	VENLAFAXINE	Varicose Veins	0	0.0366035	D003863 ||| D011537 ||| D003248 ||| D004415 ||| D007319 ||| D016055 ||| D006973 ||| D012852 ||| D000380 ||| D013575 ||| D014717 ||| D007022 ||| D006471 ||| D010195 ||| D014581 ||| D000505	Depression ||| Pruritus ||| Constipation ||| Dyspepsia ||| Sleep Initiation and Maintenance Disorders ||| Urinary Retention ||| Hypertension ||| Sinusitis ||| Agranulocytosis ||| Syncope ||| Vertigo ||| Hypotension ||| Gastrointestinal Hemorrhage ||| Pancreatitis ||| Urticaria ||| Alopecia
	CHEMBL637	D010031	VENLAFAXINE	Otitis	0	0.0401253	D003863 ||| D011537 ||| D003248 ||| D004415 ||| D007319 ||| D016055 ||| D006973 ||| D012852 ||| D000380 ||| D013575 ||| D014717 ||| D007022 ||| D006471 ||| D010195 ||| D014581 ||| D000505	Depression ||| Pruritus ||| Constipation ||| Dyspepsia ||| Sleep Initiation and Maintenance Disorders ||| Urinary Retention ||| Hypertension ||| Sinusitis ||| Agranulocytosis ||| Syncope ||| Vertigo ||| Hypotension ||| Gastrointestinal Hemorrhage ||| Pancreatitis ||| Urticaria ||| Alopecia
	CHEMBL637	D019966	VENLAFAXINE	Substance-Related Disorders	0	0.0515568	D003863 ||| D011537 ||| D003248 ||| D004415 ||| D007319 ||| D016055 ||| D006973 ||| D012852 ||| D000380 ||| D013575 ||| D014717 ||| D007022 ||| D006471 ||| D010195 ||| D014581	Depression ||| Pruritus ||| Constipation ||| Dyspepsia ||| Sleep Initiation and Maintenance Disorders ||| Urinary Retention ||| Hypertension ||| Sinusitis ||| Agranulocytosis ||| Syncope ||| Vertigo ||| Hypotension ||| Gastrointestinal Hemorrhage ||| Pancreatitis ||| Urticaria
	CHEMBL637	D015155	VENLAFAXINE	Esophageal Spasm, Diffuse	0	0.0154897	D003863 ||| D011537 ||| D003248 ||| D004415 ||| D007319 ||| D016055 ||| D006973 ||| D012852 ||| D000380 ||| D013575 ||| D014717 ||| D007022 ||| D006471 ||| D010195 ||| D014581 ||| D000505	Depression ||| Pruritus ||| Constipation ||| Dyspepsia ||| Sleep Initiation and Maintenance Disorders ||| Urinary Retention ||| Hypertension ||| Sinusitis ||| Agranulocytosis ||| Syncope ||| Vertigo ||| Hypotension ||| Gastrointestinal Hemorrhage ||| Pancreatitis ||| Urticaria ||| Alopecia
	CHEMBL671	D001289	THIOTEPA	Attention Deficit Disorder with Hyperactivity	0	0.0534311	D000740 ||| D014012 ||| D000505 ||| D003556 ||| D007018 ||| D007037 ||| D006333 ||| D006973 ||| D002543 ||| D002386 ||| D034381 ||| D001145 ||| D003248	Anemia ||| Tinnitus ||| Alopecia ||| Cystitis ||| Hypopituitarism ||| Hypothyroidism ||| Heart Failure ||| Hypertension ||| Cerebral Hemorrhage ||| Cataract ||| Hearing Loss ||| Arrhythmias, Cardiac ||| Constipation
	CHEMBL671	D001008	THIOTEPA	Anxiety Disorders	0	0.0309029	D001201 ||| D000740 ||| D014012 ||| D004415 ||| D011537 ||| D000505 ||| D003556 ||| D007018 ||| D007037 ||| D006333 ||| D006973 ||| D002543 ||| D002386 ||| D034381 ||| D001145 ||| D003248 ||| D013921	Ascites ||| Anemia ||| Tinnitus ||| Dyspepsia ||| Pruritus ||| Alopecia ||| Cystitis ||| Hypopituitarism ||| Hypothyroidism ||| Heart Failure ||| Hypertension ||| Cerebral Hemorrhage ||| Cataract ||| Hearing Loss ||| Arrhythmias, Cardiac ||| Constipation ||| Thrombocytopenia
	CHEMBL671	D013313	THIOTEPA	Stress Disorders, Post-Traumatic	0	0.016443	D000740 ||| D014012 ||| D000505 ||| D003556 ||| D007018 ||| D007037 ||| D006333 ||| D006973 ||| D002543 ||| D002386 ||| D034381 ||| D001145 ||| D003248	Anemia ||| Tinnitus ||| Alopecia ||| Cystitis ||| Hypopituitarism ||| Hypothyroidism ||| Heart Failure ||| Hypertension ||| Cerebral Hemorrhage ||| Cataract ||| Hearing Loss ||| Arrhythmias, Cardiac ||| Constipation
	CHEMBL671	D000856	THIOTEPA	Anorexia Nervosa	0	0.013503	D000740 ||| D014012 ||| D000505 ||| D003556 ||| D007018 ||| D007037 ||| D006333 ||| D006973 ||| D002543 ||| D002386 ||| D034381 ||| D001145 ||| D003248	Anemia ||| Tinnitus ||| Alopecia ||| Cystitis ||| Hypopituitarism ||| Hypothyroidism ||| Heart Failure ||| Hypertension ||| Cerebral Hemorrhage ||| Cataract ||| Hearing Loss ||| Arrhythmias, Cardiac ||| Constipation
	CHEMBL671	D015228	THIOTEPA	Hypertriglyceridemia	0	0.110458	D000740 ||| D014012 ||| D000505 ||| D003556 ||| D007018 ||| D007037 ||| D006333 ||| D006973 ||| D002543 ||| D002386 ||| D034381 ||| D001145 ||| D003248	Anemia ||| Tinnitus ||| Alopecia ||| Cystitis ||| Hypopituitarism ||| Hypothyroidism ||| Heart Failure ||| Hypertension ||| Cerebral Hemorrhage ||| Cataract ||| Hearing Loss ||| Arrhythmias, Cardiac ||| Constipation
	CHEMBL671	D003324	THIOTEPA	Coronary Artery Disease	0	0.137991	D001201 ||| D000740 ||| D014012 ||| D004415 ||| D011537 ||| D000505 ||| D003556 ||| D007018 ||| D007037 ||| D006333 ||| D006973 ||| D002543 ||| D002386 ||| D034381 ||| D001145 ||| D003248 ||| D013921	Ascites ||| Anemia ||| Tinnitus ||| Dyspepsia ||| Pruritus ||| Alopecia ||| Cystitis ||| Hypopituitarism ||| Hypothyroidism ||| Heart Failure ||| Hypertension ||| Cerebral Hemorrhage ||| Cataract ||| Hearing Loss ||| Arrhythmias, Cardiac ||| Constipation ||| Thrombocytopenia
	CHEMBL671	D009765	THIOTEPA	Obesity	0	0.0720168	D001201 ||| D000740 ||| D014012 ||| D004415 ||| D011537 ||| D000505 ||| D003556 ||| D007018 ||| D007037 ||| D006333 ||| D006973 ||| D002543 ||| D002386 ||| D034381 ||| D001145 ||| D003248 ||| D013921	Ascites ||| Anemia ||| Tinnitus ||| Dyspepsia ||| Pruritus ||| Alopecia ||| Cystitis ||| Hypopituitarism ||| Hypothyroidism ||| Heart Failure ||| Hypertension ||| Cerebral Hemorrhage ||| Cataract ||| Hearing Loss ||| Arrhythmias, Cardiac ||| Constipation ||| Thrombocytopenia
	CHEMBL671	D020177	THIOTEPA	Idiopathic Hypersomnia	0	0.0908383	D014012 ||| D000505 ||| D007037 ||| D006333 ||| D006973 ||| D002386 ||| D034381	Tinnitus ||| Alopecia ||| Hypothyroidism ||| Heart Failure ||| Hypertension ||| Cataract ||| Hearing Loss
	CHEMBL671	D010300	THIOTEPA	Parkinson Disease	0	0.028335	D001201 ||| D000740 ||| D014012 ||| D004415 ||| D011537 ||| D000505 ||| D003556 ||| D007018 ||| D007037 ||| D006333 ||| D006973 ||| D002543 ||| D002386 ||| D034381 ||| D001145 ||| D003248 ||| D013921	Ascites ||| Anemia ||| Tinnitus ||| Dyspepsia ||| Pruritus ||| Alopecia ||| Cystitis ||| Hypopituitarism ||| Hypothyroidism ||| Heart Failure ||| Hypertension ||| Cerebral Hemorrhage ||| Cataract ||| Hearing Loss ||| Arrhythmias, Cardiac ||| Constipation ||| Thrombocytopenia
	CHEMBL671	D013771	THIOTEPA	Tetralogy of Fallot	0	0.0597737	D000740 ||| D014012 ||| D000505 ||| D003556 ||| D007018 ||| D007037 ||| D006333 ||| D006973 ||| D002543 ||| D002386 ||| D034381 ||| D001145 ||| D003248	Anemia ||| Tinnitus ||| Alopecia ||| Cystitis ||| Hypopituitarism ||| Hypothyroidism ||| Heart Failure ||| Hypertension ||| Cerebral Hemorrhage ||| Cataract ||| Hearing Loss ||| Arrhythmias, Cardiac ||| Constipation
	CHEMBL671	D001172	THIOTEPA	Arthritis, Rheumatoid	0	0.0735181	D001201 ||| D000740 ||| D014012 ||| D004415 ||| D011537 ||| D000505 ||| D003556 ||| D007018 ||| D007037 ||| D006333 ||| D006973 ||| D002543 ||| D002386 ||| D034381 ||| D001145 ||| D003248 ||| D013921	Ascites ||| Anemia ||| Tinnitus ||| Dyspepsia ||| Pruritus ||| Alopecia ||| Cystitis ||| Hypopituitarism ||| Hypothyroidism ||| Heart Failure ||| Hypertension ||| Cerebral Hemorrhage ||| Cataract ||| Hearing Loss ||| Arrhythmias, Cardiac ||| Constipation ||| Thrombocytopenia
	CHEMBL671	D003424	THIOTEPA	Crohn Disease	0	0.0531156	D000740 ||| D014012 ||| D000505 ||| D003556 ||| D007018 ||| D007037 ||| D006333 ||| D006973 ||| D002543 ||| D002386 ||| D034381 ||| D001145 ||| D003248	Anemia ||| Tinnitus ||| Alopecia ||| Cystitis ||| Hypopituitarism ||| Hypothyroidism ||| Heart Failure ||| Hypertension ||| Cerebral Hemorrhage ||| Cataract ||| Hearing Loss ||| Arrhythmias, Cardiac ||| Constipation
	CHEMBL671	D003093	THIOTEPA	Colitis, Ulcerative	0	0.0233552	D000740 ||| D014012 ||| D000505 ||| D003556 ||| D007018 ||| D007037 ||| D006333 ||| D006973 ||| D002543 ||| D002386 ||| D034381 ||| D001145 ||| D003248	Anemia ||| Tinnitus ||| Alopecia ||| Cystitis ||| Hypopituitarism ||| Hypothyroidism ||| Heart Failure ||| Hypertension ||| Cerebral Hemorrhage ||| Cataract ||| Hearing Loss ||| Arrhythmias, Cardiac ||| Constipation
	CHEMBL671	D015212	THIOTEPA	Inflammatory Bowel Diseases	0	0.0268073	D001201 ||| D000740 ||| D014012 ||| D004415 ||| D011537 ||| D000505 ||| D003556 ||| D007018 ||| D007037 ||| D006333 ||| D006973 ||| D002543 ||| D002386 ||| D034381 ||| D001145 ||| D003248 ||| D013921	Ascites ||| Anemia ||| Tinnitus ||| Dyspepsia ||| Pruritus ||| Alopecia ||| Cystitis ||| Hypopituitarism ||| Hypothyroidism ||| Heart Failure ||| Hypertension ||| Cerebral Hemorrhage ||| Cataract ||| Hearing Loss ||| Arrhythmias, Cardiac ||| Constipation ||| Thrombocytopenia
	CHEMBL671	D002761	THIOTEPA	Cholangitis	0	0.0797847	D000740 ||| D014012 ||| D000505 ||| D003556 ||| D007018 ||| D007037 ||| D006333 ||| D006973 ||| D002543 ||| D002386 ||| D034381 ||| D001145 ||| D003248	Anemia ||| Tinnitus ||| Alopecia ||| Cystitis ||| Hypopituitarism ||| Hypothyroidism ||| Heart Failure ||| Hypertension ||| Cerebral Hemorrhage ||| Cataract ||| Hearing Loss ||| Arrhythmias, Cardiac ||| Constipation
	CHEMBL671	D017098	THIOTEPA	IgA Deficiency	0	0.0149491	D000740 ||| D014012 ||| D000505 ||| D003556 ||| D007018 ||| D007037 ||| D006333 ||| D006973 ||| D002543 ||| D002386 ||| D034381 ||| D001145 ||| D003248	Anemia ||| Tinnitus ||| Alopecia ||| Cystitis ||| Hypopituitarism ||| Hypothyroidism ||| Heart Failure ||| Hypertension ||| Cerebral Hemorrhage ||| Cataract ||| Hearing Loss ||| Arrhythmias, Cardiac ||| Constipation
	CHEMBL671	D008268	THIOTEPA	Macular Degeneration	0	0.0266527	D001201 ||| D000740 ||| D014012 ||| D004415 ||| D011537 ||| D000505 ||| D003556 ||| D007018 ||| D007037 ||| D006333 ||| D006973 ||| D002543 ||| D002386 ||| D034381 ||| D001145 ||| D003248 ||| D013921	Ascites ||| Anemia ||| Tinnitus ||| Dyspepsia ||| Pruritus ||| Alopecia ||| Cystitis ||| Hypopituitarism ||| Hypothyroidism ||| Heart Failure ||| Hypertension ||| Cerebral Hemorrhage ||| Cataract ||| Hearing Loss ||| Arrhythmias, Cardiac ||| Constipation ||| Thrombocytopenia
	CHEMBL671	D034381	THIOTEPA	Hearing Loss	1	0.0747479	D000740 ||| D014012 ||| D000505 ||| D003556 ||| D007018 ||| D007037 ||| D006333 ||| D006973 ||| D002543 ||| D002386 ||| D001145 ||| D003248	Anemia ||| Tinnitus ||| Alopecia ||| Cystitis ||| Hypopituitarism ||| Hypothyroidism ||| Heart Failure ||| Hypertension ||| Cerebral Hemorrhage ||| Cataract ||| Arrhythmias, Cardiac ||| Constipation
	CHEMBL671	D014012	THIOTEPA	Tinnitus	1	0.101516	D000505 ||| D007037 ||| D006333 ||| D006973 ||| D002386 ||| D034381	Alopecia ||| Hypothyroidism ||| Heart Failure ||| Hypertension ||| Cataract ||| Hearing Loss
	CHEMBL671	D000505	THIOTEPA	Alopecia	1	0.0460078	D000740 ||| D014012 ||| D003556 ||| D007018 ||| D007037 ||| D006333 ||| D006973 ||| D002543 ||| D002386 ||| D034381 ||| D001145 ||| D003248	Anemia ||| Tinnitus ||| Cystitis ||| Hypopituitarism ||| Hypothyroidism ||| Heart Failure ||| Hypertension ||| Cerebral Hemorrhage ||| Cataract ||| Hearing Loss ||| Arrhythmias, Cardiac ||| Constipation
	CHEMBL671	D019226	THIOTEPA	Oral Ulcer	0	0.0554612	D000740 ||| D014012 ||| D000505 ||| D003556 ||| D007018 ||| D007037 ||| D006333 ||| D006973 ||| D002543 ||| D002386 ||| D034381 ||| D001145 ||| D003248	Anemia ||| Tinnitus ||| Alopecia ||| Cystitis ||| Hypopituitarism ||| Hypothyroidism ||| Heart Failure ||| Hypertension ||| Cerebral Hemorrhage ||| Cataract ||| Hearing Loss ||| Arrhythmias, Cardiac ||| Constipation
	CHEMBL671	D000787	THIOTEPA	Angina Pectoris	0	0.232733	D001201 ||| D000740 ||| D014012 ||| D004415 ||| D011537 ||| D000505 ||| D003556 ||| D007018 ||| D007037 ||| D006333 ||| D006973 ||| D002543 ||| D002386 ||| D034381 ||| D001145 ||| D003248 ||| D013921	Ascites ||| Anemia ||| Tinnitus ||| Dyspepsia ||| Pruritus ||| Alopecia ||| Cystitis ||| Hypopituitarism ||| Hypothyroidism ||| Heart Failure ||| Hypertension ||| Cerebral Hemorrhage ||| Cataract ||| Hearing Loss ||| Arrhythmias, Cardiac ||| Constipation ||| Thrombocytopenia
	CHEMBL671	D065631	THIOTEPA	Rhinitis, Allergic	0	0.0276672	D001201 ||| D000740 ||| D014012 ||| D004415 ||| D011537 ||| D000505 ||| D003556 ||| D007018 ||| D007037 ||| D006333 ||| D006973 ||| D002543 ||| D002386 ||| D034381 ||| D001145 ||| D003248 ||| D013921	Ascites ||| Anemia ||| Tinnitus ||| Dyspepsia ||| Pruritus ||| Alopecia ||| Cystitis ||| Hypopituitarism ||| Hypothyroidism ||| Heart Failure ||| Hypertension ||| Cerebral Hemorrhage ||| Cataract ||| Hearing Loss ||| Arrhythmias, Cardiac ||| Constipation ||| Thrombocytopenia
	CHEMBL671	D001249	THIOTEPA	Asthma	0	0.0649449	D001201 ||| D000740 ||| D014012 ||| D004415 ||| D011537 ||| D000505 ||| D003556 ||| D007018 ||| D007037 ||| D006333 ||| D006973 ||| D002543 ||| D002386 ||| D034381 ||| D001145 ||| D003248 ||| D013921	Ascites ||| Anemia ||| Tinnitus ||| Dyspepsia ||| Pruritus ||| Alopecia ||| Cystitis ||| Hypopituitarism ||| Hypothyroidism ||| Heart Failure ||| Hypertension ||| Cerebral Hemorrhage ||| Cataract ||| Hearing Loss ||| Arrhythmias, Cardiac ||| Constipation ||| Thrombocytopenia
	CHEMBL671	D005764	THIOTEPA	Gastroesophageal Reflux	0	0.0663847	D001201 ||| D000740 ||| D014012 ||| D004415 ||| D011537 ||| D000505 ||| D003556 ||| D007018 ||| D007037 ||| D006333 ||| D006973 ||| D002543 ||| D002386 ||| D034381 ||| D001145 ||| D003248 ||| D013921	Ascites ||| Anemia ||| Tinnitus ||| Dyspepsia ||| Pruritus ||| Alopecia ||| Cystitis ||| Hypopituitarism ||| Hypothyroidism ||| Heart Failure ||| Hypertension ||| Cerebral Hemorrhage ||| Cataract ||| Hearing Loss ||| Arrhythmias, Cardiac ||| Constipation ||| Thrombocytopenia
	CHEMBL671	D007037	THIOTEPA	Hypothyroidism	1	0.0574339	D000740 ||| D014012 ||| D000505 ||| D003556 ||| D007018 ||| D006333 ||| D006973 ||| D002543 ||| D002386 ||| D034381 ||| D001145 ||| D003248	Anemia ||| Tinnitus ||| Alopecia ||| Cystitis ||| Hypopituitarism ||| Heart Failure ||| Hypertension ||| Cerebral Hemorrhage ||| Cataract ||| Hearing Loss ||| Arrhythmias, Cardiac ||| Constipation
	CHEMBL671	D008881	THIOTEPA	Migraine Disorders	0	0.0322945	D001201 ||| D000740 ||| D014012 ||| D004415 ||| D011537 ||| D000505 ||| D003556 ||| D007018 ||| D007037 ||| D006333 ||| D006973 ||| D002543 ||| D002386 ||| D034381 ||| D001145 ||| D003248 ||| D013921	Ascites ||| Anemia ||| Tinnitus ||| Dyspepsia ||| Pruritus ||| Alopecia ||| Cystitis ||| Hypopituitarism ||| Hypothyroidism ||| Heart Failure ||| Hypertension ||| Cerebral Hemorrhage ||| Cataract ||| Hearing Loss ||| Arrhythmias, Cardiac ||| Constipation ||| Thrombocytopenia
	CHEMBL671	D004485	THIOTEPA	Eczema	0	0.0144366	D001201 ||| D000740 ||| D014012 ||| D004415 ||| D011537 ||| D000505 ||| D003556 ||| D007018 ||| D007037 ||| D006333 ||| D006973 ||| D002543 ||| D002386 ||| D034381 ||| D001145 ||| D003248 ||| D013921	Ascites ||| Anemia ||| Tinnitus ||| Dyspepsia ||| Pruritus ||| Alopecia ||| Cystitis ||| Hypopituitarism ||| Hypothyroidism ||| Heart Failure ||| Hypertension ||| Cerebral Hemorrhage ||| Cataract ||| Hearing Loss ||| Arrhythmias, Cardiac ||| Constipation ||| Thrombocytopenia
	CHEMBL671	D006937	THIOTEPA	Hypercholesterolemia	0	0.282252	D001201 ||| D000740 ||| D014012 ||| D004415 ||| D011537 ||| D000505 ||| D003556 ||| D007018 ||| D007037 ||| D006333 ||| D006973 ||| D002543 ||| D002386 ||| D034381 ||| D001145 ||| D003248 ||| D013921	Ascites ||| Anemia ||| Tinnitus ||| Dyspepsia ||| Pruritus ||| Alopecia ||| Cystitis ||| Hypopituitarism ||| Hypothyroidism ||| Heart Failure ||| Hypertension ||| Cerebral Hemorrhage ||| Cataract ||| Hearing Loss ||| Arrhythmias, Cardiac ||| Constipation ||| Thrombocytopenia
	CHEMBL671	D012626	THIOTEPA	Sebaceous Gland Neoplasms	0	0.0376518	D000740 ||| D014012 ||| D000505 ||| D003556 ||| D007018 ||| D007037 ||| D006333 ||| D006973 ||| D002543 ||| D002386 ||| D034381 ||| D001145 ||| D003248	Anemia ||| Tinnitus ||| Alopecia ||| Cystitis ||| Hypopituitarism ||| Hypothyroidism ||| Heart Failure ||| Hypertension ||| Cerebral Hemorrhage ||| Cataract ||| Hearing Loss ||| Arrhythmias, Cardiac ||| Constipation
	CHEMBL671	D001943	THIOTEPA	Breast Neoplasms	0	0.0172803	D001201 ||| D000740 ||| D014012 ||| D004415 ||| D011537 ||| D000505 ||| D003556 ||| D007018 ||| D007037 ||| D006333 ||| D006973 ||| D002543 ||| D002386 ||| D034381 ||| D001145 ||| D003248 ||| D013921	Ascites ||| Anemia ||| Tinnitus ||| Dyspepsia ||| Pruritus ||| Alopecia ||| Cystitis ||| Hypopituitarism ||| Hypothyroidism ||| Heart Failure ||| Hypertension ||| Cerebral Hemorrhage ||| Cataract ||| Hearing Loss ||| Arrhythmias, Cardiac ||| Constipation ||| Thrombocytopenia
	CHEMBL671	D002280	THIOTEPA	Carcinoma, Basal Cell	0	0.0261598	D001201 ||| D000740 ||| D014012 ||| D004415 ||| D011537 ||| D000505 ||| D003556 ||| D007018 ||| D007037 ||| D006333 ||| D006973 ||| D002543 ||| D002386 ||| D034381 ||| D001145 ||| D003248 ||| D013921	Ascites ||| Anemia ||| Tinnitus ||| Dyspepsia ||| Pruritus ||| Alopecia ||| Cystitis ||| Hypopituitarism ||| Hypothyroidism ||| Heart Failure ||| Hypertension ||| Cerebral Hemorrhage ||| Cataract ||| Hearing Loss ||| Arrhythmias, Cardiac ||| Constipation ||| Thrombocytopenia
	CHEMBL671	D000230	THIOTEPA	Adenocarcinoma	0	0.0103101	D000740 ||| D014012 ||| D000505 ||| D003556 ||| D007018 ||| D007037 ||| D006333 ||| D006973 ||| D002543 ||| D002386 ||| D034381 ||| D001145 ||| D003248	Anemia ||| Tinnitus ||| Alopecia ||| Cystitis ||| Hypopituitarism ||| Hypothyroidism ||| Heart Failure ||| Hypertension ||| Cerebral Hemorrhage ||| Cataract ||| Hearing Loss ||| Arrhythmias, Cardiac ||| Constipation
	CHEMBL671	D002386	THIOTEPA	Cataract	1	0.0453741	D001201 ||| D000740 ||| D014012 ||| D004415 ||| D011537 ||| D000505 ||| D003556 ||| D007018 ||| D007037 ||| D006333 ||| D006973 ||| D002543 ||| D034381 ||| D001145 ||| D003248 ||| D013921	Ascites ||| Anemia ||| Tinnitus ||| Dyspepsia ||| Pruritus ||| Alopecia ||| Cystitis ||| Hypopituitarism ||| Hypothyroidism ||| Heart Failure ||| Hypertension ||| Cerebral Hemorrhage ||| Hearing Loss ||| Arrhythmias, Cardiac ||| Constipation ||| Thrombocytopenia
	CHEMBL671	D006552	THIOTEPA	Hernia, Inguinal	0	0.0145102	D001201 ||| D000740 ||| D014012 ||| D004415 ||| D011537 ||| D000505 ||| D003556 ||| D007018 ||| D007037 ||| D006333 ||| D006973 ||| D002543 ||| D002386 ||| D034381 ||| D001145 ||| D003248 ||| D013921	Ascites ||| Anemia ||| Tinnitus ||| Dyspepsia ||| Pruritus ||| Alopecia ||| Cystitis ||| Hypopituitarism ||| Hypothyroidism ||| Heart Failure ||| Hypertension ||| Cerebral Hemorrhage ||| Cataract ||| Hearing Loss ||| Arrhythmias, Cardiac ||| Constipation ||| Thrombocytopenia
	CHEMBL671	D012005	THIOTEPA	Rectal Prolapse	0	0.0219745	D000740 ||| D014012 ||| D000505 ||| D003556 ||| D007018 ||| D007037 ||| D006333 ||| D006973 ||| D002543 ||| D002386 ||| D034381 ||| D001145 ||| D003248	Anemia ||| Tinnitus ||| Alopecia ||| Cystitis ||| Hypopituitarism ||| Hypothyroidism ||| Heart Failure ||| Hypertension ||| Cerebral Hemorrhage ||| Cataract ||| Hearing Loss ||| Arrhythmias, Cardiac ||| Constipation
	CHEMBL671	D014029	THIOTEPA	Tobacco Use Disorder	0	0.0436212	D000740 ||| D014012 ||| D000505 ||| D003556 ||| D007018 ||| D007037 ||| D006333 ||| D006973 ||| D002543 ||| D002386 ||| D034381 ||| D001145 ||| D003248	Anemia ||| Tinnitus ||| Alopecia ||| Cystitis ||| Hypopituitarism ||| Hypothyroidism ||| Heart Failure ||| Hypertension ||| Cerebral Hemorrhage ||| Cataract ||| Hearing Loss ||| Arrhythmias, Cardiac ||| Constipation
	CHEMBL671	D009203	THIOTEPA	Myocardial Infarction	0	0.116424	D001201 ||| D000740 ||| D014012 ||| D004415 ||| D011537 ||| D000505 ||| D003556 ||| D007018 ||| D007037 ||| D006333 ||| D006973 ||| D002543 ||| D002386 ||| D034381 ||| D001145 ||| D003248 ||| D013921	Ascites ||| Anemia ||| Tinnitus ||| Dyspepsia ||| Pruritus ||| Alopecia ||| Cystitis ||| Hypopituitarism ||| Hypothyroidism ||| Heart Failure ||| Hypertension ||| Cerebral Hemorrhage ||| Cataract ||| Hearing Loss ||| Arrhythmias, Cardiac ||| Constipation ||| Thrombocytopenia
	CHEMBL671	D005756	THIOTEPA	Gastritis	0	0.0617952	D001201 ||| D000740 ||| D014012 ||| D004415 ||| D011537 ||| D000505 ||| D003556 ||| D007018 ||| D007037 ||| D006333 ||| D006973 ||| D002543 ||| D002386 ||| D034381 ||| D001145 ||| D003248 ||| D013921	Ascites ||| Anemia ||| Tinnitus ||| Dyspepsia ||| Pruritus ||| Alopecia ||| Cystitis ||| Hypopituitarism ||| Hypothyroidism ||| Heart Failure ||| Hypertension ||| Cerebral Hemorrhage ||| Cataract ||| Hearing Loss ||| Arrhythmias, Cardiac ||| Constipation ||| Thrombocytopenia
	CHEMBL671	D006548	THIOTEPA	Hernia, Diaphragmatic	0	0.0347569	D001201 ||| D000740 ||| D014012 ||| D004415 ||| D011537 ||| D000505 ||| D003556 ||| D007018 ||| D007037 ||| D006333 ||| D006973 ||| D002543 ||| D002386 ||| D034381 ||| D001145 ||| D003248 ||| D013921	Ascites ||| Anemia ||| Tinnitus ||| Dyspepsia ||| Pruritus ||| Alopecia ||| Cystitis ||| Hypopituitarism ||| Hypothyroidism ||| Heart Failure ||| Hypertension ||| Cerebral Hemorrhage ||| Cataract ||| Hearing Loss ||| Arrhythmias, Cardiac ||| Constipation ||| Thrombocytopenia
	CHEMBL671	D000076385	THIOTEPA	Diverticular Diseases	0	0.0684126	D000740 ||| D014012 ||| D000505 ||| D003556 ||| D007018 ||| D007037 ||| D006333 ||| D006973 ||| D002543 ||| D002386 ||| D034381 ||| D001145 ||| D003248	Anemia ||| Tinnitus ||| Alopecia ||| Cystitis ||| Hypopituitarism ||| Hypothyroidism ||| Heart Failure ||| Hypertension ||| Cerebral Hemorrhage ||| Cataract ||| Hearing Loss ||| Arrhythmias, Cardiac ||| Constipation
	CHEMBL671	D007319	THIOTEPA	Sleep Initiation and Maintenance Disorders	0	0.102745	D001201 ||| D000740 ||| D014012 ||| D004415 ||| D011537 ||| D000505 ||| D003556 ||| D007018 ||| D007037 ||| D006333 ||| D006973 ||| D002543 ||| D002386 ||| D034381 ||| D001145 ||| D003248 ||| D013921	Ascites ||| Anemia ||| Tinnitus ||| Dyspepsia ||| Pruritus ||| Alopecia ||| Cystitis ||| Hypopituitarism ||| Hypothyroidism ||| Heart Failure ||| Hypertension ||| Cerebral Hemorrhage ||| Cataract ||| Hearing Loss ||| Arrhythmias, Cardiac ||| Constipation ||| Thrombocytopenia
	CHEMBL671	D009290	THIOTEPA	Narcolepsy	0	0.0242814	D001201 ||| D000740 ||| D014012 ||| D004415 ||| D011537 ||| D000505 ||| D003556 ||| D007018 ||| D007037 ||| D006333 ||| D006973 ||| D002543 ||| D002386 ||| D034381 ||| D001145 ||| D003248 ||| D013921	Ascites ||| Anemia ||| Tinnitus ||| Dyspepsia ||| Pruritus ||| Alopecia ||| Cystitis ||| Hypopituitarism ||| Hypothyroidism ||| Heart Failure ||| Hypertension ||| Cerebral Hemorrhage ||| Cataract ||| Hearing Loss ||| Arrhythmias, Cardiac ||| Constipation ||| Thrombocytopenia
	CHEMBL671	D003922	THIOTEPA	Diabetes Mellitus, Type 1	0	0.0542746	D000740 ||| D014012 ||| D000505 ||| D003556 ||| D007018 ||| D007037 ||| D006333 ||| D006973 ||| D002543 ||| D002386 ||| D034381 ||| D001145 ||| D003248	Anemia ||| Tinnitus ||| Alopecia ||| Cystitis ||| Hypopituitarism ||| Hypothyroidism ||| Heart Failure ||| Hypertension ||| Cerebral Hemorrhage ||| Cataract ||| Hearing Loss ||| Arrhythmias, Cardiac ||| Constipation
	CHEMBL671	D002446	THIOTEPA	Celiac Disease	0	0.0479418	D000740 ||| D014012 ||| D000505 ||| D003556 ||| D007018 ||| D007037 ||| D006333 ||| D006973 ||| D002543 ||| D002386 ||| D034381 ||| D001145 ||| D003248	Anemia ||| Tinnitus ||| Alopecia ||| Cystitis ||| Hypopituitarism ||| Hypothyroidism ||| Heart Failure ||| Hypertension ||| Cerebral Hemorrhage ||| Cataract ||| Hearing Loss ||| Arrhythmias, Cardiac ||| Constipation
	CHEMBL671	D008105	THIOTEPA	Liver Cirrhosis, Biliary	0	0.103011	D000740 ||| D014012 ||| D000505 ||| D003556 ||| D007018 ||| D007037 ||| D006333 ||| D006973 ||| D002543 ||| D002386 ||| D034381 ||| D001145 ||| D003248	Anemia ||| Tinnitus ||| Alopecia ||| Cystitis ||| Hypopituitarism ||| Hypothyroidism ||| Heart Failure ||| Hypertension ||| Cerebral Hemorrhage ||| Cataract ||| Hearing Loss ||| Arrhythmias, Cardiac ||| Constipation
	CHEMBL671	D014820	THIOTEPA	Vitiligo	0	0.220482	D000740 ||| D014012 ||| D000505 ||| D003556 ||| D007018 ||| D007037 ||| D006333 ||| D006973 ||| D002543 ||| D002386 ||| D034381 ||| D001145 ||| D003248	Anemia ||| Tinnitus ||| Alopecia ||| Cystitis ||| Hypopituitarism ||| Hypothyroidism ||| Heart Failure ||| Hypertension ||| Cerebral Hemorrhage ||| Cataract ||| Hearing Loss ||| Arrhythmias, Cardiac ||| Constipation
	CHEMBL671	D009798	THIOTEPA	Ocular Hypertension	0	0.0513905	D000740 ||| D014012 ||| D000505 ||| D003556 ||| D007018 ||| D007037 ||| D006333 ||| D006973 ||| D002543 ||| D002386 ||| D034381 ||| D001145 ||| D003248	Anemia ||| Tinnitus ||| Alopecia ||| Cystitis ||| Hypopituitarism ||| Hypothyroidism ||| Heart Failure ||| Hypertension ||| Cerebral Hemorrhage ||| Cataract ||| Hearing Loss ||| Arrhythmias, Cardiac ||| Constipation
	CHEMBL671	D009447	THIOTEPA	Neuroblastoma	0	0.0582065	D000740 ||| D014012 ||| D000505 ||| D003556 ||| D007018 ||| D007037 ||| D006333 ||| D006973 ||| D002543 ||| D002386 ||| D034381 ||| D001145 ||| D003248	Anemia ||| Tinnitus ||| Alopecia ||| Cystitis ||| Hypopituitarism ||| Hypothyroidism ||| Heart Failure ||| Hypertension ||| Cerebral Hemorrhage ||| Cataract ||| Hearing Loss ||| Arrhythmias, Cardiac ||| Constipation
	CHEMBL671	D012559	THIOTEPA	Schizophrenia	0	0.0848381	D001201 ||| D000740 ||| D014012 ||| D004415 ||| D011537 ||| D000505 ||| D003556 ||| D007018 ||| D007037 ||| D006333 ||| D006973 ||| D002543 ||| D002386 ||| D034381 ||| D001145 ||| D003248 ||| D013921	Ascites ||| Anemia ||| Tinnitus ||| Dyspepsia ||| Pruritus ||| Alopecia ||| Cystitis ||| Hypopituitarism ||| Hypothyroidism ||| Heart Failure ||| Hypertension ||| Cerebral Hemorrhage ||| Cataract ||| Hearing Loss ||| Arrhythmias, Cardiac ||| Constipation ||| Thrombocytopenia
	CHEMBL671	D000690	THIOTEPA	Amyotrophic Lateral Sclerosis	0	0.0308063	D000740 ||| D014012 ||| D000505 ||| D003556 ||| D007018 ||| D007037 ||| D006333 ||| D006973 ||| D002543 ||| D002386 ||| D034381 ||| D001145 ||| D003248	Anemia ||| Tinnitus ||| Alopecia ||| Cystitis ||| Hypopituitarism ||| Hypothyroidism ||| Heart Failure ||| Hypertension ||| Cerebral Hemorrhage ||| Cataract ||| Hearing Loss ||| Arrhythmias, Cardiac ||| Constipation
	CHEMBL671	D008180	THIOTEPA	Lupus Erythematosus, Systemic	0	0.133058	D001201 ||| D000740 ||| D014012 ||| D004415 ||| D011537 ||| D000505 ||| D003556 ||| D007018 ||| D007037 ||| D006333 ||| D006973 ||| D002543 ||| D002386 ||| D034381 ||| D001145 ||| D003248 ||| D013921	Ascites ||| Anemia ||| Tinnitus ||| Dyspepsia ||| Pruritus ||| Alopecia ||| Cystitis ||| Hypopituitarism ||| Hypothyroidism ||| Heart Failure ||| Hypertension ||| Cerebral Hemorrhage ||| Cataract ||| Hearing Loss ||| Arrhythmias, Cardiac ||| Constipation ||| Thrombocytopenia
	CHEMBL671	D000437	THIOTEPA	Alcoholism	0	0.0494858	D000740 ||| D014012 ||| D000505 ||| D003556 ||| D007018 ||| D007037 ||| D006333 ||| D006973 ||| D002543 ||| D002386 ||| D034381 ||| D001145 ||| D003248	Anemia ||| Tinnitus ||| Alopecia ||| Cystitis ||| Hypopituitarism ||| Hypothyroidism ||| Heart Failure ||| Hypertension ||| Cerebral Hemorrhage ||| Cataract ||| Hearing Loss ||| Arrhythmias, Cardiac ||| Constipation
	CHEMBL671	D000067877	THIOTEPA	Autism Spectrum Disorder	0	0.0445643	D000740 ||| D014012 ||| D000505 ||| D003556 ||| D007018 ||| D007037 ||| D006333 ||| D006973 ||| D002543 ||| D002386 ||| D034381 ||| D001145 ||| D003248	Anemia ||| Tinnitus ||| Alopecia ||| Cystitis ||| Hypopituitarism ||| Hypothyroidism ||| Heart Failure ||| Hypertension ||| Cerebral Hemorrhage ||| Cataract ||| Hearing Loss ||| Arrhythmias, Cardiac ||| Constipation
	CHEMBL671	D001714	THIOTEPA	Bipolar Disorder	0	0.0315336	D001201 ||| D000740 ||| D014012 ||| D004415 ||| D011537 ||| D000505 ||| D003556 ||| D007018 ||| D007037 ||| D006333 ||| D006973 ||| D002543 ||| D002386 ||| D034381 ||| D001145 ||| D003248 ||| D013921	Ascites ||| Anemia ||| Tinnitus ||| Dyspepsia ||| Pruritus ||| Alopecia ||| Cystitis ||| Hypopituitarism ||| Hypothyroidism ||| Heart Failure ||| Hypertension ||| Cerebral Hemorrhage ||| Cataract ||| Hearing Loss ||| Arrhythmias, Cardiac ||| Constipation ||| Thrombocytopenia
	CHEMBL671	D009771	THIOTEPA	Obsessive-Compulsive Disorder	0	0.0102787	D000740 ||| D014012 ||| D000505 ||| D003556 ||| D007018 ||| D007037 ||| D006333 ||| D006973 ||| D002543 ||| D002386 ||| D034381 ||| D001145 ||| D003248	Anemia ||| Tinnitus ||| Alopecia ||| Cystitis ||| Hypopituitarism ||| Hypothyroidism ||| Heart Failure ||| Hypertension ||| Cerebral Hemorrhage ||| Cataract ||| Hearing Loss ||| Arrhythmias, Cardiac ||| Constipation
	CHEMBL671	D003924	THIOTEPA	Diabetes Mellitus, Type 2	0	0.100913	D000740 ||| D014012 ||| D000505 ||| D003556 ||| D007018 ||| D007037 ||| D006333 ||| D006973 ||| D002543 ||| D002386 ||| D034381 ||| D001145 ||| D003248	Anemia ||| Tinnitus ||| Alopecia ||| Cystitis ||| Hypopituitarism ||| Hypothyroidism ||| Heart Failure ||| Hypertension ||| Cerebral Hemorrhage ||| Cataract ||| Hearing Loss ||| Arrhythmias, Cardiac ||| Constipation
	CHEMBL671	D000544	THIOTEPA	Alzheimer Disease	0	0.0295886	D000740 ||| D014012 ||| D000505 ||| D003556 ||| D007018 ||| D007037 ||| D006333 ||| D006973 ||| D002543 ||| D002386 ||| D034381 ||| D001145 ||| D003248	Anemia ||| Tinnitus ||| Alopecia ||| Cystitis ||| Hypopituitarism ||| Hypothyroidism ||| Heart Failure ||| Hypertension ||| Cerebral Hemorrhage ||| Cataract ||| Hearing Loss ||| Arrhythmias, Cardiac ||| Constipation
	CHEMBL671	D004827	THIOTEPA	Epilepsy	0	0.0247766	D001201 ||| D000740 ||| D014012 ||| D004415 ||| D011537 ||| D000505 ||| D003556 ||| D007018 ||| D007037 ||| D006333 ||| D006973 ||| D002543 ||| D002386 ||| D034381 ||| D001145 ||| D003248 ||| D013921	Ascites ||| Anemia ||| Tinnitus ||| Dyspepsia ||| Pruritus ||| Alopecia ||| Cystitis ||| Hypopituitarism ||| Hypothyroidism ||| Heart Failure ||| Hypertension ||| Cerebral Hemorrhage ||| Cataract ||| Hearing Loss ||| Arrhythmias, Cardiac ||| Constipation ||| Thrombocytopenia
	CHEMBL671	D005901	THIOTEPA	Glaucoma	0	0.109017	D001201 ||| D000740 ||| D014012 ||| D004415 ||| D011537 ||| D000505 ||| D003556 ||| D007018 ||| D007037 ||| D006333 ||| D006973 ||| D002543 ||| D002386 ||| D034381 ||| D001145 ||| D003248 ||| D013921	Ascites ||| Anemia ||| Tinnitus ||| Dyspepsia ||| Pruritus ||| Alopecia ||| Cystitis ||| Hypopituitarism ||| Hypothyroidism ||| Heart Failure ||| Hypertension ||| Cerebral Hemorrhage ||| Cataract ||| Hearing Loss ||| Arrhythmias, Cardiac ||| Constipation ||| Thrombocytopenia
	CHEMBL671	D051436	THIOTEPA	Renal Insufficiency, Chronic	0	0.142116	D000740 ||| D014012 ||| D000505 ||| D003556 ||| D007018 ||| D007037 ||| D006333 ||| D006973 ||| D002543 ||| D002386 ||| D034381 ||| D001145 ||| D003248	Anemia ||| Tinnitus ||| Alopecia ||| Cystitis ||| Hypopituitarism ||| Hypothyroidism ||| Heart Failure ||| Hypertension ||| Cerebral Hemorrhage ||| Cataract ||| Hearing Loss ||| Arrhythmias, Cardiac ||| Constipation
	CHEMBL671	D013167	THIOTEPA	Spondylitis, Ankylosing	0	0.0265397	D000740 ||| D014012 ||| D000505 ||| D003556 ||| D007018 ||| D007037 ||| D006333 ||| D006973 ||| D002543 ||| D002386 ||| D034381 ||| D001145 ||| D003248	Anemia ||| Tinnitus ||| Alopecia ||| Cystitis ||| Hypopituitarism ||| Hypothyroidism ||| Heart Failure ||| Hypertension ||| Cerebral Hemorrhage ||| Cataract ||| Hearing Loss ||| Arrhythmias, Cardiac ||| Constipation
	CHEMBL671	D003863	THIOTEPA	Depression	0	0.053136	D001201 ||| D000740 ||| D014012 ||| D004415 ||| D011537 ||| D000505 ||| D003556 ||| D007018 ||| D007037 ||| D006333 ||| D006973 ||| D002543 ||| D002386 ||| D034381 ||| D001145 ||| D003248 ||| D013921	Ascites ||| Anemia ||| Tinnitus ||| Dyspepsia ||| Pruritus ||| Alopecia ||| Cystitis ||| Hypopituitarism ||| Hypothyroidism ||| Heart Failure ||| Hypertension ||| Cerebral Hemorrhage ||| Cataract ||| Hearing Loss ||| Arrhythmias, Cardiac ||| Constipation ||| Thrombocytopenia
	CHEMBL671	D010003	THIOTEPA	Osteoarthritis	0	0.1342	D001201 ||| D000740 ||| D014012 ||| D004415 ||| D011537 ||| D000505 ||| D003556 ||| D007018 ||| D007037 ||| D006333 ||| D006973 ||| D002543 ||| D002386 ||| D034381 ||| D001145 ||| D003248 ||| D013921	Ascites ||| Anemia ||| Tinnitus ||| Dyspepsia ||| Pruritus ||| Alopecia ||| Cystitis ||| Hypopituitarism ||| Hypothyroidism ||| Heart Failure ||| Hypertension ||| Cerebral Hemorrhage ||| Cataract ||| Hearing Loss ||| Arrhythmias, Cardiac ||| Constipation ||| Thrombocytopenia
	CHEMBL671	D000419	THIOTEPA	Albuminuria	0	0.0113124	D000740 ||| D014012 ||| D000505 ||| D003556 ||| D007018 ||| D007037 ||| D006333 ||| D006973 ||| D002543 ||| D002386 ||| D034381 ||| D001145 ||| D003248	Anemia ||| Tinnitus ||| Alopecia ||| Cystitis ||| Hypopituitarism ||| Hypothyroidism ||| Heart Failure ||| Hypertension ||| Cerebral Hemorrhage ||| Cataract ||| Hearing Loss ||| Arrhythmias, Cardiac ||| Constipation
	CHEMBL671	D001281	THIOTEPA	Atrial Fibrillation	0	0.239107	D001201 ||| D000740 ||| D014012 ||| D004415 ||| D011537 ||| D000505 ||| D003556 ||| D007018 ||| D007037 ||| D006333 ||| D006973 ||| D002543 ||| D002386 ||| D034381 ||| D001145 ||| D003248 ||| D013921	Ascites ||| Anemia ||| Tinnitus ||| Dyspepsia ||| Pruritus ||| Alopecia ||| Cystitis ||| Hypopituitarism ||| Hypothyroidism ||| Heart Failure ||| Hypertension ||| Cerebral Hemorrhage ||| Cataract ||| Hearing Loss ||| Arrhythmias, Cardiac ||| Constipation ||| Thrombocytopenia
	CHEMBL671	D006973	THIOTEPA	Hypertension	1	0.0698713	D001201 ||| D000740 ||| D014012 ||| D004415 ||| D011537 ||| D000505 ||| D003556 ||| D007018 ||| D007037 ||| D006333 ||| D002543 ||| D002386 ||| D034381 ||| D001145 ||| D003248 ||| D013921	Ascites ||| Anemia ||| Tinnitus ||| Dyspepsia ||| Pruritus ||| Alopecia ||| Cystitis ||| Hypopituitarism ||| Hypothyroidism ||| Heart Failure ||| Cerebral Hemorrhage ||| Cataract ||| Hearing Loss ||| Arrhythmias, Cardiac ||| Constipation ||| Thrombocytopenia
	CHEMBL671	D006327	THIOTEPA	Heart Block	0	0.046071	D001201 ||| D000740 ||| D004415 ||| D011537 ||| D000505 ||| D003556 ||| D007018 ||| D007037 ||| D006333 ||| D006973 ||| D002543 ||| D002386 ||| D034381 ||| D001145 ||| D003248 ||| D013921	Ascites ||| Anemia ||| Dyspepsia ||| Pruritus ||| Alopecia ||| Cystitis ||| Hypopituitarism ||| Hypothyroidism ||| Heart Failure ||| Hypertension ||| Cerebral Hemorrhage ||| Cataract ||| Hearing Loss ||| Arrhythmias, Cardiac ||| Constipation ||| Thrombocytopenia
	CHEMBL671	D055623	THIOTEPA	Keratosis, Actinic	0	0.200505	D001201 ||| D000740 ||| D004415 ||| D011537 ||| D000505 ||| D003556 ||| D007018 ||| D007037 ||| D006333 ||| D006973 ||| D002543 ||| D002386 ||| D034381 ||| D001145 ||| D003248 ||| D013921	Ascites ||| Anemia ||| Dyspepsia ||| Pruritus ||| Alopecia ||| Cystitis ||| Hypopituitarism ||| Hypothyroidism ||| Heart Failure ||| Hypertension ||| Cerebral Hemorrhage ||| Cataract ||| Hearing Loss ||| Arrhythmias, Cardiac ||| Constipation ||| Thrombocytopenia
	CHEMBL671	D001991	THIOTEPA	Bronchitis	0	0.040944	D001201 ||| D000740 ||| D004415 ||| D011537 ||| D000505 ||| D003556 ||| D007018 ||| D007037 ||| D006333 ||| D006973 ||| D002543 ||| D002386 ||| D034381 ||| D001145 ||| D003248 ||| D013921	Ascites ||| Anemia ||| Dyspepsia ||| Pruritus ||| Alopecia ||| Cystitis ||| Hypopituitarism ||| Hypothyroidism ||| Heart Failure ||| Hypertension ||| Cerebral Hemorrhage ||| Cataract ||| Hearing Loss ||| Arrhythmias, Cardiac ||| Constipation ||| Thrombocytopenia
	CHEMBL671	D008175	THIOTEPA	Lung Neoplasms	0	0.0609746	D001201 ||| D000740 ||| D004415 ||| D011537 ||| D000505 ||| D003556 ||| D007018 ||| D007037 ||| D006333 ||| D006973 ||| D002543 ||| D002386 ||| D034381 ||| D001145 ||| D003248 ||| D013921	Ascites ||| Anemia ||| Dyspepsia ||| Pruritus ||| Alopecia ||| Cystitis ||| Hypopituitarism ||| Hypothyroidism ||| Heart Failure ||| Hypertension ||| Cerebral Hemorrhage ||| Cataract ||| Hearing Loss ||| Arrhythmias, Cardiac ||| Constipation ||| Thrombocytopenia
	CHEMBL671	D008545	THIOTEPA	Melanoma	0	0.0950555	D001201 ||| D000740 ||| D004415 ||| D011537 ||| D000505 ||| D003556 ||| D007018 ||| D007037 ||| D006333 ||| D006973 ||| D002543 ||| D002386 ||| D034381 ||| D001145 ||| D003248 ||| D013921	Ascites ||| Anemia ||| Dyspepsia ||| Pruritus ||| Alopecia ||| Cystitis ||| Hypopituitarism ||| Hypothyroidism ||| Heart Failure ||| Hypertension ||| Cerebral Hemorrhage ||| Cataract ||| Hearing Loss ||| Arrhythmias, Cardiac ||| Constipation ||| Thrombocytopenia
	CHEMBL671	D008228	THIOTEPA	Lymphoma, Non-Hodgkin	0	0.0375473	D001201 ||| D000740 ||| D004415 ||| D011537 ||| D000505 ||| D003556 ||| D007018 ||| D007037 ||| D006333 ||| D006973 ||| D002543 ||| D002386 ||| D034381 ||| D001145 ||| D003248 ||| D013921	Ascites ||| Anemia ||| Dyspepsia ||| Pruritus ||| Alopecia ||| Cystitis ||| Hypopituitarism ||| Hypothyroidism ||| Heart Failure ||| Hypertension ||| Cerebral Hemorrhage ||| Cataract ||| Hearing Loss ||| Arrhythmias, Cardiac ||| Constipation ||| Thrombocytopenia
	CHEMBL671	D002294	THIOTEPA	Carcinoma, Squamous Cell	0	0.0375163	D001201 ||| D000740 ||| D004415 ||| D011537 ||| D000505 ||| D003556 ||| D007018 ||| D007037 ||| D006333 ||| D006973 ||| D002543 ||| D002386 ||| D034381 ||| D001145 ||| D003248 ||| D013921	Ascites ||| Anemia ||| Dyspepsia ||| Pruritus ||| Alopecia ||| Cystitis ||| Hypopituitarism ||| Hypothyroidism ||| Heart Failure ||| Hypertension ||| Cerebral Hemorrhage ||| Cataract ||| Hearing Loss ||| Arrhythmias, Cardiac ||| Constipation ||| Thrombocytopenia
	CHEMBL671	D002349	THIOTEPA	Carpal Tunnel Syndrome	0	0.0472333	D001201 ||| D000740 ||| D014012 ||| D004415 ||| D011537 ||| D000505 ||| D003556 ||| D007018 ||| D007037 ||| D006333 ||| D006973 ||| D002543 ||| D002386 ||| D034381 ||| D001145 ||| D003248 ||| D013921	Ascites ||| Anemia ||| Tinnitus ||| Dyspepsia ||| Pruritus ||| Alopecia ||| Cystitis ||| Hypopituitarism ||| Hypothyroidism ||| Heart Failure ||| Hypertension ||| Cerebral Hemorrhage ||| Cataract ||| Hearing Loss ||| Arrhythmias, Cardiac ||| Constipation ||| Thrombocytopenia
	CHEMBL671	D016883	THIOTEPA	Diabetic Ketoacidosis	0	0.0899899	D001201 ||| D000740 ||| D004415 ||| D011537 ||| D000505 ||| D003556 ||| D007018 ||| D007037 ||| D006333 ||| D006973 ||| D002543 ||| D002386 ||| D034381 ||| D001145 ||| D003248 ||| D013921	Ascites ||| Anemia ||| Dyspepsia ||| Pruritus ||| Alopecia ||| Cystitis ||| Hypopituitarism ||| Hypothyroidism ||| Heart Failure ||| Hypertension ||| Cerebral Hemorrhage ||| Cataract ||| Hearing Loss ||| Arrhythmias, Cardiac ||| Constipation ||| Thrombocytopenia
	CHEMBL671	D001749	THIOTEPA	Urinary Bladder Neoplasms	0	0.0159359	D001201 ||| D000740 ||| D004415 ||| D011537 ||| D000505 ||| D003556 ||| D007018 ||| D007037 ||| D006333 ||| D006973 ||| D002543 ||| D002386 ||| D034381 ||| D001145 ||| D003248 ||| D013921	Ascites ||| Anemia ||| Dyspepsia ||| Pruritus ||| Alopecia ||| Cystitis ||| Hypopituitarism ||| Hypothyroidism ||| Heart Failure ||| Hypertension ||| Cerebral Hemorrhage ||| Cataract ||| Hearing Loss ||| Arrhythmias, Cardiac ||| Constipation ||| Thrombocytopenia
	CHEMBL671	D007889	THIOTEPA	Leiomyoma	0	0.0702578	D001201 ||| D000740 ||| D004415 ||| D011537 ||| D000505 ||| D003556 ||| D007018 ||| D007037 ||| D006333 ||| D006973 ||| D002543 ||| D002386 ||| D034381 ||| D001145 ||| D003248 ||| D013921	Ascites ||| Anemia ||| Dyspepsia ||| Pruritus ||| Alopecia ||| Cystitis ||| Hypopituitarism ||| Hypothyroidism ||| Heart Failure ||| Hypertension ||| Cerebral Hemorrhage ||| Cataract ||| Hearing Loss ||| Arrhythmias, Cardiac ||| Constipation ||| Thrombocytopenia
	CHEMBL671	D018798	THIOTEPA	Anemia, Iron-Deficiency	0	0.0223888	D001201 ||| D000740 ||| D004415 ||| D011537 ||| D000505 ||| D003556 ||| D007018 ||| D007037 ||| D006333 ||| D006973 ||| D002543 ||| D002386 ||| D034381 ||| D001145 ||| D003248 ||| D013921	Ascites ||| Anemia ||| Dyspepsia ||| Pruritus ||| Alopecia ||| Cystitis ||| Hypopituitarism ||| Hypothyroidism ||| Heart Failure ||| Hypertension ||| Cerebral Hemorrhage ||| Cataract ||| Hearing Loss ||| Arrhythmias, Cardiac ||| Constipation ||| Thrombocytopenia
	CHEMBL671	D000380	THIOTEPA	Agranulocytosis	0	0.0319734	D001201 ||| D000740 ||| D004415 ||| D011537 ||| D003556 ||| D006333 ||| D006973 ||| D002543 ||| D002386 ||| D001145 ||| D003248 ||| D013921	Ascites ||| Anemia ||| Dyspepsia ||| Pruritus ||| Cystitis ||| Heart Failure ||| Hypertension ||| Cerebral Hemorrhage ||| Cataract ||| Arrhythmias, Cardiac ||| Constipation ||| Thrombocytopenia
	CHEMBL671	D012893	THIOTEPA	Sleep Wake Disorders	0	0.125217	D001201 ||| D000740 ||| D004415 ||| D011537 ||| D000505 ||| D003556 ||| D007018 ||| D007037 ||| D006333 ||| D006973 ||| D002543 ||| D002386 ||| D034381 ||| D001145 ||| D003248 ||| D013921	Ascites ||| Anemia ||| Dyspepsia ||| Pruritus ||| Alopecia ||| Cystitis ||| Hypopituitarism ||| Hypothyroidism ||| Heart Failure ||| Hypertension ||| Cerebral Hemorrhage ||| Cataract ||| Hearing Loss ||| Arrhythmias, Cardiac ||| Constipation ||| Thrombocytopenia
	CHEMBL671	D006429	THIOTEPA	Hemiplegia	0	0.0511848	D001201 ||| D000740 ||| D004415 ||| D011537 ||| D003556 ||| D006333 ||| D006973 ||| D002543 ||| D002386 ||| D001145 ||| D003248 ||| D013921	Ascites ||| Anemia ||| Dyspepsia ||| Pruritus ||| Cystitis ||| Heart Failure ||| Hypertension ||| Cerebral Hemorrhage ||| Cataract ||| Arrhythmias, Cardiac ||| Constipation ||| Thrombocytopenia
	CHEMBL671	D011655	THIOTEPA	Pulmonary Embolism	0	0.0457354	D001201 ||| D000740 ||| D004415 ||| D011537 ||| D000505 ||| D003556 ||| D007018 ||| D007037 ||| D006333 ||| D006973 ||| D002543 ||| D002386 ||| D034381 ||| D001145 ||| D003248 ||| D013921	Ascites ||| Anemia ||| Dyspepsia ||| Pruritus ||| Alopecia ||| Cystitis ||| Hypopituitarism ||| Hypothyroidism ||| Heart Failure ||| Hypertension ||| Cerebral Hemorrhage ||| Cataract ||| Hearing Loss ||| Arrhythmias, Cardiac ||| Constipation ||| Thrombocytopenia
	CHEMBL671	D009202	THIOTEPA	Cardiomyopathies	0	0.104233	D001201 ||| D000740 ||| D014012 ||| D004415 ||| D011537 ||| D000505 ||| D003556 ||| D007018 ||| D007037 ||| D006333 ||| D006973 ||| D002543 ||| D002386 ||| D034381 ||| D001145 ||| D003248 ||| D013921	Ascites ||| Anemia ||| Tinnitus ||| Dyspepsia ||| Pruritus ||| Alopecia ||| Cystitis ||| Hypopituitarism ||| Hypothyroidism ||| Heart Failure ||| Hypertension ||| Cerebral Hemorrhage ||| Cataract ||| Hearing Loss ||| Arrhythmias, Cardiac ||| Constipation ||| Thrombocytopenia
	CHEMBL671	D013345	THIOTEPA	Subarachnoid Hemorrhage	0	0.0755249	D001201 ||| D000740 ||| D004415 ||| D011537 ||| D000505 ||| D003556 ||| D007018 ||| D007037 ||| D006333 ||| D006973 ||| D002543 ||| D002386 ||| D034381 ||| D001145 ||| D003248 ||| D013921	Ascites ||| Anemia ||| Dyspepsia ||| Pruritus ||| Alopecia ||| Cystitis ||| Hypopituitarism ||| Hypothyroidism ||| Heart Failure ||| Hypertension ||| Cerebral Hemorrhage ||| Cataract ||| Hearing Loss ||| Arrhythmias, Cardiac ||| Constipation ||| Thrombocytopenia
	CHEMBL671	D002543	THIOTEPA	Cerebral Hemorrhage	1	0.0450199	D001201 ||| D000740 ||| D004415 ||| D011537 ||| D000505 ||| D003556 ||| D007018 ||| D007037 ||| D006333 ||| D006973 ||| D002386 ||| D034381 ||| D001145 ||| D003248 ||| D013921	Ascites ||| Anemia ||| Dyspepsia ||| Pruritus ||| Alopecia ||| Cystitis ||| Hypopituitarism ||| Hypothyroidism ||| Heart Failure ||| Hypertension ||| Cataract ||| Hearing Loss ||| Arrhythmias, Cardiac ||| Constipation ||| Thrombocytopenia
	CHEMBL671	D002544	THIOTEPA	Cerebral Infarction	0	0.0805638	D001201 ||| D000740 ||| D004415 ||| D011537 ||| D003556 ||| D006333 ||| D006973 ||| D002543 ||| D002386 ||| D001145 ||| D003248 ||| D013921	Ascites ||| Anemia ||| Dyspepsia ||| Pruritus ||| Cystitis ||| Heart Failure ||| Hypertension ||| Cerebral Hemorrhage ||| Cataract ||| Arrhythmias, Cardiac ||| Constipation ||| Thrombocytopenia
	CHEMBL671	D050197	THIOTEPA	Arteriosclerosis	0	0.277287	D001201 ||| D000740 ||| D004415 ||| D011537 ||| D000505 ||| D003556 ||| D007018 ||| D007037 ||| D006333 ||| D006973 ||| D002543 ||| D002386 ||| D034381 ||| D001145 ||| D003248 ||| D013921	Ascites ||| Anemia ||| Dyspepsia ||| Pruritus ||| Alopecia ||| Cystitis ||| Hypopituitarism ||| Hypothyroidism ||| Heart Failure ||| Hypertension ||| Cerebral Hemorrhage ||| Cataract ||| Hearing Loss ||| Arrhythmias, Cardiac ||| Constipation ||| Thrombocytopenia
	CHEMBL671	D010689	THIOTEPA	Phlebitis	0	0.0702143	D001201 ||| D000740 ||| D004415 ||| D011537 ||| D003556 ||| D006333 ||| D006973 ||| D002543 ||| D002386 ||| D001145 ||| D003248 ||| D013921	Ascites ||| Anemia ||| Dyspepsia ||| Pruritus ||| Cystitis ||| Heart Failure ||| Hypertension ||| Cerebral Hemorrhage ||| Cataract ||| Arrhythmias, Cardiac ||| Constipation ||| Thrombocytopenia
	CHEMBL671	D006484	THIOTEPA	Hemorrhoids	0	0.0211745	D001201 ||| D000740 ||| D004415 ||| D011537 ||| D000505 ||| D003556 ||| D007018 ||| D007037 ||| D006333 ||| D006973 ||| D002543 ||| D002386 ||| D034381 ||| D001145 ||| D003248 ||| D013921	Ascites ||| Anemia ||| Dyspepsia ||| Pruritus ||| Alopecia ||| Cystitis ||| Hypopituitarism ||| Hypothyroidism ||| Heart Failure ||| Hypertension ||| Cerebral Hemorrhage ||| Cataract ||| Hearing Loss ||| Arrhythmias, Cardiac ||| Constipation ||| Thrombocytopenia
	CHEMBL671	D007022	THIOTEPA	Hypotension	0	0.0787469	D001201 ||| D000740 ||| D004415 ||| D011537 ||| D003556 ||| D006333 ||| D006973 ||| D002543 ||| D002386 ||| D001145 ||| D003248 ||| D013921	Ascites ||| Anemia ||| Dyspepsia ||| Pruritus ||| Cystitis ||| Heart Failure ||| Hypertension ||| Cerebral Hemorrhage ||| Cataract ||| Arrhythmias, Cardiac ||| Constipation ||| Thrombocytopenia
	CHEMBL671	D012852	THIOTEPA	Sinusitis	0	0.0721047	D001201 ||| D000740 ||| D004415 ||| D011537 ||| D000505 ||| D003556 ||| D007018 ||| D007037 ||| D006333 ||| D006973 ||| D002543 ||| D002386 ||| D034381 ||| D001145 ||| D003248 ||| D013921	Ascites ||| Anemia ||| Dyspepsia ||| Pruritus ||| Alopecia ||| Cystitis ||| Hypopituitarism ||| Hypothyroidism ||| Heart Failure ||| Hypertension ||| Cerebral Hemorrhage ||| Cataract ||| Hearing Loss ||| Arrhythmias, Cardiac ||| Constipation ||| Thrombocytopenia
	CHEMBL671	D010996	THIOTEPA	Pleural Effusion	0	0.0895575	D001201 ||| D000740 ||| D004415 ||| D011537 ||| D003556 ||| D006333 ||| D006973 ||| D002543 ||| D002386 ||| D001145 ||| D003248 ||| D013921	Ascites ||| Anemia ||| Dyspepsia ||| Pruritus ||| Cystitis ||| Heart Failure ||| Hypertension ||| Cerebral Hemorrhage ||| Cataract ||| Arrhythmias, Cardiac ||| Constipation ||| Thrombocytopenia
	CHEMBL671	D011030	THIOTEPA	Pneumothorax	0	0.075617	D001201 ||| D000740 ||| D004415 ||| D011537 ||| D000505 ||| D003556 ||| D007018 ||| D007037 ||| D006333 ||| D006973 ||| D002543 ||| D002386 ||| D034381 ||| D001145 ||| D003248 ||| D013921	Ascites ||| Anemia ||| Dyspepsia ||| Pruritus ||| Alopecia ||| Cystitis ||| Hypopituitarism ||| Hypothyroidism ||| Heart Failure ||| Hypertension ||| Cerebral Hemorrhage ||| Cataract ||| Hearing Loss ||| Arrhythmias, Cardiac ||| Constipation ||| Thrombocytopenia
	CHEMBL671	D014060	THIOTEPA	Tongue Diseases	0	0.0569067	D001201 ||| D000740 ||| D004415 ||| D011537 ||| D003556 ||| D006333 ||| D006973 ||| D002543 ||| D002386 ||| D001145 ||| D003248 ||| D013921	Ascites ||| Anemia ||| Dyspepsia ||| Pruritus ||| Cystitis ||| Heart Failure ||| Hypertension ||| Cerebral Hemorrhage ||| Cataract ||| Arrhythmias, Cardiac ||| Constipation ||| Thrombocytopenia
	CHEMBL671	D004941	THIOTEPA	Esophagitis	0	0.194384	D001201 ||| D000740 ||| D004415 ||| D011537 ||| D003556 ||| D006333 ||| D006973 ||| D002543 ||| D002386 ||| D001145 ||| D003248 ||| D013921	Ascites ||| Anemia ||| Dyspepsia ||| Pruritus ||| Cystitis ||| Heart Failure ||| Hypertension ||| Cerebral Hemorrhage ||| Cataract ||| Arrhythmias, Cardiac ||| Constipation ||| Thrombocytopenia
	CHEMBL671	D013276	THIOTEPA	Stomach Ulcer	0	0.0435946	D001201 ||| D000740 ||| D004415 ||| D011537 ||| D000505 ||| D003556 ||| D007018 ||| D007037 ||| D006333 ||| D006973 ||| D002543 ||| D002386 ||| D034381 ||| D001145 ||| D003248 ||| D013921	Ascites ||| Anemia ||| Dyspepsia ||| Pruritus ||| Alopecia ||| Cystitis ||| Hypopituitarism ||| Hypothyroidism ||| Heart Failure ||| Hypertension ||| Cerebral Hemorrhage ||| Cataract ||| Hearing Loss ||| Arrhythmias, Cardiac ||| Constipation ||| Thrombocytopenia
	CHEMBL671	D004415	THIOTEPA	Dyspepsia	1	0.0500052	D001201 ||| D000740 ||| D011537 ||| D003556 ||| D006333 ||| D006973 ||| D002543 ||| D002386 ||| D001145 ||| D003248 ||| D013921	Ascites ||| Anemia ||| Pruritus ||| Cystitis ||| Heart Failure ||| Hypertension ||| Cerebral Hemorrhage ||| Cataract ||| Arrhythmias, Cardiac ||| Constipation ||| Thrombocytopenia
	CHEMBL671	D002769	THIOTEPA	Cholelithiasis	0	0.0578554	D001201 ||| D000740 ||| D014012 ||| D004415 ||| D011537 ||| D000505 ||| D003556 ||| D007018 ||| D007037 ||| D006333 ||| D006973 ||| D002543 ||| D002386 ||| D034381 ||| D001145 ||| D003248 ||| D013921	Ascites ||| Anemia ||| Tinnitus ||| Dyspepsia ||| Pruritus ||| Alopecia ||| Cystitis ||| Hypopituitarism ||| Hypothyroidism ||| Heart Failure ||| Hypertension ||| Cerebral Hemorrhage ||| Cataract ||| Hearing Loss ||| Arrhythmias, Cardiac ||| Constipation ||| Thrombocytopenia
	CHEMBL671	D002764	THIOTEPA	Cholecystitis	0	0.0375777	D001201 ||| D000740 ||| D004415 ||| D011537 ||| D000505 ||| D003556 ||| D007018 ||| D007037 ||| D006333 ||| D006973 ||| D002543 ||| D002386 ||| D034381 ||| D001145 ||| D003248 ||| D013921	Ascites ||| Anemia ||| Dyspepsia ||| Pruritus ||| Alopecia ||| Cystitis ||| Hypopituitarism ||| Hypothyroidism ||| Heart Failure ||| Hypertension ||| Cerebral Hemorrhage ||| Cataract ||| Hearing Loss ||| Arrhythmias, Cardiac ||| Constipation ||| Thrombocytopenia
	CHEMBL671	D010195	THIOTEPA	Pancreatitis	0	0.0493202	D001201 ||| D000740 ||| D004415 ||| D011537 ||| D000505 ||| D003556 ||| D007018 ||| D007037 ||| D006333 ||| D006973 ||| D002543 ||| D002386 ||| D034381 ||| D001145 ||| D003248 ||| D013921	Ascites ||| Anemia ||| Dyspepsia ||| Pruritus ||| Alopecia ||| Cystitis ||| Hypopituitarism ||| Hypothyroidism ||| Heart Failure ||| Hypertension ||| Cerebral Hemorrhage ||| Cataract ||| Hearing Loss ||| Arrhythmias, Cardiac ||| Constipation ||| Thrombocytopenia
	CHEMBL671	D008286	THIOTEPA	Malabsorption Syndromes	0	0.0215151	D001201 ||| D000740 ||| D004415 ||| D011537 ||| D003556 ||| D006333 ||| D006973 ||| D002543 ||| D002386 ||| D001145 ||| D003248 ||| D013921	Ascites ||| Anemia ||| Dyspepsia ||| Pruritus ||| Cystitis ||| Heart Failure ||| Hypertension ||| Cerebral Hemorrhage ||| Cataract ||| Arrhythmias, Cardiac ||| Constipation ||| Thrombocytopenia
	CHEMBL671	D002481	THIOTEPA	Cellulitis	0	0.0819051	D001201 ||| D000740 ||| D004415 ||| D011537 ||| D003556 ||| D006333 ||| D006973 ||| D002543 ||| D002386 ||| D001145 ||| D003248 ||| D013921	Ascites ||| Anemia ||| Dyspepsia ||| Pruritus ||| Cystitis ||| Heart Failure ||| Hypertension ||| Cerebral Hemorrhage ||| Cataract ||| Arrhythmias, Cardiac ||| Constipation ||| Thrombocytopenia
	CHEMBL671	D011537	THIOTEPA	Pruritus	1	0.0209736	D001201 ||| D000740 ||| D004415 ||| D003556 ||| D006333 ||| D006973 ||| D002543 ||| D002386 ||| D001145 ||| D003248 ||| D013921	Ascites ||| Anemia ||| Dyspepsia ||| Cystitis ||| Heart Failure ||| Hypertension ||| Cerebral Hemorrhage ||| Cataract ||| Arrhythmias, Cardiac ||| Constipation ||| Thrombocytopenia
	CHEMBL671	D008010	THIOTEPA	Lichen Planus	0	0.0181363	D001201 ||| D000740 ||| D004415 ||| D011537 ||| D000505 ||| D003556 ||| D007018 ||| D007037 ||| D006333 ||| D006973 ||| D002543 ||| D002386 ||| D034381 ||| D001145 ||| D003248 ||| D013921	Ascites ||| Anemia ||| Dyspepsia ||| Pruritus ||| Alopecia ||| Cystitis ||| Hypopituitarism ||| Hypothyroidism ||| Heart Failure ||| Hypertension ||| Cerebral Hemorrhage ||| Cataract ||| Hearing Loss ||| Arrhythmias, Cardiac ||| Constipation ||| Thrombocytopenia
	CHEMBL671	D017492	THIOTEPA	Keratosis, Seborrheic	0	0.01983	D001201 ||| D000740 ||| D004415 ||| D011537 ||| D000505 ||| D003556 ||| D007018 ||| D007037 ||| D006333 ||| D006973 ||| D002543 ||| D002386 ||| D034381 ||| D001145 ||| D003248 ||| D013921	Ascites ||| Anemia ||| Dyspepsia ||| Pruritus ||| Alopecia ||| Cystitis ||| Hypopituitarism ||| Hypothyroidism ||| Heart Failure ||| Hypertension ||| Cerebral Hemorrhage ||| Cataract ||| Hearing Loss ||| Arrhythmias, Cardiac ||| Constipation ||| Thrombocytopenia
	CHEMBL671	D011704	THIOTEPA	Pyelonephritis	0	0.0292879	D001201 ||| D000740 ||| D004415 ||| D011537 ||| D003556 ||| D006333 ||| D006973 ||| D002543 ||| D002386 ||| D001145 ||| D003248 ||| D013921	Ascites ||| Anemia ||| Dyspepsia ||| Pruritus ||| Cystitis ||| Heart Failure ||| Hypertension ||| Cerebral Hemorrhage ||| Cataract ||| Arrhythmias, Cardiac ||| Constipation ||| Thrombocytopenia
	CHEMBL671	D058186	THIOTEPA	Acute Kidney Injury	0	0.0684685	D001201 ||| D000740 ||| D004415 ||| D011537 ||| D003556 ||| D006333 ||| D006973 ||| D002543 ||| D002386 ||| D001145 ||| D003248 ||| D013921	Ascites ||| Anemia ||| Dyspepsia ||| Pruritus ||| Cystitis ||| Heart Failure ||| Hypertension ||| Cerebral Hemorrhage ||| Cataract ||| Arrhythmias, Cardiac ||| Constipation ||| Thrombocytopenia
	CHEMBL671	D007676	THIOTEPA	Kidney Failure, Chronic	0	0.09173	D001201 ||| D000740 ||| D014012 ||| D004415 ||| D011537 ||| D000505 ||| D003556 ||| D007018 ||| D007037 ||| D006333 ||| D006973 ||| D002543 ||| D002386 ||| D034381 ||| D001145 ||| D003248 ||| D013921	Ascites ||| Anemia ||| Tinnitus ||| Dyspepsia ||| Pruritus ||| Alopecia ||| Cystitis ||| Hypopituitarism ||| Hypothyroidism ||| Heart Failure ||| Hypertension ||| Cerebral Hemorrhage ||| Cataract ||| Hearing Loss ||| Arrhythmias, Cardiac ||| Constipation ||| Thrombocytopenia
	CHEMBL671	D003556	THIOTEPA	Cystitis	1	0.111317	D001201 ||| D000740 ||| D004415 ||| D011537 ||| D000505 ||| D007018 ||| D007037 ||| D006333 ||| D006973 ||| D002543 ||| D002386 ||| D034381 ||| D001145 ||| D003248 ||| D013921	Ascites ||| Anemia ||| Dyspepsia ||| Pruritus ||| Alopecia ||| Hypopituitarism ||| Hypothyroidism ||| Heart Failure ||| Hypertension ||| Cerebral Hemorrhage ||| Cataract ||| Hearing Loss ||| Arrhythmias, Cardiac ||| Constipation ||| Thrombocytopenia
	CHEMBL671	D011470	THIOTEPA	Prostatic Hyperplasia	0	0.0236038	D001201 ||| D000740 ||| D004415 ||| D011537 ||| D000505 ||| D003556 ||| D007018 ||| D007037 ||| D006333 ||| D006973 ||| D002543 ||| D002386 ||| D034381 ||| D001145 ||| D003248 ||| D013921	Ascites ||| Anemia ||| Dyspepsia ||| Pruritus ||| Alopecia ||| Cystitis ||| Hypopituitarism ||| Hypothyroidism ||| Heart Failure ||| Hypertension ||| Cerebral Hemorrhage ||| Cataract ||| Hearing Loss ||| Arrhythmias, Cardiac ||| Constipation ||| Thrombocytopenia
	CHEMBL671	D011472	THIOTEPA	Prostatitis	0	0.0209236	D001201 ||| D000740 ||| D004415 ||| D011537 ||| D003556 ||| D006333 ||| D006973 ||| D002543 ||| D002386 ||| D001145 ||| D003248 ||| D013921	Ascites ||| Anemia ||| Dyspepsia ||| Pruritus ||| Cystitis ||| Heart Failure ||| Hypertension ||| Cerebral Hemorrhage ||| Cataract ||| Arrhythmias, Cardiac ||| Constipation ||| Thrombocytopenia
	CHEMBL671	D005348	THIOTEPA	Fibrocystic Breast Disease	0	0.0516058	D001201 ||| D000740 ||| D004415 ||| D011537 ||| D003556 ||| D006333 ||| D006973 ||| D002543 ||| D002386 ||| D001145 ||| D003248 ||| D013921	Ascites ||| Anemia ||| Dyspepsia ||| Pruritus ||| Cystitis ||| Heart Failure ||| Hypertension ||| Cerebral Hemorrhage ||| Cataract ||| Arrhythmias, Cardiac ||| Constipation ||| Thrombocytopenia
	CHEMBL671	D006177	THIOTEPA	Gynecomastia	0	0.00688593	D001201 ||| D000740 ||| D004415 ||| D011537 ||| D000505 ||| D003556 ||| D007018 ||| D007037 ||| D006333 ||| D006973 ||| D002543 ||| D002386 ||| D034381 ||| D001145 ||| D003248 ||| D013921	Ascites ||| Anemia ||| Dyspepsia ||| Pruritus ||| Alopecia ||| Cystitis ||| Hypopituitarism ||| Hypothyroidism ||| Heart Failure ||| Hypertension ||| Cerebral Hemorrhage ||| Cataract ||| Hearing Loss ||| Arrhythmias, Cardiac ||| Constipation ||| Thrombocytopenia
	CHEMBL671	D004715	THIOTEPA	Endometriosis	0	0.0425958	D001201 ||| D000740 ||| D004415 ||| D011537 ||| D000505 ||| D003556 ||| D007018 ||| D007037 ||| D006333 ||| D006973 ||| D002543 ||| D002386 ||| D034381 ||| D001145 ||| D003248 ||| D013921	Ascites ||| Anemia ||| Dyspepsia ||| Pruritus ||| Alopecia ||| Cystitis ||| Hypopituitarism ||| Hypothyroidism ||| Heart Failure ||| Hypertension ||| Cerebral Hemorrhage ||| Cataract ||| Hearing Loss ||| Arrhythmias, Cardiac ||| Constipation ||| Thrombocytopenia
	CHEMBL671	D003680	THIOTEPA	Deglutition Disorders	0	0.0497836	D001201 ||| D000740 ||| D004415 ||| D011537 ||| D003556 ||| D006333 ||| D006973 ||| D002543 ||| D002386 ||| D001145 ||| D003248 ||| D013921	Ascites ||| Anemia ||| Dyspepsia ||| Pruritus ||| Cystitis ||| Heart Failure ||| Hypertension ||| Cerebral Hemorrhage ||| Cataract ||| Arrhythmias, Cardiac ||| Constipation ||| Thrombocytopenia
	CHEMBL671	D001201	THIOTEPA	Ascites	1	0.0361657	D000740 ||| D004415 ||| D011537 ||| D003556 ||| D006333 ||| D006973 ||| D002543 ||| D002386 ||| D001145 ||| D003248 ||| D013921	Anemia ||| Dyspepsia ||| Pruritus ||| Cystitis ||| Heart Failure ||| Hypertension ||| Cerebral Hemorrhage ||| Cataract ||| Arrhythmias, Cardiac ||| Constipation ||| Thrombocytopenia
	CHEMBL671	D005076	THIOTEPA	Exanthema	0	0.0263021	D001201 ||| D000740 ||| D004415 ||| D011537 ||| D003556 ||| D006333 ||| D006973 ||| D002543 ||| D002386 ||| D001145 ||| D003248 ||| D013921	Ascites ||| Anemia ||| Dyspepsia ||| Pruritus ||| Cystitis ||| Heart Failure ||| Hypertension ||| Cerebral Hemorrhage ||| Cataract ||| Arrhythmias, Cardiac ||| Constipation ||| Thrombocytopenia
	CHEMBL671	D014717	THIOTEPA	Vertigo	0	0.010872	D001201 ||| D000740 ||| D004415 ||| D011537 ||| D000505 ||| D003556 ||| D007018 ||| D007037 ||| D006333 ||| D006973 ||| D002543 ||| D002386 ||| D034381 ||| D001145 ||| D003248 ||| D013921	Ascites ||| Anemia ||| Dyspepsia ||| Pruritus ||| Alopecia ||| Cystitis ||| Hypopituitarism ||| Hypothyroidism ||| Heart Failure ||| Hypertension ||| Cerebral Hemorrhage ||| Cataract ||| Hearing Loss ||| Arrhythmias, Cardiac ||| Constipation ||| Thrombocytopenia
	CHEMBL671	D013575	THIOTEPA	Syncope	0	0.0502499	D001201 ||| D000740 ||| D004415 ||| D011537 ||| D003556 ||| D006333 ||| D006973 ||| D002543 ||| D002386 ||| D001145 ||| D003248 ||| D013921	Ascites ||| Anemia ||| Dyspepsia ||| Pruritus ||| Cystitis ||| Heart Failure ||| Hypertension ||| Cerebral Hemorrhage ||| Cataract ||| Arrhythmias, Cardiac ||| Constipation ||| Thrombocytopenia
	CHEMBL671	D007766	THIOTEPA	Lacrimal Apparatus Diseases	0	0.0476779	D001201 ||| D000740 ||| D004415 ||| D011537 ||| D003556 ||| D006333 ||| D006973 ||| D002543 ||| D002386 ||| D001145 ||| D003248 ||| D013921	Ascites ||| Anemia ||| Dyspepsia ||| Pruritus ||| Cystitis ||| Heart Failure ||| Hypertension ||| Cerebral Hemorrhage ||| Cataract ||| Arrhythmias, Cardiac ||| Constipation ||| Thrombocytopenia
	CHEMBL671	D006471	THIOTEPA	Gastrointestinal Hemorrhage	0	0.0394938	D001201 ||| D000740 ||| D004415 ||| D011537 ||| D003556 ||| D006333 ||| D006973 ||| D002543 ||| D002386 ||| D001145 ||| D003248 ||| D013921	Ascites ||| Anemia ||| Dyspepsia ||| Pruritus ||| Cystitis ||| Heart Failure ||| Hypertension ||| Cerebral Hemorrhage ||| Cataract ||| Arrhythmias, Cardiac ||| Constipation ||| Thrombocytopenia
	CHEMBL671	D010437	THIOTEPA	Peptic Ulcer	0	0.0938165	D001201 ||| D000740 ||| D004415 ||| D011537 ||| D000505 ||| D003556 ||| D007018 ||| D007037 ||| D006333 ||| D006973 ||| D002543 ||| D002386 ||| D034381 ||| D001145 ||| D003248 ||| D013921	Ascites ||| Anemia ||| Dyspepsia ||| Pruritus ||| Alopecia ||| Cystitis ||| Hypopituitarism ||| Hypothyroidism ||| Heart Failure ||| Hypertension ||| Cerebral Hemorrhage ||| Cataract ||| Hearing Loss ||| Arrhythmias, Cardiac ||| Constipation ||| Thrombocytopenia
	CHEMBL671	D005921	THIOTEPA	Glomerulonephritis	0	0.0333389	D001201 ||| D000740 ||| D004415 ||| D011537 ||| D000505 ||| D003556 ||| D007018 ||| D007037 ||| D006333 ||| D006973 ||| D002543 ||| D002386 ||| D034381 ||| D001145 ||| D003248 ||| D013921	Ascites ||| Anemia ||| Dyspepsia ||| Pruritus ||| Alopecia ||| Cystitis ||| Hypopituitarism ||| Hypothyroidism ||| Heart Failure ||| Hypertension ||| Cerebral Hemorrhage ||| Cataract ||| Hearing Loss ||| Arrhythmias, Cardiac ||| Constipation ||| Thrombocytopenia
	CHEMBL671	D006333	THIOTEPA	Heart Failure	1	0.0326531	D001201 ||| D000740 ||| D014012 ||| D004415 ||| D011537 ||| D000505 ||| D003556 ||| D007018 ||| D007037 ||| D006973 ||| D002543 ||| D002386 ||| D034381 ||| D001145 ||| D003248 ||| D013921	Ascites ||| Anemia ||| Tinnitus ||| Dyspepsia ||| Pruritus ||| Alopecia ||| Cystitis ||| Hypopituitarism ||| Hypothyroidism ||| Hypertension ||| Cerebral Hemorrhage ||| Cataract ||| Hearing Loss ||| Arrhythmias, Cardiac ||| Constipation ||| Thrombocytopenia
	CHEMBL671	D006547	THIOTEPA	Hernia	0	0.0857669	D001201 ||| D000740 ||| D004415 ||| D011537 ||| D000505 ||| D003556 ||| D007018 ||| D007037 ||| D006333 ||| D006973 ||| D002543 ||| D002386 ||| D034381 ||| D001145 ||| D003248 ||| D013921	Ascites ||| Anemia ||| Dyspepsia ||| Pruritus ||| Alopecia ||| Cystitis ||| Hypopituitarism ||| Hypothyroidism ||| Heart Failure ||| Hypertension ||| Cerebral Hemorrhage ||| Cataract ||| Hearing Loss ||| Arrhythmias, Cardiac ||| Constipation ||| Thrombocytopenia
	CHEMBL671	D006689	THIOTEPA	Hodgkin Disease	0	0.0513864	D001201 ||| D000740 ||| D004415 ||| D011537 ||| D000505 ||| D003556 ||| D007018 ||| D007037 ||| D006333 ||| D006973 ||| D002543 ||| D002386 ||| D034381 ||| D001145 ||| D003248 ||| D013921	Ascites ||| Anemia ||| Dyspepsia ||| Pruritus ||| Alopecia ||| Cystitis ||| Hypopituitarism ||| Hypothyroidism ||| Heart Failure ||| Hypertension ||| Cerebral Hemorrhage ||| Cataract ||| Hearing Loss ||| Arrhythmias, Cardiac ||| Constipation ||| Thrombocytopenia
	CHEMBL671	D008113	THIOTEPA	Liver Neoplasms	0	0.0236077	D001201 ||| D000740 ||| D004415 ||| D011537 ||| D000505 ||| D003556 ||| D007018 ||| D007037 ||| D006333 ||| D006973 ||| D002543 ||| D002386 ||| D034381 ||| D001145 ||| D003248 ||| D013921	Ascites ||| Anemia ||| Dyspepsia ||| Pruritus ||| Alopecia ||| Cystitis ||| Hypopituitarism ||| Hypothyroidism ||| Heart Failure ||| Hypertension ||| Cerebral Hemorrhage ||| Cataract ||| Hearing Loss ||| Arrhythmias, Cardiac ||| Constipation ||| Thrombocytopenia
	CHEMBL671	D010051	THIOTEPA	Ovarian Neoplasms	0	0.0545091	D001201 ||| D000740 ||| D014012 ||| D004415 ||| D011537 ||| D000505 ||| D003556 ||| D007018 ||| D007037 ||| D006333 ||| D006973 ||| D002543 ||| D002386 ||| D034381 ||| D001145 ||| D003248 ||| D013921	Ascites ||| Anemia ||| Tinnitus ||| Dyspepsia ||| Pruritus ||| Alopecia ||| Cystitis ||| Hypopituitarism ||| Hypothyroidism ||| Heart Failure ||| Hypertension ||| Cerebral Hemorrhage ||| Cataract ||| Hearing Loss ||| Arrhythmias, Cardiac ||| Constipation ||| Thrombocytopenia
	CHEMBL671	D011471	THIOTEPA	Prostatic Neoplasms	0	0.0407567	D001201 ||| D000740 ||| D004415 ||| D011537 ||| D000505 ||| D003556 ||| D007018 ||| D007037 ||| D006333 ||| D006973 ||| D002543 ||| D002386 ||| D034381 ||| D001145 ||| D003248 ||| D013921	Ascites ||| Anemia ||| Dyspepsia ||| Pruritus ||| Alopecia ||| Cystitis ||| Hypopituitarism ||| Hypothyroidism ||| Heart Failure ||| Hypertension ||| Cerebral Hemorrhage ||| Cataract ||| Hearing Loss ||| Arrhythmias, Cardiac ||| Constipation ||| Thrombocytopenia
	CHEMBL671	D000647	THIOTEPA	Amnesia	0	0.0560165	D001201 ||| D000740 ||| D004415 ||| D011537 ||| D000505 ||| D003556 ||| D007018 ||| D007037 ||| D006333 ||| D006973 ||| D002543 ||| D002386 ||| D034381 ||| D001145 ||| D003248 ||| D013921	Ascites ||| Anemia ||| Dyspepsia ||| Pruritus ||| Alopecia ||| Cystitis ||| Hypopituitarism ||| Hypothyroidism ||| Heart Failure ||| Hypertension ||| Cerebral Hemorrhage ||| Cataract ||| Hearing Loss ||| Arrhythmias, Cardiac ||| Constipation ||| Thrombocytopenia
	CHEMBL671	D007951	THIOTEPA	Leukemia, Myeloid	0	0.0454695	D001201 ||| D000740 ||| D004415 ||| D011537 ||| D003556 ||| D006333 ||| D006973 ||| D002543 ||| D002386 ||| D001145 ||| D003248 ||| D013921	Ascites ||| Anemia ||| Dyspepsia ||| Pruritus ||| Cystitis ||| Heart Failure ||| Hypertension ||| Cerebral Hemorrhage ||| Cataract ||| Arrhythmias, Cardiac ||| Constipation ||| Thrombocytopenia
	CHEMBL671	D000152	THIOTEPA	Acne Vulgaris	0	0.0236046	D001201 ||| D000740 ||| D004415 ||| D011537 ||| D000505 ||| D003556 ||| D007018 ||| D007037 ||| D006333 ||| D006973 ||| D002543 ||| D002386 ||| D034381 ||| D001145 ||| D003248 ||| D013921	Ascites ||| Anemia ||| Dyspepsia ||| Pruritus ||| Alopecia ||| Cystitis ||| Hypopituitarism ||| Hypothyroidism ||| Heart Failure ||| Hypertension ||| Cerebral Hemorrhage ||| Cataract ||| Hearing Loss ||| Arrhythmias, Cardiac ||| Constipation ||| Thrombocytopenia
	CHEMBL671	D000740	THIOTEPA	Anemia	1	0.0615372	D001201 ||| D004415 ||| D011537 ||| D000505 ||| D003556 ||| D007018 ||| D007037 ||| D006333 ||| D006973 ||| D002543 ||| D002386 ||| D034381 ||| D001145 ||| D003248 ||| D013921	Ascites ||| Dyspepsia ||| Pruritus ||| Alopecia ||| Cystitis ||| Hypopituitarism ||| Hypothyroidism ||| Heart Failure ||| Hypertension ||| Cerebral Hemorrhage ||| Cataract ||| Hearing Loss ||| Arrhythmias, Cardiac ||| Constipation ||| Thrombocytopenia
	CHEMBL671	D001064	THIOTEPA	Appendicitis	0	0.020157	D001201 ||| D000740 ||| D004415 ||| D011537 ||| D000505 ||| D003556 ||| D007018 ||| D007037 ||| D006333 ||| D006973 ||| D002543 ||| D002386 ||| D034381 ||| D001145 ||| D003248 ||| D013921	Ascites ||| Anemia ||| Dyspepsia ||| Pruritus ||| Alopecia ||| Cystitis ||| Hypopituitarism ||| Hypothyroidism ||| Heart Failure ||| Hypertension ||| Cerebral Hemorrhage ||| Cataract ||| Hearing Loss ||| Arrhythmias, Cardiac ||| Constipation ||| Thrombocytopenia
	CHEMBL671	D003248	THIOTEPA	Constipation	1	0.0412127	D001201 ||| D000740 ||| D004415 ||| D011537 ||| D000505 ||| D003556 ||| D007018 ||| D007037 ||| D006333 ||| D006973 ||| D002543 ||| D002386 ||| D034381 ||| D001145 ||| D013921	Ascites ||| Anemia ||| Dyspepsia ||| Pruritus ||| Alopecia ||| Cystitis ||| Hypopituitarism ||| Hypothyroidism ||| Heart Failure ||| Hypertension ||| Cerebral Hemorrhage ||| Cataract ||| Hearing Loss ||| Arrhythmias, Cardiac ||| Thrombocytopenia
	CHEMBL671	D015352	THIOTEPA	Dry Eye Syndromes	0	0.0461709	D001201 ||| D000740 ||| D004415 ||| D011537 ||| D000505 ||| D003556 ||| D007018 ||| D007037 ||| D006333 ||| D006973 ||| D002543 ||| D002386 ||| D034381 ||| D001145 ||| D003248 ||| D013921	Ascites ||| Anemia ||| Dyspepsia ||| Pruritus ||| Alopecia ||| Cystitis ||| Hypopituitarism ||| Hypothyroidism ||| Heart Failure ||| Hypertension ||| Cerebral Hemorrhage ||| Cataract ||| Hearing Loss ||| Arrhythmias, Cardiac ||| Constipation ||| Thrombocytopenia
	CHEMBL671	D004381	THIOTEPA	Duodenal Ulcer	0	0.132627	D001201 ||| D000740 ||| D004415 ||| D011537 ||| D000505 ||| D003556 ||| D007018 ||| D007037 ||| D006333 ||| D006973 ||| D002543 ||| D002386 ||| D034381 ||| D001145 ||| D003248 ||| D013921	Ascites ||| Anemia ||| Dyspepsia ||| Pruritus ||| Alopecia ||| Cystitis ||| Hypopituitarism ||| Hypothyroidism ||| Heart Failure ||| Hypertension ||| Cerebral Hemorrhage ||| Cataract ||| Hearing Loss ||| Arrhythmias, Cardiac ||| Constipation ||| Thrombocytopenia
	CHEMBL671	D015837	THIOTEPA	Vestibular Diseases	0	0.020448	D001201 ||| D000740 ||| D004415 ||| D011537 ||| D003556 ||| D006333 ||| D006973 ||| D002543 ||| D002386 ||| D001145 ||| D003248 ||| D013921	Ascites ||| Anemia ||| Dyspepsia ||| Pruritus ||| Cystitis ||| Heart Failure ||| Hypertension ||| Cerebral Hemorrhage ||| Cataract ||| Arrhythmias, Cardiac ||| Constipation ||| Thrombocytopenia
	CHEMBL671	D005705	THIOTEPA	Gallbladder Diseases	0	0.0164359	D001201 ||| D000740 ||| D004415 ||| D011537 ||| D000505 ||| D003556 ||| D007018 ||| D007037 ||| D006333 ||| D006973 ||| D002543 ||| D002386 ||| D034381 ||| D001145 ||| D003248 ||| D013921	Ascites ||| Anemia ||| Dyspepsia ||| Pruritus ||| Alopecia ||| Cystitis ||| Hypopituitarism ||| Hypothyroidism ||| Heart Failure ||| Hypertension ||| Cerebral Hemorrhage ||| Cataract ||| Hearing Loss ||| Arrhythmias, Cardiac ||| Constipation ||| Thrombocytopenia
	CHEMBL671	D006073	THIOTEPA	Gout	0	0.0738626	D001201 ||| D000740 ||| D014012 ||| D004415 ||| D011537 ||| D000505 ||| D003556 ||| D007018 ||| D007037 ||| D006333 ||| D006973 ||| D002543 ||| D002386 ||| D034381 ||| D001145 ||| D003248 ||| D013921	Ascites ||| Anemia ||| Tinnitus ||| Dyspepsia ||| Pruritus ||| Alopecia ||| Cystitis ||| Hypopituitarism ||| Hypothyroidism ||| Heart Failure ||| Hypertension ||| Cerebral Hemorrhage ||| Cataract ||| Hearing Loss ||| Arrhythmias, Cardiac ||| Constipation ||| Thrombocytopenia
	CHEMBL671	D001145	THIOTEPA	Arrhythmias, Cardiac	1	0.0674631	D001201 ||| D000740 ||| D004415 ||| D011537 ||| D000505 ||| D003556 ||| D007018 ||| D007037 ||| D006333 ||| D006973 ||| D002543 ||| D002386 ||| D034381 ||| D003248 ||| D013921	Ascites ||| Anemia ||| Dyspepsia ||| Pruritus ||| Alopecia ||| Cystitis ||| Hypopituitarism ||| Hypothyroidism ||| Heart Failure ||| Hypertension ||| Cerebral Hemorrhage ||| Cataract ||| Hearing Loss ||| Constipation ||| Thrombocytopenia
	CHEMBL671	D043183	THIOTEPA	Irritable Bowel Syndrome	0	0.0306387	D001201 ||| D000740 ||| D004415 ||| D011537 ||| D000505 ||| D003556 ||| D007018 ||| D007037 ||| D006333 ||| D006973 ||| D002543 ||| D002386 ||| D034381 ||| D001145 ||| D003248 ||| D013921	Ascites ||| Anemia ||| Dyspepsia ||| Pruritus ||| Alopecia ||| Cystitis ||| Hypopituitarism ||| Hypothyroidism ||| Heart Failure ||| Hypertension ||| Cerebral Hemorrhage ||| Cataract ||| Hearing Loss ||| Arrhythmias, Cardiac ||| Constipation ||| Thrombocytopenia
	CHEMBL671	D001851	THIOTEPA	Bone Diseases, Metabolic	0	0.0432642	D001201 ||| D000740 ||| D004415 ||| D011537 ||| D003556 ||| D006333 ||| D006973 ||| D002543 ||| D002386 ||| D001145 ||| D003248 ||| D013921	Ascites ||| Anemia ||| Dyspepsia ||| Pruritus ||| Cystitis ||| Heart Failure ||| Hypertension ||| Cerebral Hemorrhage ||| Cataract ||| Arrhythmias, Cardiac ||| Constipation ||| Thrombocytopenia
	CHEMBL671	D010024	THIOTEPA	Osteoporosis	0	0.0571556	D001201 ||| D000740 ||| D004415 ||| D011537 ||| D000505 ||| D003556 ||| D007018 ||| D007037 ||| D006333 ||| D006973 ||| D002543 ||| D002386 ||| D034381 ||| D001145 ||| D003248 ||| D013921	Ascites ||| Anemia ||| Dyspepsia ||| Pruritus ||| Alopecia ||| Cystitis ||| Hypopituitarism ||| Hypothyroidism ||| Heart Failure ||| Hypertension ||| Cerebral Hemorrhage ||| Cataract ||| Hearing Loss ||| Arrhythmias, Cardiac ||| Constipation ||| Thrombocytopenia
	CHEMBL671	D009443	THIOTEPA	Neuritis	0	0.0191439	D001201 ||| D000740 ||| D004415 ||| D011537 ||| D003556 ||| D006333 ||| D006973 ||| D002543 ||| D002386 ||| D001145 ||| D003248 ||| D013921	Ascites ||| Anemia ||| Dyspepsia ||| Pruritus ||| Cystitis ||| Heart Failure ||| Hypertension ||| Cerebral Hemorrhage ||| Cataract ||| Arrhythmias, Cardiac ||| Constipation ||| Thrombocytopenia
	CHEMBL671	D010538	THIOTEPA	Peritonitis	0	0.0566291	D001201 ||| D000740 ||| D004415 ||| D011537 ||| D000505 ||| D003556 ||| D007018 ||| D007037 ||| D006333 ||| D006973 ||| D002543 ||| D002386 ||| D034381 ||| D001145 ||| D003248 ||| D013921	Ascites ||| Anemia ||| Dyspepsia ||| Pruritus ||| Alopecia ||| Cystitis ||| Hypopituitarism ||| Hypothyroidism ||| Heart Failure ||| Hypertension ||| Cerebral Hemorrhage ||| Cataract ||| Hearing Loss ||| Arrhythmias, Cardiac ||| Constipation ||| Thrombocytopenia
	CHEMBL671	D010998	THIOTEPA	Pleurisy	0	0.172076	D001201 ||| D000740 ||| D004415 ||| D011537 ||| D003556 ||| D006333 ||| D006973 ||| D002543 ||| D002386 ||| D001145 ||| D003248 ||| D013921	Ascites ||| Anemia ||| Dyspepsia ||| Pruritus ||| Cystitis ||| Heart Failure ||| Hypertension ||| Cerebral Hemorrhage ||| Cataract ||| Arrhythmias, Cardiac ||| Constipation ||| Thrombocytopenia
	CHEMBL671	D011565	THIOTEPA	Psoriasis	0	0.0597425	D001201 ||| D000740 ||| D004415 ||| D011537 ||| D000505 ||| D003556 ||| D007018 ||| D007037 ||| D006333 ||| D006973 ||| D002543 ||| D002386 ||| D034381 ||| D001145 ||| D003248 ||| D013921	Ascites ||| Anemia ||| Dyspepsia ||| Pruritus ||| Alopecia ||| Cystitis ||| Hypopituitarism ||| Hypothyroidism ||| Heart Failure ||| Hypertension ||| Cerebral Hemorrhage ||| Cataract ||| Hearing Loss ||| Arrhythmias, Cardiac ||| Constipation ||| Thrombocytopenia
	CHEMBL671	D012163	THIOTEPA	Retinal Detachment	0	0.101635	D001201 ||| D000740 ||| D004415 ||| D011537 ||| D000505 ||| D003556 ||| D007018 ||| D007037 ||| D006333 ||| D006973 ||| D002543 ||| D002386 ||| D034381 ||| D001145 ||| D003248 ||| D013921	Ascites ||| Anemia ||| Dyspepsia ||| Pruritus ||| Alopecia ||| Cystitis ||| Hypopituitarism ||| Hypothyroidism ||| Heart Failure ||| Hypertension ||| Cerebral Hemorrhage ||| Cataract ||| Hearing Loss ||| Arrhythmias, Cardiac ||| Constipation ||| Thrombocytopenia
	CHEMBL671	D012393	THIOTEPA	Rosacea	0	0.0780718	D001201 ||| D000740 ||| D004415 ||| D011537 ||| D000505 ||| D003556 ||| D007018 ||| D007037 ||| D006333 ||| D006973 ||| D002543 ||| D002386 ||| D034381 ||| D001145 ||| D003248 ||| D013921	Ascites ||| Anemia ||| Dyspepsia ||| Pruritus ||| Alopecia ||| Cystitis ||| Hypopituitarism ||| Hypothyroidism ||| Heart Failure ||| Hypertension ||| Cerebral Hemorrhage ||| Cataract ||| Hearing Loss ||| Arrhythmias, Cardiac ||| Constipation ||| Thrombocytopenia
	CHEMBL671	D006042	THIOTEPA	Goiter	0	0.0329284	D001201 ||| D000740 ||| D004415 ||| D011537 ||| D000505 ||| D003556 ||| D007018 ||| D007037 ||| D006333 ||| D006973 ||| D002543 ||| D002386 ||| D034381 ||| D001145 ||| D003248 ||| D013921	Ascites ||| Anemia ||| Dyspepsia ||| Pruritus ||| Alopecia ||| Cystitis ||| Hypopituitarism ||| Hypothyroidism ||| Heart Failure ||| Hypertension ||| Cerebral Hemorrhage ||| Cataract ||| Hearing Loss ||| Arrhythmias, Cardiac ||| Constipation ||| Thrombocytopenia
	CHEMBL671	D002546	THIOTEPA	Ischemic Attack, Transient	0	0.073983	D001201 ||| D000740 ||| D004415 ||| D011537 ||| D003556 ||| D006333 ||| D006973 ||| D002543 ||| D002386 ||| D001145 ||| D003248 ||| D013921	Ascites ||| Anemia ||| Dyspepsia ||| Pruritus ||| Cystitis ||| Heart Failure ||| Hypertension ||| Cerebral Hemorrhage ||| Cataract ||| Arrhythmias, Cardiac ||| Constipation ||| Thrombocytopenia
	CHEMBL671	D000083242	THIOTEPA	Ischemic Stroke	0	0.118194	D001201 ||| D000740 ||| D004415 ||| D011537 ||| D000505 ||| D003556 ||| D007018 ||| D007037 ||| D006333 ||| D006973 ||| D002543 ||| D002386 ||| D034381 ||| D001145 ||| D003248 ||| D013921	Ascites ||| Anemia ||| Dyspepsia ||| Pruritus ||| Alopecia ||| Cystitis ||| Hypopituitarism ||| Hypothyroidism ||| Heart Failure ||| Hypertension ||| Cerebral Hemorrhage ||| Cataract ||| Hearing Loss ||| Arrhythmias, Cardiac ||| Constipation ||| Thrombocytopenia
	CHEMBL671	D012891	THIOTEPA	Sleep Apnea Syndromes	0	0.030405	D001201 ||| D000740 ||| D004415 ||| D011537 ||| D000505 ||| D003556 ||| D007018 ||| D007037 ||| D006333 ||| D006973 ||| D002543 ||| D002386 ||| D034381 ||| D001145 ||| D003248 ||| D013921	Ascites ||| Anemia ||| Dyspepsia ||| Pruritus ||| Alopecia ||| Cystitis ||| Hypopituitarism ||| Hypothyroidism ||| Heart Failure ||| Hypertension ||| Cerebral Hemorrhage ||| Cataract ||| Hearing Loss ||| Arrhythmias, Cardiac ||| Constipation ||| Thrombocytopenia
	CHEMBL671	D013921	THIOTEPA	Thrombocytopenia	1	0.0478049	D001201 ||| D000740 ||| D004415 ||| D011537 ||| D003556 ||| D006333 ||| D006973 ||| D002543 ||| D002386 ||| D001145 ||| D003248	Ascites ||| Anemia ||| Dyspepsia ||| Pruritus ||| Cystitis ||| Heart Failure ||| Hypertension ||| Cerebral Hemorrhage ||| Cataract ||| Arrhythmias, Cardiac ||| Constipation
	CHEMBL671	D015179	THIOTEPA	Colorectal Neoplasms	0	0.0426828	D000740 ||| D014012 ||| D000505 ||| D003556 ||| D007018 ||| D007037 ||| D006333 ||| D006973 ||| D002543 ||| D002386 ||| D034381 ||| D001145 ||| D003248	Anemia ||| Tinnitus ||| Alopecia ||| Cystitis ||| Hypopituitarism ||| Hypothyroidism ||| Heart Failure ||| Hypertension ||| Cerebral Hemorrhage ||| Cataract ||| Hearing Loss ||| Arrhythmias, Cardiac ||| Constipation
	CHEMBL671	D006627	THIOTEPA	Hirschsprung Disease	0	0.0288038	D000740 ||| D000505 ||| D003556 ||| D007018 ||| D007037 ||| D006333 ||| D006973 ||| D002543 ||| D002386 ||| D034381 ||| D001145 ||| D003248	Anemia ||| Alopecia ||| Cystitis ||| Hypopituitarism ||| Hypothyroidism ||| Heart Failure ||| Hypertension ||| Cerebral Hemorrhage ||| Cataract ||| Hearing Loss ||| Arrhythmias, Cardiac ||| Constipation
	CHEMBL671	D013964	THIOTEPA	Thyroid Neoplasms	0	0.0828784	D000740 ||| D000505 ||| D003556 ||| D007018 ||| D007037 ||| D006333 ||| D006973 ||| D002543 ||| D002386 ||| D034381 ||| D001145 ||| D003248	Anemia ||| Alopecia ||| Cystitis ||| Hypopituitarism ||| Hypothyroidism ||| Heart Failure ||| Hypertension ||| Cerebral Hemorrhage ||| Cataract ||| Hearing Loss ||| Arrhythmias, Cardiac ||| Constipation
	CHEMBL671	D010001	THIOTEPA	Osteitis Deformans	0	0.105326	D000740 ||| D000505 ||| D003556 ||| D007018 ||| D007037 ||| D006333 ||| D006973 ||| D002543 ||| D002386 ||| D034381 ||| D001145 ||| D003248	Anemia ||| Alopecia ||| Cystitis ||| Hypopituitarism ||| Hypothyroidism ||| Heart Failure ||| Hypertension ||| Cerebral Hemorrhage ||| Cataract ||| Hearing Loss ||| Arrhythmias, Cardiac ||| Constipation
	CHEMBL671	D007018	THIOTEPA	Hypopituitarism	1	0.0666352	D000740 ||| D000505 ||| D003556 ||| D007037 ||| D006333 ||| D006973 ||| D002543 ||| D002386 ||| D034381 ||| D001145 ||| D003248	Anemia ||| Alopecia ||| Cystitis ||| Hypothyroidism ||| Heart Failure ||| Hypertension ||| Cerebral Hemorrhage ||| Cataract ||| Hearing Loss ||| Arrhythmias, Cardiac ||| Constipation
	CHEMBL671	D020246	THIOTEPA	Venous Thrombosis	0	0.0375373	D000740 ||| D000505 ||| D003556 ||| D007018 ||| D007037 ||| D006333 ||| D006973 ||| D002543 ||| D002386 ||| D034381 ||| D001145 ||| D003248	Anemia ||| Alopecia ||| Cystitis ||| Hypopituitarism ||| Hypothyroidism ||| Heart Failure ||| Hypertension ||| Cerebral Hemorrhage ||| Cataract ||| Hearing Loss ||| Arrhythmias, Cardiac ||| Constipation
	CHEMBL671	D000075224	THIOTEPA	Cardiac Conduction System Disease	0	0.0243482	D001201 ||| D000740 ||| D004415 ||| D011537 ||| D003556 ||| D006333 ||| D006973 ||| D002543 ||| D002386 ||| D001145 ||| D003248 ||| D013921	Ascites ||| Anemia ||| Dyspepsia ||| Pruritus ||| Cystitis ||| Heart Failure ||| Hypertension ||| Cerebral Hemorrhage ||| Cataract ||| Arrhythmias, Cardiac ||| Constipation ||| Thrombocytopenia
	CHEMBL671	D003731	THIOTEPA	Dental Caries	0	0.0217386	D001201 ||| D000740 ||| D004415 ||| D011537 ||| D000505 ||| D003556 ||| D007018 ||| D007037 ||| D006333 ||| D006973 ||| D002543 ||| D002386 ||| D034381 ||| D001145 ||| D003248 ||| D013921	Ascites ||| Anemia ||| Dyspepsia ||| Pruritus ||| Alopecia ||| Cystitis ||| Hypopituitarism ||| Hypothyroidism ||| Heart Failure ||| Hypertension ||| Cerebral Hemorrhage ||| Cataract ||| Hearing Loss ||| Arrhythmias, Cardiac ||| Constipation ||| Thrombocytopenia
	CHEMBL671	D005242	THIOTEPA	Fecal Incontinence	0	0.0385808	D001201 ||| D000740 ||| D004415 ||| D011537 ||| D003556 ||| D006333 ||| D006973 ||| D002543 ||| D002386 ||| D001145 ||| D003248 ||| D013921	Ascites ||| Anemia ||| Dyspepsia ||| Pruritus ||| Cystitis ||| Heart Failure ||| Hypertension ||| Cerebral Hemorrhage ||| Cataract ||| Arrhythmias, Cardiac ||| Constipation ||| Thrombocytopenia
	CHEMBL671	D016055	THIOTEPA	Urinary Retention	0	0.042555	D001201 ||| D000740 ||| D004415 ||| D011537 ||| D003556 ||| D006333 ||| D006973 ||| D002543 ||| D002386 ||| D001145 ||| D003248 ||| D013921	Ascites ||| Anemia ||| Dyspepsia ||| Pruritus ||| Cystitis ||| Heart Failure ||| Hypertension ||| Cerebral Hemorrhage ||| Cataract ||| Arrhythmias, Cardiac ||| Constipation ||| Thrombocytopenia
	CHEMBL671	D011141	THIOTEPA	Polyuria	0	0.0485821	D001201 ||| D000740 ||| D004415 ||| D011537 ||| D003556 ||| D006333 ||| D006973 ||| D002543 ||| D002386 ||| D001145 ||| D003248 ||| D013921	Ascites ||| Anemia ||| Dyspepsia ||| Pruritus ||| Cystitis ||| Heart Failure ||| Hypertension ||| Cerebral Hemorrhage ||| Cataract ||| Arrhythmias, Cardiac ||| Constipation ||| Thrombocytopenia
	CHEMBL671	D007762	THIOTEPA	Labyrinthitis	0	0.0701709	D001201 ||| D000740 ||| D004415 ||| D011537 ||| D003556 ||| D006333 ||| D006973 ||| D002543 ||| D002386 ||| D001145 ||| D003248 ||| D013921	Ascites ||| Anemia ||| Dyspepsia ||| Pruritus ||| Cystitis ||| Heart Failure ||| Hypertension ||| Cerebral Hemorrhage ||| Cataract ||| Arrhythmias, Cardiac ||| Constipation ||| Thrombocytopenia
	CHEMBL671	D012878	THIOTEPA	Skin Neoplasms	0	0.0288927	D001201 ||| D000740 ||| D004415 ||| D011537 ||| D003556 ||| D006333 ||| D006973 ||| D002543 ||| D002386 ||| D001145 ||| D003248 ||| D013921	Ascites ||| Anemia ||| Dyspepsia ||| Pruritus ||| Cystitis ||| Heart Failure ||| Hypertension ||| Cerebral Hemorrhage ||| Cataract ||| Arrhythmias, Cardiac ||| Constipation ||| Thrombocytopenia
	CHEMBL671	D009260	THIOTEPA	Nail Diseases	0	0.0624847	D001201 ||| D000740 ||| D004415 ||| D011537 ||| D003556 ||| D006333 ||| D006973 ||| D002543 ||| D002386 ||| D001145 ||| D003248 ||| D013921	Ascites ||| Anemia ||| Dyspepsia ||| Pruritus ||| Cystitis ||| Heart Failure ||| Hypertension ||| Cerebral Hemorrhage ||| Cataract ||| Arrhythmias, Cardiac ||| Constipation ||| Thrombocytopenia
	CHEMBL671	D016491	THIOTEPA	Peripheral Vascular Diseases	0	0.0423783	D001201 ||| D000740 ||| D004415 ||| D011537 ||| D003556 ||| D006333 ||| D006973 ||| D002543 ||| D002386 ||| D001145 ||| D003248 ||| D013921	Ascites ||| Anemia ||| Dyspepsia ||| Pruritus ||| Cystitis ||| Heart Failure ||| Hypertension ||| Cerebral Hemorrhage ||| Cataract ||| Arrhythmias, Cardiac ||| Constipation ||| Thrombocytopenia
	CHEMBL671	D011111	THIOTEPA	Polymyalgia Rheumatica	0	0.03262	D001201 ||| D000740 ||| D004415 ||| D011537 ||| D003556 ||| D006333 ||| D006973 ||| D002543 ||| D002386 ||| D001145 ||| D003248 ||| D013921	Ascites ||| Anemia ||| Dyspepsia ||| Pruritus ||| Cystitis ||| Heart Failure ||| Hypertension ||| Cerebral Hemorrhage ||| Cataract ||| Arrhythmias, Cardiac ||| Constipation ||| Thrombocytopenia
	CHEMBL671	D013118	THIOTEPA	Spinal Cord Diseases	0	0.0187575	D001201 ||| D000740 ||| D004415 ||| D011537 ||| D000505 ||| D003556 ||| D007018 ||| D007037 ||| D006333 ||| D006973 ||| D002543 ||| D002386 ||| D034381 ||| D001145 ||| D003248 ||| D013921	Ascites ||| Anemia ||| Dyspepsia ||| Pruritus ||| Alopecia ||| Cystitis ||| Hypopituitarism ||| Hypothyroidism ||| Heart Failure ||| Hypertension ||| Cerebral Hemorrhage ||| Cataract ||| Hearing Loss ||| Arrhythmias, Cardiac ||| Constipation ||| Thrombocytopenia
	CHEMBL671	D014581	THIOTEPA	Urticaria	0	0.0447828	D001201 ||| D000740 ||| D004415 ||| D011537 ||| D000505 ||| D003556 ||| D007018 ||| D007037 ||| D006333 ||| D006973 ||| D002543 ||| D002386 ||| D034381 ||| D001145 ||| D003248 ||| D013921	Ascites ||| Anemia ||| Dyspepsia ||| Pruritus ||| Alopecia ||| Cystitis ||| Hypopituitarism ||| Hypothyroidism ||| Heart Failure ||| Hypertension ||| Cerebral Hemorrhage ||| Cataract ||| Hearing Loss ||| Arrhythmias, Cardiac ||| Constipation ||| Thrombocytopenia
	CHEMBL671	D014648	THIOTEPA	Varicose Veins	0	0.0224967	D001201 ||| D000740 ||| D004415 ||| D011537 ||| D000505 ||| D003556 ||| D007018 ||| D007037 ||| D006333 ||| D006973 ||| D002543 ||| D002386 ||| D034381 ||| D001145 ||| D003248 ||| D013921	Ascites ||| Anemia ||| Dyspepsia ||| Pruritus ||| Alopecia ||| Cystitis ||| Hypopituitarism ||| Hypothyroidism ||| Heart Failure ||| Hypertension ||| Cerebral Hemorrhage ||| Cataract ||| Hearing Loss ||| Arrhythmias, Cardiac ||| Constipation ||| Thrombocytopenia
	CHEMBL671	D010031	THIOTEPA	Otitis	0	0.0220534	D001201 ||| D000740 ||| D004415 ||| D011537 ||| D000505 ||| D003556 ||| D007018 ||| D007037 ||| D006333 ||| D006973 ||| D002543 ||| D002386 ||| D034381 ||| D001145 ||| D003248 ||| D013921	Ascites ||| Anemia ||| Dyspepsia ||| Pruritus ||| Alopecia ||| Cystitis ||| Hypopituitarism ||| Hypothyroidism ||| Heart Failure ||| Hypertension ||| Cerebral Hemorrhage ||| Cataract ||| Hearing Loss ||| Arrhythmias, Cardiac ||| Constipation ||| Thrombocytopenia
	CHEMBL671	D019966	THIOTEPA	Substance-Related Disorders	0	0.0187585	D001201 ||| D000740 ||| D004415 ||| D011537 ||| D003556 ||| D006333 ||| D006973 ||| D002543 ||| D002386 ||| D001145 ||| D003248 ||| D013921	Ascites ||| Anemia ||| Dyspepsia ||| Pruritus ||| Cystitis ||| Heart Failure ||| Hypertension ||| Cerebral Hemorrhage ||| Cataract ||| Arrhythmias, Cardiac ||| Constipation ||| Thrombocytopenia
	CHEMBL671	D015155	THIOTEPA	Esophageal Spasm, Diffuse	0	0.0401195	D001201 ||| D000740 ||| D004415 ||| D011537 ||| D000505 ||| D003556 ||| D007018 ||| D007037 ||| D006333 ||| D006973 ||| D002543 ||| D002386 ||| D034381 ||| D001145 ||| D003248 ||| D013921	Ascites ||| Anemia ||| Dyspepsia ||| Pruritus ||| Alopecia ||| Cystitis ||| Hypopituitarism ||| Hypothyroidism ||| Heart Failure ||| Hypertension ||| Cerebral Hemorrhage ||| Cataract ||| Hearing Loss ||| Arrhythmias, Cardiac ||| Constipation ||| Thrombocytopenia
	CHEMBL190	D001289	THEOPHYLLINE	Attention Deficit Disorder with Hyperactivity	0	0.0991641	D001281 ||| D012893 ||| D003248 ||| D014581 ||| D007319 ||| D010195 ||| D014717 ||| D006973 ||| D000740 ||| D010300	Atrial Fibrillation ||| Sleep Wake Disorders ||| Constipation ||| Urticaria ||| Sleep Initiation and Maintenance Disorders ||| Pancreatitis ||| Vertigo ||| Hypertension ||| Anemia ||| Parkinson Disease
	CHEMBL190	D001008	THEOPHYLLINE	Anxiety Disorders	0	0.059326	D001281 ||| D007022 ||| D012893 ||| D013575 ||| D003248 ||| D004415 ||| D011537 ||| D014581 ||| D007319 ||| D016055 ||| D010195 ||| D014717 ||| D006973 ||| D000740 ||| D010300	Atrial Fibrillation ||| Hypotension ||| Sleep Wake Disorders ||| Syncope ||| Constipation ||| Dyspepsia ||| Pruritus ||| Urticaria ||| Sleep Initiation and Maintenance Disorders ||| Urinary Retention ||| Pancreatitis ||| Vertigo ||| Hypertension ||| Anemia ||| Parkinson Disease
	CHEMBL190	D013313	THEOPHYLLINE	Stress Disorders, Post-Traumatic	0	0.0568685	D001281 ||| D012893 ||| D003248 ||| D014581 ||| D007319 ||| D010195 ||| D014717 ||| D006973 ||| D000740 ||| D010300	Atrial Fibrillation ||| Sleep Wake Disorders ||| Constipation ||| Urticaria ||| Sleep Initiation and Maintenance Disorders ||| Pancreatitis ||| Vertigo ||| Hypertension ||| Anemia ||| Parkinson Disease
	CHEMBL190	D000856	THEOPHYLLINE	Anorexia Nervosa	0	0.118404	D001281 ||| D012893 ||| D003248 ||| D014581 ||| D007319 ||| D010195 ||| D014717 ||| D006973 ||| D000740 ||| D010300	Atrial Fibrillation ||| Sleep Wake Disorders ||| Constipation ||| Urticaria ||| Sleep Initiation and Maintenance Disorders ||| Pancreatitis ||| Vertigo ||| Hypertension ||| Anemia ||| Parkinson Disease
	CHEMBL190	D015228	THEOPHYLLINE	Hypertriglyceridemia	0	0.0826663	D001281 ||| D012893 ||| D003248 ||| D014581 ||| D007319 ||| D010195 ||| D014717 ||| D006973 ||| D000740 ||| D010300	Atrial Fibrillation ||| Sleep Wake Disorders ||| Constipation ||| Urticaria ||| Sleep Initiation and Maintenance Disorders ||| Pancreatitis ||| Vertigo ||| Hypertension ||| Anemia ||| Parkinson Disease
	CHEMBL190	D003324	THEOPHYLLINE	Coronary Artery Disease	0	0.0938083	D001281 ||| D007022 ||| D012893 ||| D013575 ||| D003248 ||| D004415 ||| D011537 ||| D014581 ||| D007319 ||| D016055 ||| D010195 ||| D014717 ||| D006973 ||| D000740 ||| D010300	Atrial Fibrillation ||| Hypotension ||| Sleep Wake Disorders ||| Syncope ||| Constipation ||| Dyspepsia ||| Pruritus ||| Urticaria ||| Sleep Initiation and Maintenance Disorders ||| Urinary Retention ||| Pancreatitis ||| Vertigo ||| Hypertension ||| Anemia ||| Parkinson Disease
	CHEMBL190	D009765	THEOPHYLLINE	Obesity	0	0.163499	D001281 ||| D007022 ||| D012893 ||| D013575 ||| D003248 ||| D004415 ||| D011537 ||| D014581 ||| D007319 ||| D016055 ||| D010195 ||| D014717 ||| D006973 ||| D000740 ||| D010300	Atrial Fibrillation ||| Hypotension ||| Sleep Wake Disorders ||| Syncope ||| Constipation ||| Dyspepsia ||| Pruritus ||| Urticaria ||| Sleep Initiation and Maintenance Disorders ||| Urinary Retention ||| Pancreatitis ||| Vertigo ||| Hypertension ||| Anemia ||| Parkinson Disease
	CHEMBL190	D020177	THEOPHYLLINE	Idiopathic Hypersomnia	0	0.0914283	D001281 ||| D007319 ||| D006973 ||| D010300	Atrial Fibrillation ||| Sleep Initiation and Maintenance Disorders ||| Hypertension ||| Parkinson Disease
	CHEMBL190	D010300	THEOPHYLLINE	Parkinson Disease	1	0.0237148	D001281 ||| D007022 ||| D012893 ||| D013575 ||| D003248 ||| D004415 ||| D011537 ||| D014581 ||| D007319 ||| D016055 ||| D010195 ||| D014717 ||| D006973 ||| D000740	Atrial Fibrillation ||| Hypotension ||| Sleep Wake Disorders ||| Syncope ||| Constipation ||| Dyspepsia ||| Pruritus ||| Urticaria ||| Sleep Initiation and Maintenance Disorders ||| Urinary Retention ||| Pancreatitis ||| Vertigo ||| Hypertension ||| Anemia
	CHEMBL190	D013771	THEOPHYLLINE	Tetralogy of Fallot	0	0.0321652	D001281 ||| D012893 ||| D003248 ||| D014581 ||| D007319 ||| D010195 ||| D014717 ||| D006973 ||| D000740 ||| D010300	Atrial Fibrillation ||| Sleep Wake Disorders ||| Constipation ||| Urticaria ||| Sleep Initiation and Maintenance Disorders ||| Pancreatitis ||| Vertigo ||| Hypertension ||| Anemia ||| Parkinson Disease
	CHEMBL190	D001172	THEOPHYLLINE	Arthritis, Rheumatoid	0	0.0256131	D001281 ||| D007022 ||| D012893 ||| D013575 ||| D003248 ||| D004415 ||| D011537 ||| D014581 ||| D007319 ||| D016055 ||| D010195 ||| D014717 ||| D006973 ||| D000740 ||| D010300	Atrial Fibrillation ||| Hypotension ||| Sleep Wake Disorders ||| Syncope ||| Constipation ||| Dyspepsia ||| Pruritus ||| Urticaria ||| Sleep Initiation and Maintenance Disorders ||| Urinary Retention ||| Pancreatitis ||| Vertigo ||| Hypertension ||| Anemia ||| Parkinson Disease
	CHEMBL190	D003424	THEOPHYLLINE	Crohn Disease	0	0.0469274	D001281 ||| D012893 ||| D003248 ||| D014581 ||| D007319 ||| D010195 ||| D014717 ||| D006973 ||| D000740 ||| D010300	Atrial Fibrillation ||| Sleep Wake Disorders ||| Constipation ||| Urticaria ||| Sleep Initiation and Maintenance Disorders ||| Pancreatitis ||| Vertigo ||| Hypertension ||| Anemia ||| Parkinson Disease
	CHEMBL190	D003093	THEOPHYLLINE	Colitis, Ulcerative	0	0.0257642	D001281 ||| D012893 ||| D003248 ||| D014581 ||| D007319 ||| D010195 ||| D014717 ||| D006973 ||| D000740 ||| D010300	Atrial Fibrillation ||| Sleep Wake Disorders ||| Constipation ||| Urticaria ||| Sleep Initiation and Maintenance Disorders ||| Pancreatitis ||| Vertigo ||| Hypertension ||| Anemia ||| Parkinson Disease
	CHEMBL190	D015212	THEOPHYLLINE	Inflammatory Bowel Diseases	0	0.0289258	D001281 ||| D007022 ||| D012893 ||| D013575 ||| D003248 ||| D004415 ||| D011537 ||| D014581 ||| D007319 ||| D016055 ||| D010195 ||| D014717 ||| D006973 ||| D000740 ||| D010300	Atrial Fibrillation ||| Hypotension ||| Sleep Wake Disorders ||| Syncope ||| Constipation ||| Dyspepsia ||| Pruritus ||| Urticaria ||| Sleep Initiation and Maintenance Disorders ||| Urinary Retention ||| Pancreatitis ||| Vertigo ||| Hypertension ||| Anemia ||| Parkinson Disease
	CHEMBL190	D002761	THEOPHYLLINE	Cholangitis	0	0.0153858	D001281 ||| D012893 ||| D003248 ||| D014581 ||| D007319 ||| D010195 ||| D014717 ||| D006973 ||| D000740 ||| D010300	Atrial Fibrillation ||| Sleep Wake Disorders ||| Constipation ||| Urticaria ||| Sleep Initiation and Maintenance Disorders ||| Pancreatitis ||| Vertigo ||| Hypertension ||| Anemia ||| Parkinson Disease
	CHEMBL190	D017098	THEOPHYLLINE	IgA Deficiency	0	0.0102915	D001281 ||| D012893 ||| D003248 ||| D014581 ||| D007319 ||| D010195 ||| D014717 ||| D006973 ||| D000740 ||| D010300	Atrial Fibrillation ||| Sleep Wake Disorders ||| Constipation ||| Urticaria ||| Sleep Initiation and Maintenance Disorders ||| Pancreatitis ||| Vertigo ||| Hypertension ||| Anemia ||| Parkinson Disease
	CHEMBL190	D008268	THEOPHYLLINE	Macular Degeneration	0	0.00832315	D001281 ||| D007022 ||| D012893 ||| D013575 ||| D003248 ||| D004415 ||| D011537 ||| D014581 ||| D007319 ||| D016055 ||| D010195 ||| D014717 ||| D006973 ||| D000740 ||| D010300	Atrial Fibrillation ||| Hypotension ||| Sleep Wake Disorders ||| Syncope ||| Constipation ||| Dyspepsia ||| Pruritus ||| Urticaria ||| Sleep Initiation and Maintenance Disorders ||| Urinary Retention ||| Pancreatitis ||| Vertigo ||| Hypertension ||| Anemia ||| Parkinson Disease
	CHEMBL190	D034381	THEOPHYLLINE	Hearing Loss	0	0.0466212	D001281 ||| D012893 ||| D003248 ||| D014581 ||| D007319 ||| D010195 ||| D014717 ||| D006973 ||| D000740 ||| D010300	Atrial Fibrillation ||| Sleep Wake Disorders ||| Constipation ||| Urticaria ||| Sleep Initiation and Maintenance Disorders ||| Pancreatitis ||| Vertigo ||| Hypertension ||| Anemia ||| Parkinson Disease
	CHEMBL190	D014012	THEOPHYLLINE	Tinnitus	0	0.0203609	D001281 ||| D007319 ||| D006973 ||| D010300	Atrial Fibrillation ||| Sleep Initiation and Maintenance Disorders ||| Hypertension ||| Parkinson Disease
	CHEMBL190	D000505	THEOPHYLLINE	Alopecia	0	0.0370752	D001281 ||| D012893 ||| D003248 ||| D014581 ||| D007319 ||| D010195 ||| D014717 ||| D006973 ||| D000740 ||| D010300	Atrial Fibrillation ||| Sleep Wake Disorders ||| Constipation ||| Urticaria ||| Sleep Initiation and Maintenance Disorders ||| Pancreatitis ||| Vertigo ||| Hypertension ||| Anemia ||| Parkinson Disease
	CHEMBL190	D019226	THEOPHYLLINE	Oral Ulcer	0	0.00929722	D001281 ||| D012893 ||| D003248 ||| D014581 ||| D007319 ||| D010195 ||| D014717 ||| D006973 ||| D000740 ||| D010300	Atrial Fibrillation ||| Sleep Wake Disorders ||| Constipation ||| Urticaria ||| Sleep Initiation and Maintenance Disorders ||| Pancreatitis ||| Vertigo ||| Hypertension ||| Anemia ||| Parkinson Disease
	CHEMBL190	D000787	THEOPHYLLINE	Angina Pectoris	0	0.18586	D001281 ||| D007022 ||| D012893 ||| D013575 ||| D003248 ||| D004415 ||| D011537 ||| D014581 ||| D007319 ||| D016055 ||| D010195 ||| D014717 ||| D006973 ||| D000740 ||| D010300	Atrial Fibrillation ||| Hypotension ||| Sleep Wake Disorders ||| Syncope ||| Constipation ||| Dyspepsia ||| Pruritus ||| Urticaria ||| Sleep Initiation and Maintenance Disorders ||| Urinary Retention ||| Pancreatitis ||| Vertigo ||| Hypertension ||| Anemia ||| Parkinson Disease
	CHEMBL190	D065631	THEOPHYLLINE	Rhinitis, Allergic	0	0.0510765	D001281 ||| D007022 ||| D012893 ||| D013575 ||| D003248 ||| D004415 ||| D011537 ||| D014581 ||| D007319 ||| D016055 ||| D010195 ||| D014717 ||| D006973 ||| D000740 ||| D010300	Atrial Fibrillation ||| Hypotension ||| Sleep Wake Disorders ||| Syncope ||| Constipation ||| Dyspepsia ||| Pruritus ||| Urticaria ||| Sleep Initiation and Maintenance Disorders ||| Urinary Retention ||| Pancreatitis ||| Vertigo ||| Hypertension ||| Anemia ||| Parkinson Disease
	CHEMBL190	D001249	THEOPHYLLINE	Asthma	0	0.0503108	D001281 ||| D007022 ||| D012893 ||| D013575 ||| D003248 ||| D004415 ||| D011537 ||| D014581 ||| D007319 ||| D016055 ||| D010195 ||| D014717 ||| D006973 ||| D000740 ||| D010300	Atrial Fibrillation ||| Hypotension ||| Sleep Wake Disorders ||| Syncope ||| Constipation ||| Dyspepsia ||| Pruritus ||| Urticaria ||| Sleep Initiation and Maintenance Disorders ||| Urinary Retention ||| Pancreatitis ||| Vertigo ||| Hypertension ||| Anemia ||| Parkinson Disease
	CHEMBL190	D005764	THEOPHYLLINE	Gastroesophageal Reflux	0	0.0774931	D001281 ||| D007022 ||| D012893 ||| D013575 ||| D003248 ||| D004415 ||| D011537 ||| D014581 ||| D007319 ||| D016055 ||| D010195 ||| D014717 ||| D006973 ||| D000740 ||| D010300	Atrial Fibrillation ||| Hypotension ||| Sleep Wake Disorders ||| Syncope ||| Constipation ||| Dyspepsia ||| Pruritus ||| Urticaria ||| Sleep Initiation and Maintenance Disorders ||| Urinary Retention ||| Pancreatitis ||| Vertigo ||| Hypertension ||| Anemia ||| Parkinson Disease
	CHEMBL190	D007037	THEOPHYLLINE	Hypothyroidism	0	0.0429107	D001281 ||| D012893 ||| D003248 ||| D014581 ||| D007319 ||| D010195 ||| D014717 ||| D006973 ||| D000740 ||| D010300	Atrial Fibrillation ||| Sleep Wake Disorders ||| Constipation ||| Urticaria ||| Sleep Initiation and Maintenance Disorders ||| Pancreatitis ||| Vertigo ||| Hypertension ||| Anemia ||| Parkinson Disease
	CHEMBL190	D008881	THEOPHYLLINE	Migraine Disorders	0	0.0355193	D001281 ||| D007022 ||| D012893 ||| D013575 ||| D003248 ||| D004415 ||| D011537 ||| D014581 ||| D007319 ||| D016055 ||| D010195 ||| D014717 ||| D006973 ||| D000740 ||| D010300	Atrial Fibrillation ||| Hypotension ||| Sleep Wake Disorders ||| Syncope ||| Constipation ||| Dyspepsia ||| Pruritus ||| Urticaria ||| Sleep Initiation and Maintenance Disorders ||| Urinary Retention ||| Pancreatitis ||| Vertigo ||| Hypertension ||| Anemia ||| Parkinson Disease
	CHEMBL190	D004485	THEOPHYLLINE	Eczema	0	0.0268328	D001281 ||| D007022 ||| D012893 ||| D013575 ||| D003248 ||| D004415 ||| D011537 ||| D014581 ||| D007319 ||| D016055 ||| D010195 ||| D014717 ||| D006973 ||| D000740 ||| D010300	Atrial Fibrillation ||| Hypotension ||| Sleep Wake Disorders ||| Syncope ||| Constipation ||| Dyspepsia ||| Pruritus ||| Urticaria ||| Sleep Initiation and Maintenance Disorders ||| Urinary Retention ||| Pancreatitis ||| Vertigo ||| Hypertension ||| Anemia ||| Parkinson Disease
	CHEMBL190	D006937	THEOPHYLLINE	Hypercholesterolemia	0	0.178638	D001281 ||| D007022 ||| D012893 ||| D013575 ||| D003248 ||| D004415 ||| D011537 ||| D014581 ||| D007319 ||| D016055 ||| D010195 ||| D014717 ||| D006973 ||| D000740 ||| D010300	Atrial Fibrillation ||| Hypotension ||| Sleep Wake Disorders ||| Syncope ||| Constipation ||| Dyspepsia ||| Pruritus ||| Urticaria ||| Sleep Initiation and Maintenance Disorders ||| Urinary Retention ||| Pancreatitis ||| Vertigo ||| Hypertension ||| Anemia ||| Parkinson Disease
	CHEMBL190	D012626	THEOPHYLLINE	Sebaceous Gland Neoplasms	0	0.0338912	D001281 ||| D012893 ||| D003248 ||| D014581 ||| D007319 ||| D010195 ||| D014717 ||| D006973 ||| D000740 ||| D010300	Atrial Fibrillation ||| Sleep Wake Disorders ||| Constipation ||| Urticaria ||| Sleep Initiation and Maintenance Disorders ||| Pancreatitis ||| Vertigo ||| Hypertension ||| Anemia ||| Parkinson Disease
	CHEMBL190	D001943	THEOPHYLLINE	Breast Neoplasms	0	0.0254582	D001281 ||| D007022 ||| D012893 ||| D013575 ||| D003248 ||| D004415 ||| D011537 ||| D014581 ||| D007319 ||| D016055 ||| D010195 ||| D014717 ||| D006973 ||| D000740 ||| D010300	Atrial Fibrillation ||| Hypotension ||| Sleep Wake Disorders ||| Syncope ||| Constipation ||| Dyspepsia ||| Pruritus ||| Urticaria ||| Sleep Initiation and Maintenance Disorders ||| Urinary Retention ||| Pancreatitis ||| Vertigo ||| Hypertension ||| Anemia ||| Parkinson Disease
	CHEMBL190	D002280	THEOPHYLLINE	Carcinoma, Basal Cell	0	0.0171232	D001281 ||| D007022 ||| D012893 ||| D013575 ||| D003248 ||| D004415 ||| D011537 ||| D014581 ||| D007319 ||| D016055 ||| D010195 ||| D014717 ||| D006973 ||| D000740 ||| D010300	Atrial Fibrillation ||| Hypotension ||| Sleep Wake Disorders ||| Syncope ||| Constipation ||| Dyspepsia ||| Pruritus ||| Urticaria ||| Sleep Initiation and Maintenance Disorders ||| Urinary Retention ||| Pancreatitis ||| Vertigo ||| Hypertension ||| Anemia ||| Parkinson Disease
	CHEMBL190	D000230	THEOPHYLLINE	Adenocarcinoma	0	0.0339798	D001281 ||| D012893 ||| D003248 ||| D014581 ||| D007319 ||| D010195 ||| D014717 ||| D006973 ||| D000740 ||| D010300	Atrial Fibrillation ||| Sleep Wake Disorders ||| Constipation ||| Urticaria ||| Sleep Initiation and Maintenance Disorders ||| Pancreatitis ||| Vertigo ||| Hypertension ||| Anemia ||| Parkinson Disease
	CHEMBL190	D002386	THEOPHYLLINE	Cataract	0	0.0484555	D001281 ||| D007022 ||| D012893 ||| D013575 ||| D003248 ||| D004415 ||| D011537 ||| D014581 ||| D007319 ||| D016055 ||| D010195 ||| D014717 ||| D006973 ||| D000740 ||| D010300	Atrial Fibrillation ||| Hypotension ||| Sleep Wake Disorders ||| Syncope ||| Constipation ||| Dyspepsia ||| Pruritus ||| Urticaria ||| Sleep Initiation and Maintenance Disorders ||| Urinary Retention ||| Pancreatitis ||| Vertigo ||| Hypertension ||| Anemia ||| Parkinson Disease
	CHEMBL190	D006552	THEOPHYLLINE	Hernia, Inguinal	0	0.0198146	D001281 ||| D007022 ||| D012893 ||| D013575 ||| D003248 ||| D004415 ||| D011537 ||| D014581 ||| D007319 ||| D016055 ||| D010195 ||| D014717 ||| D006973 ||| D000740 ||| D010300	Atrial Fibrillation ||| Hypotension ||| Sleep Wake Disorders ||| Syncope ||| Constipation ||| Dyspepsia ||| Pruritus ||| Urticaria ||| Sleep Initiation and Maintenance Disorders ||| Urinary Retention ||| Pancreatitis ||| Vertigo ||| Hypertension ||| Anemia ||| Parkinson Disease
	CHEMBL190	D012005	THEOPHYLLINE	Rectal Prolapse	0	0.0386421	D001281 ||| D012893 ||| D003248 ||| D014581 ||| D007319 ||| D010195 ||| D014717 ||| D006973 ||| D000740 ||| D010300	Atrial Fibrillation ||| Sleep Wake Disorders ||| Constipation ||| Urticaria ||| Sleep Initiation and Maintenance Disorders ||| Pancreatitis ||| Vertigo ||| Hypertension ||| Anemia ||| Parkinson Disease
	CHEMBL190	D014029	THEOPHYLLINE	Tobacco Use Disorder	0	0.0111111	D001281 ||| D012893 ||| D003248 ||| D014581 ||| D007319 ||| D010195 ||| D014717 ||| D006973 ||| D000740 ||| D010300	Atrial Fibrillation ||| Sleep Wake Disorders ||| Constipation ||| Urticaria ||| Sleep Initiation and Maintenance Disorders ||| Pancreatitis ||| Vertigo ||| Hypertension ||| Anemia ||| Parkinson Disease
	CHEMBL190	D009203	THEOPHYLLINE	Myocardial Infarction	0	0.166781	D001281 ||| D007022 ||| D012893 ||| D013575 ||| D003248 ||| D004415 ||| D011537 ||| D014581 ||| D007319 ||| D016055 ||| D010195 ||| D014717 ||| D006973 ||| D000740 ||| D010300	Atrial Fibrillation ||| Hypotension ||| Sleep Wake Disorders ||| Syncope ||| Constipation ||| Dyspepsia ||| Pruritus ||| Urticaria ||| Sleep Initiation and Maintenance Disorders ||| Urinary Retention ||| Pancreatitis ||| Vertigo ||| Hypertension ||| Anemia ||| Parkinson Disease
	CHEMBL190	D005756	THEOPHYLLINE	Gastritis	0	0.0353396	D001281 ||| D007022 ||| D012893 ||| D013575 ||| D003248 ||| D004415 ||| D011537 ||| D014581 ||| D007319 ||| D016055 ||| D010195 ||| D014717 ||| D006973 ||| D000740 ||| D010300	Atrial Fibrillation ||| Hypotension ||| Sleep Wake Disorders ||| Syncope ||| Constipation ||| Dyspepsia ||| Pruritus ||| Urticaria ||| Sleep Initiation and Maintenance Disorders ||| Urinary Retention ||| Pancreatitis ||| Vertigo ||| Hypertension ||| Anemia ||| Parkinson Disease
	CHEMBL190	D006548	THEOPHYLLINE	Hernia, Diaphragmatic	0	0.0449867	D001281 ||| D007022 ||| D012893 ||| D013575 ||| D003248 ||| D004415 ||| D011537 ||| D014581 ||| D007319 ||| D016055 ||| D010195 ||| D014717 ||| D006973 ||| D000740 ||| D010300	Atrial Fibrillation ||| Hypotension ||| Sleep Wake Disorders ||| Syncope ||| Constipation ||| Dyspepsia ||| Pruritus ||| Urticaria ||| Sleep Initiation and Maintenance Disorders ||| Urinary Retention ||| Pancreatitis ||| Vertigo ||| Hypertension ||| Anemia ||| Parkinson Disease
	CHEMBL190	D000076385	THEOPHYLLINE	Diverticular Diseases	0	0.0367419	D001281 ||| D012893 ||| D003248 ||| D014581 ||| D007319 ||| D010195 ||| D014717 ||| D006973 ||| D000740 ||| D010300	Atrial Fibrillation ||| Sleep Wake Disorders ||| Constipation ||| Urticaria ||| Sleep Initiation and Maintenance Disorders ||| Pancreatitis ||| Vertigo ||| Hypertension ||| Anemia ||| Parkinson Disease
	CHEMBL190	D007319	THEOPHYLLINE	Sleep Initiation and Maintenance Disorders	1	0.107293	D001281 ||| D007022 ||| D012893 ||| D013575 ||| D003248 ||| D004415 ||| D011537 ||| D014581 ||| D016055 ||| D010195 ||| D014717 ||| D006973 ||| D000740 ||| D010300	Atrial Fibrillation ||| Hypotension ||| Sleep Wake Disorders ||| Syncope ||| Constipation ||| Dyspepsia ||| Pruritus ||| Urticaria ||| Urinary Retention ||| Pancreatitis ||| Vertigo ||| Hypertension ||| Anemia ||| Parkinson Disease
	CHEMBL190	D009290	THEOPHYLLINE	Narcolepsy	0	0.0333945	D001281 ||| D007022 ||| D012893 ||| D013575 ||| D003248 ||| D004415 ||| D011537 ||| D014581 ||| D007319 ||| D016055 ||| D010195 ||| D014717 ||| D006973 ||| D000740 ||| D010300	Atrial Fibrillation ||| Hypotension ||| Sleep Wake Disorders ||| Syncope ||| Constipation ||| Dyspepsia ||| Pruritus ||| Urticaria ||| Sleep Initiation and Maintenance Disorders ||| Urinary Retention ||| Pancreatitis ||| Vertigo ||| Hypertension ||| Anemia ||| Parkinson Disease
	CHEMBL190	D003922	THEOPHYLLINE	Diabetes Mellitus, Type 1	0	0.0223527	D001281 ||| D012893 ||| D003248 ||| D014581 ||| D007319 ||| D010195 ||| D014717 ||| D006973 ||| D000740 ||| D010300	Atrial Fibrillation ||| Sleep Wake Disorders ||| Constipation ||| Urticaria ||| Sleep Initiation and Maintenance Disorders ||| Pancreatitis ||| Vertigo ||| Hypertension ||| Anemia ||| Parkinson Disease
	CHEMBL190	D002446	THEOPHYLLINE	Celiac Disease	0	0.00710212	D001281 ||| D012893 ||| D003248 ||| D014581 ||| D007319 ||| D010195 ||| D014717 ||| D006973 ||| D000740 ||| D010300	Atrial Fibrillation ||| Sleep Wake Disorders ||| Constipation ||| Urticaria ||| Sleep Initiation and Maintenance Disorders ||| Pancreatitis ||| Vertigo ||| Hypertension ||| Anemia ||| Parkinson Disease
	CHEMBL190	D008105	THEOPHYLLINE	Liver Cirrhosis, Biliary	0	0.0383616	D001281 ||| D012893 ||| D003248 ||| D014581 ||| D007319 ||| D010195 ||| D014717 ||| D006973 ||| D000740 ||| D010300	Atrial Fibrillation ||| Sleep Wake Disorders ||| Constipation ||| Urticaria ||| Sleep Initiation and Maintenance Disorders ||| Pancreatitis ||| Vertigo ||| Hypertension ||| Anemia ||| Parkinson Disease
	CHEMBL190	D014820	THEOPHYLLINE	Vitiligo	0	0.0469216	D001281 ||| D012893 ||| D003248 ||| D014581 ||| D007319 ||| D010195 ||| D014717 ||| D006973 ||| D000740 ||| D010300	Atrial Fibrillation ||| Sleep Wake Disorders ||| Constipation ||| Urticaria ||| Sleep Initiation and Maintenance Disorders ||| Pancreatitis ||| Vertigo ||| Hypertension ||| Anemia ||| Parkinson Disease
	CHEMBL190	D009798	THEOPHYLLINE	Ocular Hypertension	0	0.108877	D001281 ||| D012893 ||| D003248 ||| D014581 ||| D007319 ||| D010195 ||| D014717 ||| D006973 ||| D000740 ||| D010300	Atrial Fibrillation ||| Sleep Wake Disorders ||| Constipation ||| Urticaria ||| Sleep Initiation and Maintenance Disorders ||| Pancreatitis ||| Vertigo ||| Hypertension ||| Anemia ||| Parkinson Disease
	CHEMBL190	D009447	THEOPHYLLINE	Neuroblastoma	0	0.0769134	D001281 ||| D012893 ||| D003248 ||| D014581 ||| D007319 ||| D010195 ||| D014717 ||| D006973 ||| D000740 ||| D010300	Atrial Fibrillation ||| Sleep Wake Disorders ||| Constipation ||| Urticaria ||| Sleep Initiation and Maintenance Disorders ||| Pancreatitis ||| Vertigo ||| Hypertension ||| Anemia ||| Parkinson Disease
	CHEMBL190	D012559	THEOPHYLLINE	Schizophrenia	0	0.0551014	D001281 ||| D007022 ||| D012893 ||| D013575 ||| D003248 ||| D004415 ||| D011537 ||| D014581 ||| D007319 ||| D016055 ||| D010195 ||| D014717 ||| D006973 ||| D000740 ||| D010300	Atrial Fibrillation ||| Hypotension ||| Sleep Wake Disorders ||| Syncope ||| Constipation ||| Dyspepsia ||| Pruritus ||| Urticaria ||| Sleep Initiation and Maintenance Disorders ||| Urinary Retention ||| Pancreatitis ||| Vertigo ||| Hypertension ||| Anemia ||| Parkinson Disease
	CHEMBL190	D000690	THEOPHYLLINE	Amyotrophic Lateral Sclerosis	0	0.0189647	D001281 ||| D012893 ||| D003248 ||| D014581 ||| D007319 ||| D010195 ||| D014717 ||| D006973 ||| D000740 ||| D010300	Atrial Fibrillation ||| Sleep Wake Disorders ||| Constipation ||| Urticaria ||| Sleep Initiation and Maintenance Disorders ||| Pancreatitis ||| Vertigo ||| Hypertension ||| Anemia ||| Parkinson Disease
	CHEMBL190	D008180	THEOPHYLLINE	Lupus Erythematosus, Systemic	0	0.0228372	D001281 ||| D007022 ||| D012893 ||| D013575 ||| D003248 ||| D004415 ||| D011537 ||| D014581 ||| D007319 ||| D016055 ||| D010195 ||| D014717 ||| D006973 ||| D000740 ||| D010300	Atrial Fibrillation ||| Hypotension ||| Sleep Wake Disorders ||| Syncope ||| Constipation ||| Dyspepsia ||| Pruritus ||| Urticaria ||| Sleep Initiation and Maintenance Disorders ||| Urinary Retention ||| Pancreatitis ||| Vertigo ||| Hypertension ||| Anemia ||| Parkinson Disease
	CHEMBL190	D000437	THEOPHYLLINE	Alcoholism	0	0.065513	D001281 ||| D012893 ||| D003248 ||| D014581 ||| D007319 ||| D010195 ||| D014717 ||| D006973 ||| D000740 ||| D010300	Atrial Fibrillation ||| Sleep Wake Disorders ||| Constipation ||| Urticaria ||| Sleep Initiation and Maintenance Disorders ||| Pancreatitis ||| Vertigo ||| Hypertension ||| Anemia ||| Parkinson Disease
	CHEMBL190	D000067877	THEOPHYLLINE	Autism Spectrum Disorder	0	0.0108683	D001281 ||| D012893 ||| D003248 ||| D014581 ||| D007319 ||| D010195 ||| D014717 ||| D006973 ||| D000740 ||| D010300	Atrial Fibrillation ||| Sleep Wake Disorders ||| Constipation ||| Urticaria ||| Sleep Initiation and Maintenance Disorders ||| Pancreatitis ||| Vertigo ||| Hypertension ||| Anemia ||| Parkinson Disease
	CHEMBL190	D001714	THEOPHYLLINE	Bipolar Disorder	0	0.0583053	D001281 ||| D007022 ||| D012893 ||| D013575 ||| D003248 ||| D004415 ||| D011537 ||| D014581 ||| D007319 ||| D016055 ||| D010195 ||| D014717 ||| D006973 ||| D000740 ||| D010300	Atrial Fibrillation ||| Hypotension ||| Sleep Wake Disorders ||| Syncope ||| Constipation ||| Dyspepsia ||| Pruritus ||| Urticaria ||| Sleep Initiation and Maintenance Disorders ||| Urinary Retention ||| Pancreatitis ||| Vertigo ||| Hypertension ||| Anemia ||| Parkinson Disease
	CHEMBL190	D009771	THEOPHYLLINE	Obsessive-Compulsive Disorder	0	0.0278477	D001281 ||| D012893 ||| D003248 ||| D014581 ||| D007319 ||| D010195 ||| D014717 ||| D006973 ||| D000740 ||| D010300	Atrial Fibrillation ||| Sleep Wake Disorders ||| Constipation ||| Urticaria ||| Sleep Initiation and Maintenance Disorders ||| Pancreatitis ||| Vertigo ||| Hypertension ||| Anemia ||| Parkinson Disease
	CHEMBL190	D003924	THEOPHYLLINE	Diabetes Mellitus, Type 2	0	0.124021	D001281 ||| D012893 ||| D003248 ||| D014581 ||| D007319 ||| D010195 ||| D014717 ||| D006973 ||| D000740 ||| D010300	Atrial Fibrillation ||| Sleep Wake Disorders ||| Constipation ||| Urticaria ||| Sleep Initiation and Maintenance Disorders ||| Pancreatitis ||| Vertigo ||| Hypertension ||| Anemia ||| Parkinson Disease
	CHEMBL190	D000544	THEOPHYLLINE	Alzheimer Disease	0	0.00565088	D001281 ||| D012893 ||| D003248 ||| D014581 ||| D007319 ||| D010195 ||| D014717 ||| D006973 ||| D000740 ||| D010300	Atrial Fibrillation ||| Sleep Wake Disorders ||| Constipation ||| Urticaria ||| Sleep Initiation and Maintenance Disorders ||| Pancreatitis ||| Vertigo ||| Hypertension ||| Anemia ||| Parkinson Disease
	CHEMBL190	D004827	THEOPHYLLINE	Epilepsy	0	0.0428673	D001281 ||| D007022 ||| D012893 ||| D013575 ||| D003248 ||| D004415 ||| D011537 ||| D014581 ||| D007319 ||| D016055 ||| D010195 ||| D014717 ||| D006973 ||| D000740 ||| D010300	Atrial Fibrillation ||| Hypotension ||| Sleep Wake Disorders ||| Syncope ||| Constipation ||| Dyspepsia ||| Pruritus ||| Urticaria ||| Sleep Initiation and Maintenance Disorders ||| Urinary Retention ||| Pancreatitis ||| Vertigo ||| Hypertension ||| Anemia ||| Parkinson Disease
	CHEMBL190	D005901	THEOPHYLLINE	Glaucoma	0	0.0411801	D001281 ||| D007022 ||| D012893 ||| D013575 ||| D003248 ||| D004415 ||| D011537 ||| D014581 ||| D007319 ||| D016055 ||| D010195 ||| D014717 ||| D006973 ||| D000740 ||| D010300	Atrial Fibrillation ||| Hypotension ||| Sleep Wake Disorders ||| Syncope ||| Constipation ||| Dyspepsia ||| Pruritus ||| Urticaria ||| Sleep Initiation and Maintenance Disorders ||| Urinary Retention ||| Pancreatitis ||| Vertigo ||| Hypertension ||| Anemia ||| Parkinson Disease
	CHEMBL190	D051436	THEOPHYLLINE	Renal Insufficiency, Chronic	0	0.165129	D001281 ||| D012893 ||| D003248 ||| D014581 ||| D007319 ||| D010195 ||| D014717 ||| D006973 ||| D000740 ||| D010300	Atrial Fibrillation ||| Sleep Wake Disorders ||| Constipation ||| Urticaria ||| Sleep Initiation and Maintenance Disorders ||| Pancreatitis ||| Vertigo ||| Hypertension ||| Anemia ||| Parkinson Disease
	CHEMBL190	D013167	THEOPHYLLINE	Spondylitis, Ankylosing	0	0.0361144	D001281 ||| D012893 ||| D003248 ||| D014581 ||| D007319 ||| D010195 ||| D014717 ||| D006973 ||| D000740 ||| D010300	Atrial Fibrillation ||| Sleep Wake Disorders ||| Constipation ||| Urticaria ||| Sleep Initiation and Maintenance Disorders ||| Pancreatitis ||| Vertigo ||| Hypertension ||| Anemia ||| Parkinson Disease
	CHEMBL190	D003863	THEOPHYLLINE	Depression	0	0.104921	D001281 ||| D007022 ||| D012893 ||| D013575 ||| D003248 ||| D004415 ||| D011537 ||| D014581 ||| D007319 ||| D016055 ||| D010195 ||| D014717 ||| D006973 ||| D000740 ||| D010300	Atrial Fibrillation ||| Hypotension ||| Sleep Wake Disorders ||| Syncope ||| Constipation ||| Dyspepsia ||| Pruritus ||| Urticaria ||| Sleep Initiation and Maintenance Disorders ||| Urinary Retention ||| Pancreatitis ||| Vertigo ||| Hypertension ||| Anemia ||| Parkinson Disease
	CHEMBL190	D010003	THEOPHYLLINE	Osteoarthritis	0	0.101739	D001281 ||| D007022 ||| D012893 ||| D013575 ||| D003248 ||| D004415 ||| D011537 ||| D014581 ||| D007319 ||| D016055 ||| D010195 ||| D014717 ||| D006973 ||| D000740 ||| D010300	Atrial Fibrillation ||| Hypotension ||| Sleep Wake Disorders ||| Syncope ||| Constipation ||| Dyspepsia ||| Pruritus ||| Urticaria ||| Sleep Initiation and Maintenance Disorders ||| Urinary Retention ||| Pancreatitis ||| Vertigo ||| Hypertension ||| Anemia ||| Parkinson Disease
	CHEMBL190	D000419	THEOPHYLLINE	Albuminuria	0	0.0591828	D001281 ||| D012893 ||| D003248 ||| D014581 ||| D007319 ||| D010195 ||| D014717 ||| D006973 ||| D000740 ||| D010300	Atrial Fibrillation ||| Sleep Wake Disorders ||| Constipation ||| Urticaria ||| Sleep Initiation and Maintenance Disorders ||| Pancreatitis ||| Vertigo ||| Hypertension ||| Anemia ||| Parkinson Disease
	CHEMBL190	D001281	THEOPHYLLINE	Atrial Fibrillation	1	0.195093	D007022 ||| D012893 ||| D013575 ||| D003248 ||| D004415 ||| D011537 ||| D014581 ||| D007319 ||| D016055 ||| D010195 ||| D014717 ||| D006973 ||| D000740 ||| D010300	Hypotension ||| Sleep Wake Disorders ||| Syncope ||| Constipation ||| Dyspepsia ||| Pruritus ||| Urticaria ||| Sleep Initiation and Maintenance Disorders ||| Urinary Retention ||| Pancreatitis ||| Vertigo ||| Hypertension ||| Anemia ||| Parkinson Disease
	CHEMBL190	D006973	THEOPHYLLINE	Hypertension	1	0.237241	D001281 ||| D007022 ||| D012893 ||| D013575 ||| D003248 ||| D004415 ||| D011537 ||| D014581 ||| D007319 ||| D016055 ||| D010195 ||| D014717 ||| D000740 ||| D010300	Atrial Fibrillation ||| Hypotension ||| Sleep Wake Disorders ||| Syncope ||| Constipation ||| Dyspepsia ||| Pruritus ||| Urticaria ||| Sleep Initiation and Maintenance Disorders ||| Urinary Retention ||| Pancreatitis ||| Vertigo ||| Anemia ||| Parkinson Disease
	CHEMBL190	D006327	THEOPHYLLINE	Heart Block	0	0.0778949	D001281 ||| D007022 ||| D012893 ||| D013575 ||| D003248 ||| D004415 ||| D011537 ||| D014581 ||| D007319 ||| D016055 ||| D010195 ||| D014717 ||| D006973 ||| D000740 ||| D010300	Atrial Fibrillation ||| Hypotension ||| Sleep Wake Disorders ||| Syncope ||| Constipation ||| Dyspepsia ||| Pruritus ||| Urticaria ||| Sleep Initiation and Maintenance Disorders ||| Urinary Retention ||| Pancreatitis ||| Vertigo ||| Hypertension ||| Anemia ||| Parkinson Disease
	CHEMBL190	D055623	THEOPHYLLINE	Keratosis, Actinic	0	0.173101	D001281 ||| D007022 ||| D012893 ||| D013575 ||| D003248 ||| D004415 ||| D011537 ||| D014581 ||| D007319 ||| D016055 ||| D010195 ||| D014717 ||| D006973 ||| D000740 ||| D010300	Atrial Fibrillation ||| Hypotension ||| Sleep Wake Disorders ||| Syncope ||| Constipation ||| Dyspepsia ||| Pruritus ||| Urticaria ||| Sleep Initiation and Maintenance Disorders ||| Urinary Retention ||| Pancreatitis ||| Vertigo ||| Hypertension ||| Anemia ||| Parkinson Disease
	CHEMBL190	D001991	THEOPHYLLINE	Bronchitis	0	0.0365767	D001281 ||| D007022 ||| D012893 ||| D013575 ||| D003248 ||| D004415 ||| D011537 ||| D014581 ||| D007319 ||| D016055 ||| D010195 ||| D014717 ||| D006973 ||| D000740 ||| D010300	Atrial Fibrillation ||| Hypotension ||| Sleep Wake Disorders ||| Syncope ||| Constipation ||| Dyspepsia ||| Pruritus ||| Urticaria ||| Sleep Initiation and Maintenance Disorders ||| Urinary Retention ||| Pancreatitis ||| Vertigo ||| Hypertension ||| Anemia ||| Parkinson Disease
	CHEMBL190	D008175	THEOPHYLLINE	Lung Neoplasms	0	0.0470063	D001281 ||| D007022 ||| D012893 ||| D013575 ||| D003248 ||| D004415 ||| D011537 ||| D014581 ||| D007319 ||| D016055 ||| D010195 ||| D014717 ||| D006973 ||| D000740 ||| D010300	Atrial Fibrillation ||| Hypotension ||| Sleep Wake Disorders ||| Syncope ||| Constipation ||| Dyspepsia ||| Pruritus ||| Urticaria ||| Sleep Initiation and Maintenance Disorders ||| Urinary Retention ||| Pancreatitis ||| Vertigo ||| Hypertension ||| Anemia ||| Parkinson Disease
	CHEMBL190	D008545	THEOPHYLLINE	Melanoma	0	0.0599681	D001281 ||| D007022 ||| D012893 ||| D013575 ||| D003248 ||| D004415 ||| D011537 ||| D014581 ||| D007319 ||| D016055 ||| D010195 ||| D014717 ||| D006973 ||| D000740 ||| D010300	Atrial Fibrillation ||| Hypotension ||| Sleep Wake Disorders ||| Syncope ||| Constipation ||| Dyspepsia ||| Pruritus ||| Urticaria ||| Sleep Initiation and Maintenance Disorders ||| Urinary Retention ||| Pancreatitis ||| Vertigo ||| Hypertension ||| Anemia ||| Parkinson Disease
	CHEMBL190	D008228	THEOPHYLLINE	Lymphoma, Non-Hodgkin	0	0.0187612	D001281 ||| D007022 ||| D012893 ||| D013575 ||| D003248 ||| D004415 ||| D011537 ||| D014581 ||| D007319 ||| D016055 ||| D010195 ||| D014717 ||| D006973 ||| D000740 ||| D010300	Atrial Fibrillation ||| Hypotension ||| Sleep Wake Disorders ||| Syncope ||| Constipation ||| Dyspepsia ||| Pruritus ||| Urticaria ||| Sleep Initiation and Maintenance Disorders ||| Urinary Retention ||| Pancreatitis ||| Vertigo ||| Hypertension ||| Anemia ||| Parkinson Disease
	CHEMBL190	D002294	THEOPHYLLINE	Carcinoma, Squamous Cell	0	0.0537646	D001281 ||| D007022 ||| D012893 ||| D013575 ||| D003248 ||| D004415 ||| D011537 ||| D014581 ||| D007319 ||| D016055 ||| D010195 ||| D014717 ||| D006973 ||| D000740 ||| D010300	Atrial Fibrillation ||| Hypotension ||| Sleep Wake Disorders ||| Syncope ||| Constipation ||| Dyspepsia ||| Pruritus ||| Urticaria ||| Sleep Initiation and Maintenance Disorders ||| Urinary Retention ||| Pancreatitis ||| Vertigo ||| Hypertension ||| Anemia ||| Parkinson Disease
	CHEMBL190	D002349	THEOPHYLLINE	Carpal Tunnel Syndrome	0	0.0914522	D001281 ||| D007022 ||| D012893 ||| D013575 ||| D003248 ||| D004415 ||| D011537 ||| D014581 ||| D007319 ||| D016055 ||| D010195 ||| D014717 ||| D006973 ||| D000740 ||| D010300	Atrial Fibrillation ||| Hypotension ||| Sleep Wake Disorders ||| Syncope ||| Constipation ||| Dyspepsia ||| Pruritus ||| Urticaria ||| Sleep Initiation and Maintenance Disorders ||| Urinary Retention ||| Pancreatitis ||| Vertigo ||| Hypertension ||| Anemia ||| Parkinson Disease
	CHEMBL190	D016883	THEOPHYLLINE	Diabetic Ketoacidosis	0	0.0373547	D001281 ||| D007022 ||| D012893 ||| D013575 ||| D003248 ||| D004415 ||| D011537 ||| D014581 ||| D007319 ||| D016055 ||| D010195 ||| D014717 ||| D006973 ||| D000740 ||| D010300	Atrial Fibrillation ||| Hypotension ||| Sleep Wake Disorders ||| Syncope ||| Constipation ||| Dyspepsia ||| Pruritus ||| Urticaria ||| Sleep Initiation and Maintenance Disorders ||| Urinary Retention ||| Pancreatitis ||| Vertigo ||| Hypertension ||| Anemia ||| Parkinson Disease
	CHEMBL190	D001749	THEOPHYLLINE	Urinary Bladder Neoplasms	0	0.0469472	D001281 ||| D007022 ||| D012893 ||| D013575 ||| D003248 ||| D004415 ||| D011537 ||| D014581 ||| D007319 ||| D016055 ||| D010195 ||| D014717 ||| D006973 ||| D000740 ||| D010300	Atrial Fibrillation ||| Hypotension ||| Sleep Wake Disorders ||| Syncope ||| Constipation ||| Dyspepsia ||| Pruritus ||| Urticaria ||| Sleep Initiation and Maintenance Disorders ||| Urinary Retention ||| Pancreatitis ||| Vertigo ||| Hypertension ||| Anemia ||| Parkinson Disease
	CHEMBL190	D007889	THEOPHYLLINE	Leiomyoma	0	0.0326642	D001281 ||| D007022 ||| D012893 ||| D013575 ||| D003248 ||| D004415 ||| D011537 ||| D014581 ||| D007319 ||| D016055 ||| D010195 ||| D014717 ||| D006973 ||| D000740 ||| D010300	Atrial Fibrillation ||| Hypotension ||| Sleep Wake Disorders ||| Syncope ||| Constipation ||| Dyspepsia ||| Pruritus ||| Urticaria ||| Sleep Initiation and Maintenance Disorders ||| Urinary Retention ||| Pancreatitis ||| Vertigo ||| Hypertension ||| Anemia ||| Parkinson Disease
	CHEMBL190	D018798	THEOPHYLLINE	Anemia, Iron-Deficiency	0	0.112916	D001281 ||| D007022 ||| D012893 ||| D013575 ||| D003248 ||| D004415 ||| D011537 ||| D014581 ||| D007319 ||| D016055 ||| D010195 ||| D014717 ||| D006973 ||| D000740 ||| D010300	Atrial Fibrillation ||| Hypotension ||| Sleep Wake Disorders ||| Syncope ||| Constipation ||| Dyspepsia ||| Pruritus ||| Urticaria ||| Sleep Initiation and Maintenance Disorders ||| Urinary Retention ||| Pancreatitis ||| Vertigo ||| Hypertension ||| Anemia ||| Parkinson Disease
	CHEMBL190	D000380	THEOPHYLLINE	Agranulocytosis	0	0.0541298	D001281 ||| D007022 ||| D012893 ||| D013575 ||| D003248 ||| D004415 ||| D011537 ||| D014581 ||| D007319 ||| D016055 ||| D010195 ||| D014717 ||| D006973 ||| D000740 ||| D010300	Atrial Fibrillation ||| Hypotension ||| Sleep Wake Disorders ||| Syncope ||| Constipation ||| Dyspepsia ||| Pruritus ||| Urticaria ||| Sleep Initiation and Maintenance Disorders ||| Urinary Retention ||| Pancreatitis ||| Vertigo ||| Hypertension ||| Anemia ||| Parkinson Disease
	CHEMBL190	D012893	THEOPHYLLINE	Sleep Wake Disorders	1	0.161741	D001281 ||| D007022 ||| D013575 ||| D003248 ||| D004415 ||| D011537 ||| D014581 ||| D007319 ||| D016055 ||| D010195 ||| D014717 ||| D006973 ||| D000740 ||| D010300	Atrial Fibrillation ||| Hypotension ||| Syncope ||| Constipation ||| Dyspepsia ||| Pruritus ||| Urticaria ||| Sleep Initiation and Maintenance Disorders ||| Urinary Retention ||| Pancreatitis ||| Vertigo ||| Hypertension ||| Anemia ||| Parkinson Disease
	CHEMBL190	D006429	THEOPHYLLINE	Hemiplegia	0	0.016427	D001281 ||| D007022 ||| D012893 ||| D013575 ||| D003248 ||| D004415 ||| D011537 ||| D014581 ||| D007319 ||| D016055 ||| D010195 ||| D014717 ||| D006973 ||| D000740 ||| D010300	Atrial Fibrillation ||| Hypotension ||| Sleep Wake Disorders ||| Syncope ||| Constipation ||| Dyspepsia ||| Pruritus ||| Urticaria ||| Sleep Initiation and Maintenance Disorders ||| Urinary Retention ||| Pancreatitis ||| Vertigo ||| Hypertension ||| Anemia ||| Parkinson Disease
	CHEMBL190	D011655	THEOPHYLLINE	Pulmonary Embolism	0	0.0309588	D001281 ||| D007022 ||| D012893 ||| D013575 ||| D003248 ||| D004415 ||| D011537 ||| D014581 ||| D007319 ||| D016055 ||| D010195 ||| D014717 ||| D006973 ||| D000740 ||| D010300	Atrial Fibrillation ||| Hypotension ||| Sleep Wake Disorders ||| Syncope ||| Constipation ||| Dyspepsia ||| Pruritus ||| Urticaria ||| Sleep Initiation and Maintenance Disorders ||| Urinary Retention ||| Pancreatitis ||| Vertigo ||| Hypertension ||| Anemia ||| Parkinson Disease
	CHEMBL190	D009202	THEOPHYLLINE	Cardiomyopathies	0	0.0692434	D001281 ||| D007022 ||| D012893 ||| D013575 ||| D003248 ||| D004415 ||| D011537 ||| D014581 ||| D007319 ||| D016055 ||| D010195 ||| D014717 ||| D006973 ||| D000740 ||| D010300	Atrial Fibrillation ||| Hypotension ||| Sleep Wake Disorders ||| Syncope ||| Constipation ||| Dyspepsia ||| Pruritus ||| Urticaria ||| Sleep Initiation and Maintenance Disorders ||| Urinary Retention ||| Pancreatitis ||| Vertigo ||| Hypertension ||| Anemia ||| Parkinson Disease
	CHEMBL190	D013345	THEOPHYLLINE	Subarachnoid Hemorrhage	0	0.0848692	D001281 ||| D007022 ||| D012893 ||| D013575 ||| D003248 ||| D004415 ||| D011537 ||| D014581 ||| D007319 ||| D016055 ||| D010195 ||| D014717 ||| D006973 ||| D000740 ||| D010300	Atrial Fibrillation ||| Hypotension ||| Sleep Wake Disorders ||| Syncope ||| Constipation ||| Dyspepsia ||| Pruritus ||| Urticaria ||| Sleep Initiation and Maintenance Disorders ||| Urinary Retention ||| Pancreatitis ||| Vertigo ||| Hypertension ||| Anemia ||| Parkinson Disease
	CHEMBL190	D002543	THEOPHYLLINE	Cerebral Hemorrhage	0	0.0624043	D001281 ||| D007022 ||| D012893 ||| D013575 ||| D003248 ||| D004415 ||| D011537 ||| D014581 ||| D007319 ||| D016055 ||| D010195 ||| D014717 ||| D006973 ||| D000740 ||| D010300	Atrial Fibrillation ||| Hypotension ||| Sleep Wake Disorders ||| Syncope ||| Constipation ||| Dyspepsia ||| Pruritus ||| Urticaria ||| Sleep Initiation and Maintenance Disorders ||| Urinary Retention ||| Pancreatitis ||| Vertigo ||| Hypertension ||| Anemia ||| Parkinson Disease
	CHEMBL190	D002544	THEOPHYLLINE	Cerebral Infarction	0	0.0968916	D001281 ||| D007022 ||| D012893 ||| D013575 ||| D003248 ||| D004415 ||| D011537 ||| D014581 ||| D007319 ||| D016055 ||| D010195 ||| D014717 ||| D006973 ||| D000740 ||| D010300	Atrial Fibrillation ||| Hypotension ||| Sleep Wake Disorders ||| Syncope ||| Constipation ||| Dyspepsia ||| Pruritus ||| Urticaria ||| Sleep Initiation and Maintenance Disorders ||| Urinary Retention ||| Pancreatitis ||| Vertigo ||| Hypertension ||| Anemia ||| Parkinson Disease
	CHEMBL190	D050197	THEOPHYLLINE	Arteriosclerosis	0	0.10103	D001281 ||| D007022 ||| D012893 ||| D013575 ||| D003248 ||| D004415 ||| D011537 ||| D014581 ||| D007319 ||| D016055 ||| D010195 ||| D014717 ||| D006973 ||| D000740 ||| D010300	Atrial Fibrillation ||| Hypotension ||| Sleep Wake Disorders ||| Syncope ||| Constipation ||| Dyspepsia ||| Pruritus ||| Urticaria ||| Sleep Initiation and Maintenance Disorders ||| Urinary Retention ||| Pancreatitis ||| Vertigo ||| Hypertension ||| Anemia ||| Parkinson Disease
	CHEMBL190	D010689	THEOPHYLLINE	Phlebitis	0	0.0233475	D001281 ||| D007022 ||| D012893 ||| D013575 ||| D003248 ||| D004415 ||| D011537 ||| D014581 ||| D007319 ||| D016055 ||| D010195 ||| D014717 ||| D006973 ||| D000740 ||| D010300	Atrial Fibrillation ||| Hypotension ||| Sleep Wake Disorders ||| Syncope ||| Constipation ||| Dyspepsia ||| Pruritus ||| Urticaria ||| Sleep Initiation and Maintenance Disorders ||| Urinary Retention ||| Pancreatitis ||| Vertigo ||| Hypertension ||| Anemia ||| Parkinson Disease
	CHEMBL190	D006484	THEOPHYLLINE	Hemorrhoids	0	0.0177505	D001281 ||| D007022 ||| D012893 ||| D013575 ||| D003248 ||| D004415 ||| D011537 ||| D014581 ||| D007319 ||| D016055 ||| D010195 ||| D014717 ||| D006973 ||| D000740 ||| D010300	Atrial Fibrillation ||| Hypotension ||| Sleep Wake Disorders ||| Syncope ||| Constipation ||| Dyspepsia ||| Pruritus ||| Urticaria ||| Sleep Initiation and Maintenance Disorders ||| Urinary Retention ||| Pancreatitis ||| Vertigo ||| Hypertension ||| Anemia ||| Parkinson Disease
	CHEMBL190	D007022	THEOPHYLLINE	Hypotension	1	0.0716975	D001281 ||| D012893 ||| D013575 ||| D003248 ||| D004415 ||| D011537 ||| D014581 ||| D007319 ||| D016055 ||| D010195 ||| D014717 ||| D006973 ||| D000740 ||| D010300	Atrial Fibrillation ||| Sleep Wake Disorders ||| Syncope ||| Constipation ||| Dyspepsia ||| Pruritus ||| Urticaria ||| Sleep Initiation and Maintenance Disorders ||| Urinary Retention ||| Pancreatitis ||| Vertigo ||| Hypertension ||| Anemia ||| Parkinson Disease
	CHEMBL190	D012852	THEOPHYLLINE	Sinusitis	0	0.157482	D001281 ||| D007022 ||| D012893 ||| D013575 ||| D003248 ||| D004415 ||| D011537 ||| D014581 ||| D007319 ||| D016055 ||| D010195 ||| D014717 ||| D006973 ||| D000740 ||| D010300	Atrial Fibrillation ||| Hypotension ||| Sleep Wake Disorders ||| Syncope ||| Constipation ||| Dyspepsia ||| Pruritus ||| Urticaria ||| Sleep Initiation and Maintenance Disorders ||| Urinary Retention ||| Pancreatitis ||| Vertigo ||| Hypertension ||| Anemia ||| Parkinson Disease
	CHEMBL190	D010996	THEOPHYLLINE	Pleural Effusion	0	0.0441681	D001281 ||| D007022 ||| D012893 ||| D013575 ||| D003248 ||| D004415 ||| D011537 ||| D014581 ||| D007319 ||| D016055 ||| D010195 ||| D014717 ||| D006973 ||| D000740 ||| D010300	Atrial Fibrillation ||| Hypotension ||| Sleep Wake Disorders ||| Syncope ||| Constipation ||| Dyspepsia ||| Pruritus ||| Urticaria ||| Sleep Initiation and Maintenance Disorders ||| Urinary Retention ||| Pancreatitis ||| Vertigo ||| Hypertension ||| Anemia ||| Parkinson Disease
	CHEMBL190	D011030	THEOPHYLLINE	Pneumothorax	0	0.054523	D001281 ||| D007022 ||| D012893 ||| D013575 ||| D003248 ||| D004415 ||| D011537 ||| D014581 ||| D007319 ||| D016055 ||| D010195 ||| D014717 ||| D006973 ||| D000740 ||| D010300	Atrial Fibrillation ||| Hypotension ||| Sleep Wake Disorders ||| Syncope ||| Constipation ||| Dyspepsia ||| Pruritus ||| Urticaria ||| Sleep Initiation and Maintenance Disorders ||| Urinary Retention ||| Pancreatitis ||| Vertigo ||| Hypertension ||| Anemia ||| Parkinson Disease
	CHEMBL190	D014060	THEOPHYLLINE	Tongue Diseases	0	0.0598651	D001281 ||| D007022 ||| D012893 ||| D013575 ||| D003248 ||| D004415 ||| D011537 ||| D014581 ||| D007319 ||| D016055 ||| D010195 ||| D014717 ||| D006973 ||| D000740 ||| D010300	Atrial Fibrillation ||| Hypotension ||| Sleep Wake Disorders ||| Syncope ||| Constipation ||| Dyspepsia ||| Pruritus ||| Urticaria ||| Sleep Initiation and Maintenance Disorders ||| Urinary Retention ||| Pancreatitis ||| Vertigo ||| Hypertension ||| Anemia ||| Parkinson Disease
	CHEMBL190	D004941	THEOPHYLLINE	Esophagitis	0	0.0600786	D001281 ||| D007022 ||| D012893 ||| D013575 ||| D003248 ||| D004415 ||| D011537 ||| D014581 ||| D007319 ||| D016055 ||| D010195 ||| D014717 ||| D006973 ||| D000740 ||| D010300	Atrial Fibrillation ||| Hypotension ||| Sleep Wake Disorders ||| Syncope ||| Constipation ||| Dyspepsia ||| Pruritus ||| Urticaria ||| Sleep Initiation and Maintenance Disorders ||| Urinary Retention ||| Pancreatitis ||| Vertigo ||| Hypertension ||| Anemia ||| Parkinson Disease
	CHEMBL190	D013276	THEOPHYLLINE	Stomach Ulcer	0	0.0768462	D001281 ||| D007022 ||| D012893 ||| D013575 ||| D003248 ||| D004415 ||| D011537 ||| D014581 ||| D007319 ||| D016055 ||| D010195 ||| D014717 ||| D006973 ||| D000740 ||| D010300	Atrial Fibrillation ||| Hypotension ||| Sleep Wake Disorders ||| Syncope ||| Constipation ||| Dyspepsia ||| Pruritus ||| Urticaria ||| Sleep Initiation and Maintenance Disorders ||| Urinary Retention ||| Pancreatitis ||| Vertigo ||| Hypertension ||| Anemia ||| Parkinson Disease
	CHEMBL190	D004415	THEOPHYLLINE	Dyspepsia	1	0.0232327	D001281 ||| D007022 ||| D012893 ||| D013575 ||| D003248 ||| D011537 ||| D014581 ||| D007319 ||| D016055 ||| D010195 ||| D014717 ||| D006973 ||| D000740 ||| D010300	Atrial Fibrillation ||| Hypotension ||| Sleep Wake Disorders ||| Syncope ||| Constipation ||| Pruritus ||| Urticaria ||| Sleep Initiation and Maintenance Disorders ||| Urinary Retention ||| Pancreatitis ||| Vertigo ||| Hypertension ||| Anemia ||| Parkinson Disease
	CHEMBL190	D002769	THEOPHYLLINE	Cholelithiasis	0	0.19831	D001281 ||| D007022 ||| D012893 ||| D013575 ||| D003248 ||| D004415 ||| D011537 ||| D014581 ||| D007319 ||| D016055 ||| D010195 ||| D014717 ||| D006973 ||| D000740 ||| D010300	Atrial Fibrillation ||| Hypotension ||| Sleep Wake Disorders ||| Syncope ||| Constipation ||| Dyspepsia ||| Pruritus ||| Urticaria ||| Sleep Initiation and Maintenance Disorders ||| Urinary Retention ||| Pancreatitis ||| Vertigo ||| Hypertension ||| Anemia ||| Parkinson Disease
	CHEMBL190	D002764	THEOPHYLLINE	Cholecystitis	0	0.0449581	D001281 ||| D007022 ||| D012893 ||| D013575 ||| D003248 ||| D004415 ||| D011537 ||| D014581 ||| D007319 ||| D016055 ||| D010195 ||| D014717 ||| D006973 ||| D000740 ||| D010300	Atrial Fibrillation ||| Hypotension ||| Sleep Wake Disorders ||| Syncope ||| Constipation ||| Dyspepsia ||| Pruritus ||| Urticaria ||| Sleep Initiation and Maintenance Disorders ||| Urinary Retention ||| Pancreatitis ||| Vertigo ||| Hypertension ||| Anemia ||| Parkinson Disease
	CHEMBL190	D010195	THEOPHYLLINE	Pancreatitis	1	0.0811239	D001281 ||| D007022 ||| D012893 ||| D013575 ||| D003248 ||| D004415 ||| D011537 ||| D014581 ||| D007319 ||| D016055 ||| D014717 ||| D006973 ||| D000740 ||| D010300	Atrial Fibrillation ||| Hypotension ||| Sleep Wake Disorders ||| Syncope ||| Constipation ||| Dyspepsia ||| Pruritus ||| Urticaria ||| Sleep Initiation and Maintenance Disorders ||| Urinary Retention ||| Vertigo ||| Hypertension ||| Anemia ||| Parkinson Disease
	CHEMBL190	D008286	THEOPHYLLINE	Malabsorption Syndromes	0	0.0522438	D001281 ||| D007022 ||| D012893 ||| D013575 ||| D003248 ||| D004415 ||| D011537 ||| D014581 ||| D007319 ||| D016055 ||| D010195 ||| D014717 ||| D006973 ||| D000740 ||| D010300	Atrial Fibrillation ||| Hypotension ||| Sleep Wake Disorders ||| Syncope ||| Constipation ||| Dyspepsia ||| Pruritus ||| Urticaria ||| Sleep Initiation and Maintenance Disorders ||| Urinary Retention ||| Pancreatitis ||| Vertigo ||| Hypertension ||| Anemia ||| Parkinson Disease
	CHEMBL190	D002481	THEOPHYLLINE	Cellulitis	0	0.0226981	D001281 ||| D007022 ||| D012893 ||| D013575 ||| D003248 ||| D004415 ||| D011537 ||| D014581 ||| D007319 ||| D016055 ||| D010195 ||| D014717 ||| D006973 ||| D000740 ||| D010300	Atrial Fibrillation ||| Hypotension ||| Sleep Wake Disorders ||| Syncope ||| Constipation ||| Dyspepsia ||| Pruritus ||| Urticaria ||| Sleep Initiation and Maintenance Disorders ||| Urinary Retention ||| Pancreatitis ||| Vertigo ||| Hypertension ||| Anemia ||| Parkinson Disease
	CHEMBL190	D011537	THEOPHYLLINE	Pruritus	1	0.0349273	D001281 ||| D007022 ||| D012893 ||| D013575 ||| D003248 ||| D004415 ||| D014581 ||| D007319 ||| D016055 ||| D010195 ||| D014717 ||| D006973 ||| D000740 ||| D010300	Atrial Fibrillation ||| Hypotension ||| Sleep Wake Disorders ||| Syncope ||| Constipation ||| Dyspepsia ||| Urticaria ||| Sleep Initiation and Maintenance Disorders ||| Urinary Retention ||| Pancreatitis ||| Vertigo ||| Hypertension ||| Anemia ||| Parkinson Disease
	CHEMBL190	D008010	THEOPHYLLINE	Lichen Planus	0	0.114097	D001281 ||| D007022 ||| D012893 ||| D013575 ||| D003248 ||| D004415 ||| D011537 ||| D014581 ||| D007319 ||| D016055 ||| D010195 ||| D014717 ||| D006973 ||| D000740 ||| D010300	Atrial Fibrillation ||| Hypotension ||| Sleep Wake Disorders ||| Syncope ||| Constipation ||| Dyspepsia ||| Pruritus ||| Urticaria ||| Sleep Initiation and Maintenance Disorders ||| Urinary Retention ||| Pancreatitis ||| Vertigo ||| Hypertension ||| Anemia ||| Parkinson Disease
	CHEMBL190	D017492	THEOPHYLLINE	Keratosis, Seborrheic	0	0.0288258	D001281 ||| D007022 ||| D012893 ||| D013575 ||| D003248 ||| D004415 ||| D011537 ||| D014581 ||| D007319 ||| D016055 ||| D010195 ||| D014717 ||| D006973 ||| D000740 ||| D010300	Atrial Fibrillation ||| Hypotension ||| Sleep Wake Disorders ||| Syncope ||| Constipation ||| Dyspepsia ||| Pruritus ||| Urticaria ||| Sleep Initiation and Maintenance Disorders ||| Urinary Retention ||| Pancreatitis ||| Vertigo ||| Hypertension ||| Anemia ||| Parkinson Disease
	CHEMBL190	D011704	THEOPHYLLINE	Pyelonephritis	0	0.0801311	D001281 ||| D007022 ||| D012893 ||| D013575 ||| D003248 ||| D004415 ||| D011537 ||| D014581 ||| D007319 ||| D016055 ||| D010195 ||| D014717 ||| D006973 ||| D000740 ||| D010300	Atrial Fibrillation ||| Hypotension ||| Sleep Wake Disorders ||| Syncope ||| Constipation ||| Dyspepsia ||| Pruritus ||| Urticaria ||| Sleep Initiation and Maintenance Disorders ||| Urinary Retention ||| Pancreatitis ||| Vertigo ||| Hypertension ||| Anemia ||| Parkinson Disease
	CHEMBL190	D058186	THEOPHYLLINE	Acute Kidney Injury	0	0.0916008	D001281 ||| D007022 ||| D012893 ||| D013575 ||| D003248 ||| D004415 ||| D011537 ||| D014581 ||| D007319 ||| D016055 ||| D010195 ||| D014717 ||| D006973 ||| D000740 ||| D010300	Atrial Fibrillation ||| Hypotension ||| Sleep Wake Disorders ||| Syncope ||| Constipation ||| Dyspepsia ||| Pruritus ||| Urticaria ||| Sleep Initiation and Maintenance Disorders ||| Urinary Retention ||| Pancreatitis ||| Vertigo ||| Hypertension ||| Anemia ||| Parkinson Disease
	CHEMBL190	D007676	THEOPHYLLINE	Kidney Failure, Chronic	0	0.167016	D001281 ||| D007022 ||| D012893 ||| D013575 ||| D003248 ||| D004415 ||| D011537 ||| D014581 ||| D007319 ||| D016055 ||| D010195 ||| D014717 ||| D006973 ||| D000740 ||| D010300	Atrial Fibrillation ||| Hypotension ||| Sleep Wake Disorders ||| Syncope ||| Constipation ||| Dyspepsia ||| Pruritus ||| Urticaria ||| Sleep Initiation and Maintenance Disorders ||| Urinary Retention ||| Pancreatitis ||| Vertigo ||| Hypertension ||| Anemia ||| Parkinson Disease
	CHEMBL190	D003556	THEOPHYLLINE	Cystitis	0	0.0451884	D001281 ||| D007022 ||| D012893 ||| D013575 ||| D003248 ||| D004415 ||| D011537 ||| D014581 ||| D007319 ||| D016055 ||| D010195 ||| D014717 ||| D006973 ||| D000740 ||| D010300	Atrial Fibrillation ||| Hypotension ||| Sleep Wake Disorders ||| Syncope ||| Constipation ||| Dyspepsia ||| Pruritus ||| Urticaria ||| Sleep Initiation and Maintenance Disorders ||| Urinary Retention ||| Pancreatitis ||| Vertigo ||| Hypertension ||| Anemia ||| Parkinson Disease
	CHEMBL190	D011470	THEOPHYLLINE	Prostatic Hyperplasia	0	0.0285167	D001281 ||| D007022 ||| D012893 ||| D013575 ||| D003248 ||| D004415 ||| D011537 ||| D014581 ||| D007319 ||| D016055 ||| D010195 ||| D014717 ||| D006973 ||| D000740 ||| D010300	Atrial Fibrillation ||| Hypotension ||| Sleep Wake Disorders ||| Syncope ||| Constipation ||| Dyspepsia ||| Pruritus ||| Urticaria ||| Sleep Initiation and Maintenance Disorders ||| Urinary Retention ||| Pancreatitis ||| Vertigo ||| Hypertension ||| Anemia ||| Parkinson Disease
	CHEMBL190	D011472	THEOPHYLLINE	Prostatitis	0	0.0476576	D001281 ||| D007022 ||| D012893 ||| D013575 ||| D003248 ||| D004415 ||| D011537 ||| D014581 ||| D007319 ||| D016055 ||| D010195 ||| D014717 ||| D006973 ||| D000740 ||| D010300	Atrial Fibrillation ||| Hypotension ||| Sleep Wake Disorders ||| Syncope ||| Constipation ||| Dyspepsia ||| Pruritus ||| Urticaria ||| Sleep Initiation and Maintenance Disorders ||| Urinary Retention ||| Pancreatitis ||| Vertigo ||| Hypertension ||| Anemia ||| Parkinson Disease
	CHEMBL190	D005348	THEOPHYLLINE	Fibrocystic Breast Disease	0	0.132896	D001281 ||| D007022 ||| D012893 ||| D013575 ||| D003248 ||| D004415 ||| D011537 ||| D014581 ||| D007319 ||| D016055 ||| D010195 ||| D014717 ||| D006973 ||| D000740 ||| D010300	Atrial Fibrillation ||| Hypotension ||| Sleep Wake Disorders ||| Syncope ||| Constipation ||| Dyspepsia ||| Pruritus ||| Urticaria ||| Sleep Initiation and Maintenance Disorders ||| Urinary Retention ||| Pancreatitis ||| Vertigo ||| Hypertension ||| Anemia ||| Parkinson Disease
	CHEMBL190	D006177	THEOPHYLLINE	Gynecomastia	0	0.0202504	D001281 ||| D007022 ||| D012893 ||| D013575 ||| D003248 ||| D004415 ||| D011537 ||| D014581 ||| D007319 ||| D016055 ||| D010195 ||| D014717 ||| D006973 ||| D000740 ||| D010300	Atrial Fibrillation ||| Hypotension ||| Sleep Wake Disorders ||| Syncope ||| Constipation ||| Dyspepsia ||| Pruritus ||| Urticaria ||| Sleep Initiation and Maintenance Disorders ||| Urinary Retention ||| Pancreatitis ||| Vertigo ||| Hypertension ||| Anemia ||| Parkinson Disease
	CHEMBL190	D004715	THEOPHYLLINE	Endometriosis	0	0.0221798	D001281 ||| D007022 ||| D012893 ||| D013575 ||| D003248 ||| D004415 ||| D011537 ||| D014581 ||| D007319 ||| D016055 ||| D010195 ||| D014717 ||| D006973 ||| D000740 ||| D010300	Atrial Fibrillation ||| Hypotension ||| Sleep Wake Disorders ||| Syncope ||| Constipation ||| Dyspepsia ||| Pruritus ||| Urticaria ||| Sleep Initiation and Maintenance Disorders ||| Urinary Retention ||| Pancreatitis ||| Vertigo ||| Hypertension ||| Anemia ||| Parkinson Disease
	CHEMBL190	D003680	THEOPHYLLINE	Deglutition Disorders	0	0.0736655	D001281 ||| D007022 ||| D012893 ||| D013575 ||| D003248 ||| D004415 ||| D011537 ||| D014581 ||| D007319 ||| D016055 ||| D010195 ||| D014717 ||| D006973 ||| D000740 ||| D010300	Atrial Fibrillation ||| Hypotension ||| Sleep Wake Disorders ||| Syncope ||| Constipation ||| Dyspepsia ||| Pruritus ||| Urticaria ||| Sleep Initiation and Maintenance Disorders ||| Urinary Retention ||| Pancreatitis ||| Vertigo ||| Hypertension ||| Anemia ||| Parkinson Disease
	CHEMBL190	D001201	THEOPHYLLINE	Ascites	0	0.0303117	D001281 ||| D007022 ||| D012893 ||| D013575 ||| D003248 ||| D004415 ||| D011537 ||| D014581 ||| D007319 ||| D016055 ||| D010195 ||| D014717 ||| D006973 ||| D000740 ||| D010300	Atrial Fibrillation ||| Hypotension ||| Sleep Wake Disorders ||| Syncope ||| Constipation ||| Dyspepsia ||| Pruritus ||| Urticaria ||| Sleep Initiation and Maintenance Disorders ||| Urinary Retention ||| Pancreatitis ||| Vertigo ||| Hypertension ||| Anemia ||| Parkinson Disease
	CHEMBL190	D005076	THEOPHYLLINE	Exanthema	0	0.0239517	D001281 ||| D007022 ||| D012893 ||| D013575 ||| D003248 ||| D004415 ||| D011537 ||| D014581 ||| D007319 ||| D016055 ||| D010195 ||| D014717 ||| D006973 ||| D000740 ||| D010300	Atrial Fibrillation ||| Hypotension ||| Sleep Wake Disorders ||| Syncope ||| Constipation ||| Dyspepsia ||| Pruritus ||| Urticaria ||| Sleep Initiation and Maintenance Disorders ||| Urinary Retention ||| Pancreatitis ||| Vertigo ||| Hypertension ||| Anemia ||| Parkinson Disease
	CHEMBL190	D014717	THEOPHYLLINE	Vertigo	1	0.020101	D001281 ||| D007022 ||| D012893 ||| D013575 ||| D003248 ||| D004415 ||| D011537 ||| D014581 ||| D007319 ||| D016055 ||| D010195 ||| D006973 ||| D000740 ||| D010300	Atrial Fibrillation ||| Hypotension ||| Sleep Wake Disorders ||| Syncope ||| Constipation ||| Dyspepsia ||| Pruritus ||| Urticaria ||| Sleep Initiation and Maintenance Disorders ||| Urinary Retention ||| Pancreatitis ||| Hypertension ||| Anemia ||| Parkinson Disease
	CHEMBL190	D013575	THEOPHYLLINE	Syncope	1	0.104036	D001281 ||| D007022 ||| D012893 ||| D003248 ||| D004415 ||| D011537 ||| D014581 ||| D007319 ||| D016055 ||| D010195 ||| D014717 ||| D006973 ||| D000740 ||| D010300	Atrial Fibrillation ||| Hypotension ||| Sleep Wake Disorders ||| Constipation ||| Dyspepsia ||| Pruritus ||| Urticaria ||| Sleep Initiation and Maintenance Disorders ||| Urinary Retention ||| Pancreatitis ||| Vertigo ||| Hypertension ||| Anemia ||| Parkinson Disease
	CHEMBL190	D007766	THEOPHYLLINE	Lacrimal Apparatus Diseases	0	0.0619775	D001281 ||| D007022 ||| D012893 ||| D013575 ||| D003248 ||| D004415 ||| D011537 ||| D014581 ||| D007319 ||| D016055 ||| D010195 ||| D014717 ||| D006973 ||| D000740 ||| D010300	Atrial Fibrillation ||| Hypotension ||| Sleep Wake Disorders ||| Syncope ||| Constipation ||| Dyspepsia ||| Pruritus ||| Urticaria ||| Sleep Initiation and Maintenance Disorders ||| Urinary Retention ||| Pancreatitis ||| Vertigo ||| Hypertension ||| Anemia ||| Parkinson Disease
	CHEMBL190	D006471	THEOPHYLLINE	Gastrointestinal Hemorrhage	0	0.0368861	D001281 ||| D007022 ||| D012893 ||| D013575 ||| D003248 ||| D004415 ||| D011537 ||| D014581 ||| D007319 ||| D016055 ||| D010195 ||| D014717 ||| D006973 ||| D000740 ||| D010300	Atrial Fibrillation ||| Hypotension ||| Sleep Wake Disorders ||| Syncope ||| Constipation ||| Dyspepsia ||| Pruritus ||| Urticaria ||| Sleep Initiation and Maintenance Disorders ||| Urinary Retention ||| Pancreatitis ||| Vertigo ||| Hypertension ||| Anemia ||| Parkinson Disease
