## Supplementary Table 2 for "Genetic similarity among 178 disease phenotypes predicts therapeutic and side effects for 1,711 drugs" (part 28 of 71)

### Sheet: all_pairs (continued)
	Table S2 B. Predicted probabilities of drug-disease pairs being a side effect using all drug side effect-disease pairs for model training. Each row corresponds to a drug-disease pair and includes the drug ChEMBL ID and name, the disease MeSH ID and name, and an indicator of whether the drug is a known side effect for the disease. We also report the predicted probability and the drug side effect whose genetic similarity to the candidate disease is used to compute the predicted probability.
	CHEMBL190	D010437	THEOPHYLLINE	Peptic Ulcer	0	0.032486	D001281 ||| D007022 ||| D012893 ||| D013575 ||| D003248 ||| D004415 ||| D011537 ||| D014581 ||| D007319 ||| D016055 ||| D010195 ||| D014717 ||| D006973 ||| D000740 ||| D010300	Atrial Fibrillation ||| Hypotension ||| Sleep Wake Disorders ||| Syncope ||| Constipation ||| Dyspepsia ||| Pruritus ||| Urticaria ||| Sleep Initiation and Maintenance Disorders ||| Urinary Retention ||| Pancreatitis ||| Vertigo ||| Hypertension ||| Anemia ||| Parkinson Disease
	CHEMBL190	D005921	THEOPHYLLINE	Glomerulonephritis	0	0.0590619	D001281 ||| D007022 ||| D012893 ||| D013575 ||| D003248 ||| D004415 ||| D011537 ||| D014581 ||| D007319 ||| D016055 ||| D010195 ||| D014717 ||| D006973 ||| D000740 ||| D010300	Atrial Fibrillation ||| Hypotension ||| Sleep Wake Disorders ||| Syncope ||| Constipation ||| Dyspepsia ||| Pruritus ||| Urticaria ||| Sleep Initiation and Maintenance Disorders ||| Urinary Retention ||| Pancreatitis ||| Vertigo ||| Hypertension ||| Anemia ||| Parkinson Disease
	CHEMBL190	D006333	THEOPHYLLINE	Heart Failure	0	0.162292	D001281 ||| D007022 ||| D012893 ||| D013575 ||| D003248 ||| D004415 ||| D011537 ||| D014581 ||| D007319 ||| D016055 ||| D010195 ||| D014717 ||| D006973 ||| D000740 ||| D010300	Atrial Fibrillation ||| Hypotension ||| Sleep Wake Disorders ||| Syncope ||| Constipation ||| Dyspepsia ||| Pruritus ||| Urticaria ||| Sleep Initiation and Maintenance Disorders ||| Urinary Retention ||| Pancreatitis ||| Vertigo ||| Hypertension ||| Anemia ||| Parkinson Disease
	CHEMBL190	D006547	THEOPHYLLINE	Hernia	0	0.0216908	D001281 ||| D007022 ||| D012893 ||| D013575 ||| D003248 ||| D004415 ||| D011537 ||| D014581 ||| D007319 ||| D016055 ||| D010195 ||| D014717 ||| D006973 ||| D000740 ||| D010300	Atrial Fibrillation ||| Hypotension ||| Sleep Wake Disorders ||| Syncope ||| Constipation ||| Dyspepsia ||| Pruritus ||| Urticaria ||| Sleep Initiation and Maintenance Disorders ||| Urinary Retention ||| Pancreatitis ||| Vertigo ||| Hypertension ||| Anemia ||| Parkinson Disease
	CHEMBL190	D006689	THEOPHYLLINE	Hodgkin Disease	0	0.00525654	D001281 ||| D007022 ||| D012893 ||| D013575 ||| D003248 ||| D004415 ||| D011537 ||| D014581 ||| D007319 ||| D016055 ||| D010195 ||| D014717 ||| D006973 ||| D000740 ||| D010300	Atrial Fibrillation ||| Hypotension ||| Sleep Wake Disorders ||| Syncope ||| Constipation ||| Dyspepsia ||| Pruritus ||| Urticaria ||| Sleep Initiation and Maintenance Disorders ||| Urinary Retention ||| Pancreatitis ||| Vertigo ||| Hypertension ||| Anemia ||| Parkinson Disease
	CHEMBL190	D008113	THEOPHYLLINE	Liver Neoplasms	0	0.0423011	D001281 ||| D007022 ||| D012893 ||| D013575 ||| D003248 ||| D004415 ||| D011537 ||| D014581 ||| D007319 ||| D016055 ||| D010195 ||| D014717 ||| D006973 ||| D000740 ||| D010300	Atrial Fibrillation ||| Hypotension ||| Sleep Wake Disorders ||| Syncope ||| Constipation ||| Dyspepsia ||| Pruritus ||| Urticaria ||| Sleep Initiation and Maintenance Disorders ||| Urinary Retention ||| Pancreatitis ||| Vertigo ||| Hypertension ||| Anemia ||| Parkinson Disease
	CHEMBL190	D010051	THEOPHYLLINE	Ovarian Neoplasms	0	0.0495124	D001281 ||| D007022 ||| D012893 ||| D013575 ||| D003248 ||| D004415 ||| D011537 ||| D014581 ||| D007319 ||| D016055 ||| D010195 ||| D014717 ||| D006973 ||| D000740 ||| D010300	Atrial Fibrillation ||| Hypotension ||| Sleep Wake Disorders ||| Syncope ||| Constipation ||| Dyspepsia ||| Pruritus ||| Urticaria ||| Sleep Initiation and Maintenance Disorders ||| Urinary Retention ||| Pancreatitis ||| Vertigo ||| Hypertension ||| Anemia ||| Parkinson Disease
	CHEMBL190	D011471	THEOPHYLLINE	Prostatic Neoplasms	0	0.0956807	D001281 ||| D007022 ||| D012893 ||| D013575 ||| D003248 ||| D004415 ||| D011537 ||| D014581 ||| D007319 ||| D016055 ||| D010195 ||| D014717 ||| D006973 ||| D000740 ||| D010300	Atrial Fibrillation ||| Hypotension ||| Sleep Wake Disorders ||| Syncope ||| Constipation ||| Dyspepsia ||| Pruritus ||| Urticaria ||| Sleep Initiation and Maintenance Disorders ||| Urinary Retention ||| Pancreatitis ||| Vertigo ||| Hypertension ||| Anemia ||| Parkinson Disease
	CHEMBL190	D000647	THEOPHYLLINE	Amnesia	0	0.0953542	D001281 ||| D007022 ||| D012893 ||| D013575 ||| D003248 ||| D004415 ||| D011537 ||| D014581 ||| D007319 ||| D016055 ||| D010195 ||| D014717 ||| D006973 ||| D000740 ||| D010300	Atrial Fibrillation ||| Hypotension ||| Sleep Wake Disorders ||| Syncope ||| Constipation ||| Dyspepsia ||| Pruritus ||| Urticaria ||| Sleep Initiation and Maintenance Disorders ||| Urinary Retention ||| Pancreatitis ||| Vertigo ||| Hypertension ||| Anemia ||| Parkinson Disease
	CHEMBL190	D007951	THEOPHYLLINE	Leukemia, Myeloid	0	0.0297559	D001281 ||| D007022 ||| D012893 ||| D013575 ||| D003248 ||| D004415 ||| D011537 ||| D014581 ||| D007319 ||| D016055 ||| D010195 ||| D014717 ||| D006973 ||| D000740 ||| D010300	Atrial Fibrillation ||| Hypotension ||| Sleep Wake Disorders ||| Syncope ||| Constipation ||| Dyspepsia ||| Pruritus ||| Urticaria ||| Sleep Initiation and Maintenance Disorders ||| Urinary Retention ||| Pancreatitis ||| Vertigo ||| Hypertension ||| Anemia ||| Parkinson Disease
	CHEMBL190	D000152	THEOPHYLLINE	Acne Vulgaris	0	0.0177991	D001281 ||| D007022 ||| D012893 ||| D013575 ||| D003248 ||| D004415 ||| D011537 ||| D014581 ||| D007319 ||| D016055 ||| D010195 ||| D014717 ||| D006973 ||| D000740 ||| D010300	Atrial Fibrillation ||| Hypotension ||| Sleep Wake Disorders ||| Syncope ||| Constipation ||| Dyspepsia ||| Pruritus ||| Urticaria ||| Sleep Initiation and Maintenance Disorders ||| Urinary Retention ||| Pancreatitis ||| Vertigo ||| Hypertension ||| Anemia ||| Parkinson Disease
	CHEMBL190	D000740	THEOPHYLLINE	Anemia	1	0.0371134	D001281 ||| D007022 ||| D012893 ||| D013575 ||| D003248 ||| D004415 ||| D011537 ||| D014581 ||| D007319 ||| D016055 ||| D010195 ||| D014717 ||| D006973 ||| D010300	Atrial Fibrillation ||| Hypotension ||| Sleep Wake Disorders ||| Syncope ||| Constipation ||| Dyspepsia ||| Pruritus ||| Urticaria ||| Sleep Initiation and Maintenance Disorders ||| Urinary Retention ||| Pancreatitis ||| Vertigo ||| Hypertension ||| Parkinson Disease
	CHEMBL190	D001064	THEOPHYLLINE	Appendicitis	0	0.0517301	D001281 ||| D007022 ||| D012893 ||| D013575 ||| D003248 ||| D004415 ||| D011537 ||| D014581 ||| D007319 ||| D016055 ||| D010195 ||| D014717 ||| D006973 ||| D000740 ||| D010300	Atrial Fibrillation ||| Hypotension ||| Sleep Wake Disorders ||| Syncope ||| Constipation ||| Dyspepsia ||| Pruritus ||| Urticaria ||| Sleep Initiation and Maintenance Disorders ||| Urinary Retention ||| Pancreatitis ||| Vertigo ||| Hypertension ||| Anemia ||| Parkinson Disease
	CHEMBL190	D003248	THEOPHYLLINE	Constipation	1	0.0266932	D001281 ||| D007022 ||| D012893 ||| D013575 ||| D004415 ||| D011537 ||| D014581 ||| D007319 ||| D016055 ||| D010195 ||| D014717 ||| D006973 ||| D000740 ||| D010300	Atrial Fibrillation ||| Hypotension ||| Sleep Wake Disorders ||| Syncope ||| Dyspepsia ||| Pruritus ||| Urticaria ||| Sleep Initiation and Maintenance Disorders ||| Urinary Retention ||| Pancreatitis ||| Vertigo ||| Hypertension ||| Anemia ||| Parkinson Disease
	CHEMBL190	D015352	THEOPHYLLINE	Dry Eye Syndromes	0	0.0548425	D001281 ||| D007022 ||| D012893 ||| D013575 ||| D003248 ||| D004415 ||| D011537 ||| D014581 ||| D007319 ||| D016055 ||| D010195 ||| D014717 ||| D006973 ||| D000740 ||| D010300	Atrial Fibrillation ||| Hypotension ||| Sleep Wake Disorders ||| Syncope ||| Constipation ||| Dyspepsia ||| Pruritus ||| Urticaria ||| Sleep Initiation and Maintenance Disorders ||| Urinary Retention ||| Pancreatitis ||| Vertigo ||| Hypertension ||| Anemia ||| Parkinson Disease
	CHEMBL190	D004381	THEOPHYLLINE	Duodenal Ulcer	0	0.24528	D001281 ||| D007022 ||| D012893 ||| D013575 ||| D003248 ||| D004415 ||| D011537 ||| D014581 ||| D007319 ||| D016055 ||| D010195 ||| D014717 ||| D006973 ||| D000740 ||| D010300	Atrial Fibrillation ||| Hypotension ||| Sleep Wake Disorders ||| Syncope ||| Constipation ||| Dyspepsia ||| Pruritus ||| Urticaria ||| Sleep Initiation and Maintenance Disorders ||| Urinary Retention ||| Pancreatitis ||| Vertigo ||| Hypertension ||| Anemia ||| Parkinson Disease
	CHEMBL190	D015837	THEOPHYLLINE	Vestibular Diseases	0	0.0315378	D001281 ||| D007022 ||| D012893 ||| D013575 ||| D003248 ||| D004415 ||| D011537 ||| D014581 ||| D007319 ||| D016055 ||| D010195 ||| D014717 ||| D006973 ||| D000740 ||| D010300	Atrial Fibrillation ||| Hypotension ||| Sleep Wake Disorders ||| Syncope ||| Constipation ||| Dyspepsia ||| Pruritus ||| Urticaria ||| Sleep Initiation and Maintenance Disorders ||| Urinary Retention ||| Pancreatitis ||| Vertigo ||| Hypertension ||| Anemia ||| Parkinson Disease
	CHEMBL190	D005705	THEOPHYLLINE	Gallbladder Diseases	0	0.0930905	D001281 ||| D007022 ||| D012893 ||| D013575 ||| D003248 ||| D004415 ||| D011537 ||| D014581 ||| D007319 ||| D016055 ||| D010195 ||| D014717 ||| D006973 ||| D000740 ||| D010300	Atrial Fibrillation ||| Hypotension ||| Sleep Wake Disorders ||| Syncope ||| Constipation ||| Dyspepsia ||| Pruritus ||| Urticaria ||| Sleep Initiation and Maintenance Disorders ||| Urinary Retention ||| Pancreatitis ||| Vertigo ||| Hypertension ||| Anemia ||| Parkinson Disease
	CHEMBL190	D006073	THEOPHYLLINE	Gout	0	0.0591813	D001281 ||| D007022 ||| D012893 ||| D013575 ||| D003248 ||| D004415 ||| D011537 ||| D014581 ||| D007319 ||| D016055 ||| D010195 ||| D014717 ||| D006973 ||| D000740 ||| D010300	Atrial Fibrillation ||| Hypotension ||| Sleep Wake Disorders ||| Syncope ||| Constipation ||| Dyspepsia ||| Pruritus ||| Urticaria ||| Sleep Initiation and Maintenance Disorders ||| Urinary Retention ||| Pancreatitis ||| Vertigo ||| Hypertension ||| Anemia ||| Parkinson Disease
	CHEMBL190	D001145	THEOPHYLLINE	Arrhythmias, Cardiac	0	0.461078	D001281 ||| D007022 ||| D012893 ||| D013575 ||| D003248 ||| D004415 ||| D011537 ||| D014581 ||| D007319 ||| D016055 ||| D010195 ||| D014717 ||| D006973 ||| D000740 ||| D010300	Atrial Fibrillation ||| Hypotension ||| Sleep Wake Disorders ||| Syncope ||| Constipation ||| Dyspepsia ||| Pruritus ||| Urticaria ||| Sleep Initiation and Maintenance Disorders ||| Urinary Retention ||| Pancreatitis ||| Vertigo ||| Hypertension ||| Anemia ||| Parkinson Disease
	CHEMBL190	D043183	THEOPHYLLINE	Irritable Bowel Syndrome	0	0.074367	D001281 ||| D007022 ||| D012893 ||| D013575 ||| D003248 ||| D004415 ||| D011537 ||| D014581 ||| D007319 ||| D016055 ||| D010195 ||| D014717 ||| D006973 ||| D000740 ||| D010300	Atrial Fibrillation ||| Hypotension ||| Sleep Wake Disorders ||| Syncope ||| Constipation ||| Dyspepsia ||| Pruritus ||| Urticaria ||| Sleep Initiation and Maintenance Disorders ||| Urinary Retention ||| Pancreatitis ||| Vertigo ||| Hypertension ||| Anemia ||| Parkinson Disease
	CHEMBL190	D001851	THEOPHYLLINE	Bone Diseases, Metabolic	0	0.0401641	D001281 ||| D007022 ||| D012893 ||| D013575 ||| D003248 ||| D004415 ||| D011537 ||| D014581 ||| D007319 ||| D016055 ||| D010195 ||| D014717 ||| D006973 ||| D000740 ||| D010300	Atrial Fibrillation ||| Hypotension ||| Sleep Wake Disorders ||| Syncope ||| Constipation ||| Dyspepsia ||| Pruritus ||| Urticaria ||| Sleep Initiation and Maintenance Disorders ||| Urinary Retention ||| Pancreatitis ||| Vertigo ||| Hypertension ||| Anemia ||| Parkinson Disease
	CHEMBL190	D010024	THEOPHYLLINE	Osteoporosis	0	0.0628952	D001281 ||| D007022 ||| D012893 ||| D013575 ||| D003248 ||| D004415 ||| D011537 ||| D014581 ||| D007319 ||| D016055 ||| D010195 ||| D014717 ||| D006973 ||| D000740 ||| D010300	Atrial Fibrillation ||| Hypotension ||| Sleep Wake Disorders ||| Syncope ||| Constipation ||| Dyspepsia ||| Pruritus ||| Urticaria ||| Sleep Initiation and Maintenance Disorders ||| Urinary Retention ||| Pancreatitis ||| Vertigo ||| Hypertension ||| Anemia ||| Parkinson Disease
	CHEMBL190	D009443	THEOPHYLLINE	Neuritis	0	0.0248929	D001281 ||| D007022 ||| D012893 ||| D013575 ||| D003248 ||| D004415 ||| D011537 ||| D014581 ||| D007319 ||| D016055 ||| D010195 ||| D014717 ||| D006973 ||| D000740 ||| D010300	Atrial Fibrillation ||| Hypotension ||| Sleep Wake Disorders ||| Syncope ||| Constipation ||| Dyspepsia ||| Pruritus ||| Urticaria ||| Sleep Initiation and Maintenance Disorders ||| Urinary Retention ||| Pancreatitis ||| Vertigo ||| Hypertension ||| Anemia ||| Parkinson Disease
	CHEMBL190	D010538	THEOPHYLLINE	Peritonitis	0	0.0684737	D001281 ||| D007022 ||| D012893 ||| D013575 ||| D003248 ||| D004415 ||| D011537 ||| D014581 ||| D007319 ||| D016055 ||| D010195 ||| D014717 ||| D006973 ||| D000740 ||| D010300	Atrial Fibrillation ||| Hypotension ||| Sleep Wake Disorders ||| Syncope ||| Constipation ||| Dyspepsia ||| Pruritus ||| Urticaria ||| Sleep Initiation and Maintenance Disorders ||| Urinary Retention ||| Pancreatitis ||| Vertigo ||| Hypertension ||| Anemia ||| Parkinson Disease
	CHEMBL190	D010998	THEOPHYLLINE	Pleurisy	0	0.0639515	D001281 ||| D007022 ||| D012893 ||| D013575 ||| D003248 ||| D004415 ||| D011537 ||| D014581 ||| D007319 ||| D016055 ||| D010195 ||| D014717 ||| D006973 ||| D000740 ||| D010300	Atrial Fibrillation ||| Hypotension ||| Sleep Wake Disorders ||| Syncope ||| Constipation ||| Dyspepsia ||| Pruritus ||| Urticaria ||| Sleep Initiation and Maintenance Disorders ||| Urinary Retention ||| Pancreatitis ||| Vertigo ||| Hypertension ||| Anemia ||| Parkinson Disease
	CHEMBL190	D011565	THEOPHYLLINE	Psoriasis	0	0.0552407	D001281 ||| D007022 ||| D012893 ||| D013575 ||| D003248 ||| D004415 ||| D011537 ||| D014581 ||| D007319 ||| D016055 ||| D010195 ||| D014717 ||| D006973 ||| D000740 ||| D010300	Atrial Fibrillation ||| Hypotension ||| Sleep Wake Disorders ||| Syncope ||| Constipation ||| Dyspepsia ||| Pruritus ||| Urticaria ||| Sleep Initiation and Maintenance Disorders ||| Urinary Retention ||| Pancreatitis ||| Vertigo ||| Hypertension ||| Anemia ||| Parkinson Disease
	CHEMBL190	D012163	THEOPHYLLINE	Retinal Detachment	0	0.0676466	D001281 ||| D007022 ||| D012893 ||| D013575 ||| D003248 ||| D004415 ||| D011537 ||| D014581 ||| D007319 ||| D016055 ||| D010195 ||| D014717 ||| D006973 ||| D000740 ||| D010300	Atrial Fibrillation ||| Hypotension ||| Sleep Wake Disorders ||| Syncope ||| Constipation ||| Dyspepsia ||| Pruritus ||| Urticaria ||| Sleep Initiation and Maintenance Disorders ||| Urinary Retention ||| Pancreatitis ||| Vertigo ||| Hypertension ||| Anemia ||| Parkinson Disease
	CHEMBL190	D012393	THEOPHYLLINE	Rosacea	0	0.0375435	D001281 ||| D007022 ||| D012893 ||| D013575 ||| D003248 ||| D004415 ||| D011537 ||| D014581 ||| D007319 ||| D016055 ||| D010195 ||| D014717 ||| D006973 ||| D000740 ||| D010300	Atrial Fibrillation ||| Hypotension ||| Sleep Wake Disorders ||| Syncope ||| Constipation ||| Dyspepsia ||| Pruritus ||| Urticaria ||| Sleep Initiation and Maintenance Disorders ||| Urinary Retention ||| Pancreatitis ||| Vertigo ||| Hypertension ||| Anemia ||| Parkinson Disease
	CHEMBL190	D006042	THEOPHYLLINE	Goiter	0	0.0264929	D001281 ||| D007022 ||| D012893 ||| D013575 ||| D003248 ||| D004415 ||| D011537 ||| D014581 ||| D007319 ||| D016055 ||| D010195 ||| D014717 ||| D006973 ||| D000740 ||| D010300	Atrial Fibrillation ||| Hypotension ||| Sleep Wake Disorders ||| Syncope ||| Constipation ||| Dyspepsia ||| Pruritus ||| Urticaria ||| Sleep Initiation and Maintenance Disorders ||| Urinary Retention ||| Pancreatitis ||| Vertigo ||| Hypertension ||| Anemia ||| Parkinson Disease
	CHEMBL190	D002546	THEOPHYLLINE	Ischemic Attack, Transient	0	0.0710066	D001281 ||| D007022 ||| D012893 ||| D013575 ||| D003248 ||| D004415 ||| D011537 ||| D014581 ||| D007319 ||| D016055 ||| D010195 ||| D014717 ||| D006973 ||| D000740 ||| D010300	Atrial Fibrillation ||| Hypotension ||| Sleep Wake Disorders ||| Syncope ||| Constipation ||| Dyspepsia ||| Pruritus ||| Urticaria ||| Sleep Initiation and Maintenance Disorders ||| Urinary Retention ||| Pancreatitis ||| Vertigo ||| Hypertension ||| Anemia ||| Parkinson Disease
	CHEMBL190	D000083242	THEOPHYLLINE	Ischemic Stroke	0	0.0315707	D001281 ||| D007022 ||| D012893 ||| D013575 ||| D003248 ||| D004415 ||| D011537 ||| D014581 ||| D007319 ||| D016055 ||| D010195 ||| D014717 ||| D006973 ||| D000740 ||| D010300	Atrial Fibrillation ||| Hypotension ||| Sleep Wake Disorders ||| Syncope ||| Constipation ||| Dyspepsia ||| Pruritus ||| Urticaria ||| Sleep Initiation and Maintenance Disorders ||| Urinary Retention ||| Pancreatitis ||| Vertigo ||| Hypertension ||| Anemia ||| Parkinson Disease
	CHEMBL190	D012891	THEOPHYLLINE	Sleep Apnea Syndromes	0	0.485308	D001281 ||| D007022 ||| D012893 ||| D013575 ||| D003248 ||| D004415 ||| D011537 ||| D014581 ||| D007319 ||| D016055 ||| D010195 ||| D014717 ||| D006973 ||| D000740 ||| D010300	Atrial Fibrillation ||| Hypotension ||| Sleep Wake Disorders ||| Syncope ||| Constipation ||| Dyspepsia ||| Pruritus ||| Urticaria ||| Sleep Initiation and Maintenance Disorders ||| Urinary Retention ||| Pancreatitis ||| Vertigo ||| Hypertension ||| Anemia ||| Parkinson Disease
	CHEMBL190	D013921	THEOPHYLLINE	Thrombocytopenia	0	0.0404995	D001281 ||| D007022 ||| D012893 ||| D013575 ||| D003248 ||| D004415 ||| D011537 ||| D014581 ||| D007319 ||| D016055 ||| D010195 ||| D014717 ||| D006973 ||| D000740 ||| D010300	Atrial Fibrillation ||| Hypotension ||| Sleep Wake Disorders ||| Syncope ||| Constipation ||| Dyspepsia ||| Pruritus ||| Urticaria ||| Sleep Initiation and Maintenance Disorders ||| Urinary Retention ||| Pancreatitis ||| Vertigo ||| Hypertension ||| Anemia ||| Parkinson Disease
	CHEMBL190	D015179	THEOPHYLLINE	Colorectal Neoplasms	0	0.0174751	D001281 ||| D012893 ||| D003248 ||| D014581 ||| D007319 ||| D010195 ||| D014717 ||| D006973 ||| D000740 ||| D010300	Atrial Fibrillation ||| Sleep Wake Disorders ||| Constipation ||| Urticaria ||| Sleep Initiation and Maintenance Disorders ||| Pancreatitis ||| Vertigo ||| Hypertension ||| Anemia ||| Parkinson Disease
	CHEMBL190	D006627	THEOPHYLLINE	Hirschsprung Disease	0	0.0787243	D001281 ||| D012893 ||| D003248 ||| D014581 ||| D007319 ||| D010195 ||| D014717 ||| D006973 ||| D000740 ||| D010300	Atrial Fibrillation ||| Sleep Wake Disorders ||| Constipation ||| Urticaria ||| Sleep Initiation and Maintenance Disorders ||| Pancreatitis ||| Vertigo ||| Hypertension ||| Anemia ||| Parkinson Disease
	CHEMBL190	D013964	THEOPHYLLINE	Thyroid Neoplasms	0	0.0174534	D001281 ||| D012893 ||| D003248 ||| D014581 ||| D007319 ||| D010195 ||| D014717 ||| D006973 ||| D000740 ||| D010300	Atrial Fibrillation ||| Sleep Wake Disorders ||| Constipation ||| Urticaria ||| Sleep Initiation and Maintenance Disorders ||| Pancreatitis ||| Vertigo ||| Hypertension ||| Anemia ||| Parkinson Disease
	CHEMBL190	D010001	THEOPHYLLINE	Osteitis Deformans	0	0.0457403	D001281 ||| D012893 ||| D003248 ||| D014581 ||| D007319 ||| D010195 ||| D014717 ||| D006973 ||| D000740 ||| D010300	Atrial Fibrillation ||| Sleep Wake Disorders ||| Constipation ||| Urticaria ||| Sleep Initiation and Maintenance Disorders ||| Pancreatitis ||| Vertigo ||| Hypertension ||| Anemia ||| Parkinson Disease
	CHEMBL190	D007018	THEOPHYLLINE	Hypopituitarism	0	0.032608	D001281 ||| D012893 ||| D003248 ||| D014581 ||| D007319 ||| D010195 ||| D014717 ||| D006973 ||| D000740 ||| D010300	Atrial Fibrillation ||| Sleep Wake Disorders ||| Constipation ||| Urticaria ||| Sleep Initiation and Maintenance Disorders ||| Pancreatitis ||| Vertigo ||| Hypertension ||| Anemia ||| Parkinson Disease
	CHEMBL190	D020246	THEOPHYLLINE	Venous Thrombosis	0	0.0233866	D001281 ||| D012893 ||| D003248 ||| D014581 ||| D007319 ||| D010195 ||| D014717 ||| D006973 ||| D000740 ||| D010300	Atrial Fibrillation ||| Sleep Wake Disorders ||| Constipation ||| Urticaria ||| Sleep Initiation and Maintenance Disorders ||| Pancreatitis ||| Vertigo ||| Hypertension ||| Anemia ||| Parkinson Disease
	CHEMBL190	D000075224	THEOPHYLLINE	Cardiac Conduction System Disease	0	0.0667209	D001281 ||| D007022 ||| D012893 ||| D013575 ||| D003248 ||| D004415 ||| D011537 ||| D014581 ||| D007319 ||| D016055 ||| D010195 ||| D014717 ||| D006973 ||| D000740 ||| D010300	Atrial Fibrillation ||| Hypotension ||| Sleep Wake Disorders ||| Syncope ||| Constipation ||| Dyspepsia ||| Pruritus ||| Urticaria ||| Sleep Initiation and Maintenance Disorders ||| Urinary Retention ||| Pancreatitis ||| Vertigo ||| Hypertension ||| Anemia ||| Parkinson Disease
	CHEMBL190	D003731	THEOPHYLLINE	Dental Caries	0	0.0357618	D001281 ||| D007022 ||| D012893 ||| D013575 ||| D003248 ||| D004415 ||| D011537 ||| D014581 ||| D007319 ||| D016055 ||| D010195 ||| D014717 ||| D006973 ||| D000740 ||| D010300	Atrial Fibrillation ||| Hypotension ||| Sleep Wake Disorders ||| Syncope ||| Constipation ||| Dyspepsia ||| Pruritus ||| Urticaria ||| Sleep Initiation and Maintenance Disorders ||| Urinary Retention ||| Pancreatitis ||| Vertigo ||| Hypertension ||| Anemia ||| Parkinson Disease
	CHEMBL190	D005242	THEOPHYLLINE	Fecal Incontinence	0	0.0470057	D001281 ||| D007022 ||| D012893 ||| D013575 ||| D003248 ||| D004415 ||| D011537 ||| D014581 ||| D007319 ||| D016055 ||| D010195 ||| D014717 ||| D006973 ||| D000740 ||| D010300	Atrial Fibrillation ||| Hypotension ||| Sleep Wake Disorders ||| Syncope ||| Constipation ||| Dyspepsia ||| Pruritus ||| Urticaria ||| Sleep Initiation and Maintenance Disorders ||| Urinary Retention ||| Pancreatitis ||| Vertigo ||| Hypertension ||| Anemia ||| Parkinson Disease
	CHEMBL190	D016055	THEOPHYLLINE	Urinary Retention	1	0.0449399	D001281 ||| D007022 ||| D012893 ||| D013575 ||| D003248 ||| D004415 ||| D011537 ||| D014581 ||| D007319 ||| D010195 ||| D014717 ||| D006973 ||| D000740 ||| D010300	Atrial Fibrillation ||| Hypotension ||| Sleep Wake Disorders ||| Syncope ||| Constipation ||| Dyspepsia ||| Pruritus ||| Urticaria ||| Sleep Initiation and Maintenance Disorders ||| Pancreatitis ||| Vertigo ||| Hypertension ||| Anemia ||| Parkinson Disease
	CHEMBL190	D011141	THEOPHYLLINE	Polyuria	0	0.0708186	D001281 ||| D007022 ||| D012893 ||| D013575 ||| D003248 ||| D004415 ||| D011537 ||| D014581 ||| D007319 ||| D016055 ||| D010195 ||| D014717 ||| D006973 ||| D000740 ||| D010300	Atrial Fibrillation ||| Hypotension ||| Sleep Wake Disorders ||| Syncope ||| Constipation ||| Dyspepsia ||| Pruritus ||| Urticaria ||| Sleep Initiation and Maintenance Disorders ||| Urinary Retention ||| Pancreatitis ||| Vertigo ||| Hypertension ||| Anemia ||| Parkinson Disease
	CHEMBL190	D007762	THEOPHYLLINE	Labyrinthitis	0	0.0623563	D001281 ||| D007022 ||| D012893 ||| D013575 ||| D003248 ||| D004415 ||| D011537 ||| D014581 ||| D007319 ||| D016055 ||| D010195 ||| D014717 ||| D006973 ||| D000740 ||| D010300	Atrial Fibrillation ||| Hypotension ||| Sleep Wake Disorders ||| Syncope ||| Constipation ||| Dyspepsia ||| Pruritus ||| Urticaria ||| Sleep Initiation and Maintenance Disorders ||| Urinary Retention ||| Pancreatitis ||| Vertigo ||| Hypertension ||| Anemia ||| Parkinson Disease
	CHEMBL190	D012878	THEOPHYLLINE	Skin Neoplasms	0	0.0100819	D001281 ||| D007022 ||| D012893 ||| D013575 ||| D003248 ||| D004415 ||| D011537 ||| D014581 ||| D007319 ||| D016055 ||| D010195 ||| D014717 ||| D006973 ||| D000740 ||| D010300	Atrial Fibrillation ||| Hypotension ||| Sleep Wake Disorders ||| Syncope ||| Constipation ||| Dyspepsia ||| Pruritus ||| Urticaria ||| Sleep Initiation and Maintenance Disorders ||| Urinary Retention ||| Pancreatitis ||| Vertigo ||| Hypertension ||| Anemia ||| Parkinson Disease
	CHEMBL190	D009260	THEOPHYLLINE	Nail Diseases	0	0.0170774	D001281 ||| D007022 ||| D012893 ||| D013575 ||| D003248 ||| D004415 ||| D011537 ||| D014581 ||| D007319 ||| D016055 ||| D010195 ||| D014717 ||| D006973 ||| D000740 ||| D010300	Atrial Fibrillation ||| Hypotension ||| Sleep Wake Disorders ||| Syncope ||| Constipation ||| Dyspepsia ||| Pruritus ||| Urticaria ||| Sleep Initiation and Maintenance Disorders ||| Urinary Retention ||| Pancreatitis ||| Vertigo ||| Hypertension ||| Anemia ||| Parkinson Disease
	CHEMBL190	D016491	THEOPHYLLINE	Peripheral Vascular Diseases	0	0.0798825	D001281 ||| D007022 ||| D012893 ||| D013575 ||| D003248 ||| D004415 ||| D011537 ||| D014581 ||| D007319 ||| D016055 ||| D010195 ||| D014717 ||| D006973 ||| D000740 ||| D010300	Atrial Fibrillation ||| Hypotension ||| Sleep Wake Disorders ||| Syncope ||| Constipation ||| Dyspepsia ||| Pruritus ||| Urticaria ||| Sleep Initiation and Maintenance Disorders ||| Urinary Retention ||| Pancreatitis ||| Vertigo ||| Hypertension ||| Anemia ||| Parkinson Disease
	CHEMBL190	D011111	THEOPHYLLINE	Polymyalgia Rheumatica	0	0.0548112	D001281 ||| D007022 ||| D012893 ||| D013575 ||| D003248 ||| D004415 ||| D011537 ||| D014581 ||| D007319 ||| D016055 ||| D010195 ||| D014717 ||| D006973 ||| D000740 ||| D010300	Atrial Fibrillation ||| Hypotension ||| Sleep Wake Disorders ||| Syncope ||| Constipation ||| Dyspepsia ||| Pruritus ||| Urticaria ||| Sleep Initiation and Maintenance Disorders ||| Urinary Retention ||| Pancreatitis ||| Vertigo ||| Hypertension ||| Anemia ||| Parkinson Disease
	CHEMBL190	D013118	THEOPHYLLINE	Spinal Cord Diseases	0	0.00726276	D001281 ||| D007022 ||| D012893 ||| D013575 ||| D003248 ||| D004415 ||| D011537 ||| D014581 ||| D007319 ||| D016055 ||| D010195 ||| D014717 ||| D006973 ||| D000740 ||| D010300	Atrial Fibrillation ||| Hypotension ||| Sleep Wake Disorders ||| Syncope ||| Constipation ||| Dyspepsia ||| Pruritus ||| Urticaria ||| Sleep Initiation and Maintenance Disorders ||| Urinary Retention ||| Pancreatitis ||| Vertigo ||| Hypertension ||| Anemia ||| Parkinson Disease
	CHEMBL190	D014581	THEOPHYLLINE	Urticaria	1	0.031785	D001281 ||| D007022 ||| D012893 ||| D013575 ||| D003248 ||| D004415 ||| D011537 ||| D007319 ||| D016055 ||| D010195 ||| D014717 ||| D006973 ||| D000740 ||| D010300	Atrial Fibrillation ||| Hypotension ||| Sleep Wake Disorders ||| Syncope ||| Constipation ||| Dyspepsia ||| Pruritus ||| Sleep Initiation and Maintenance Disorders ||| Urinary Retention ||| Pancreatitis ||| Vertigo ||| Hypertension ||| Anemia ||| Parkinson Disease
	CHEMBL190	D014648	THEOPHYLLINE	Varicose Veins	0	0.0547688	D001281 ||| D007022 ||| D012893 ||| D013575 ||| D003248 ||| D004415 ||| D011537 ||| D014581 ||| D007319 ||| D016055 ||| D010195 ||| D014717 ||| D006973 ||| D000740 ||| D010300	Atrial Fibrillation ||| Hypotension ||| Sleep Wake Disorders ||| Syncope ||| Constipation ||| Dyspepsia ||| Pruritus ||| Urticaria ||| Sleep Initiation and Maintenance Disorders ||| Urinary Retention ||| Pancreatitis ||| Vertigo ||| Hypertension ||| Anemia ||| Parkinson Disease
	CHEMBL190	D010031	THEOPHYLLINE	Otitis	0	0.0842091	D001281 ||| D007022 ||| D012893 ||| D013575 ||| D003248 ||| D004415 ||| D011537 ||| D014581 ||| D007319 ||| D016055 ||| D010195 ||| D014717 ||| D006973 ||| D000740 ||| D010300	Atrial Fibrillation ||| Hypotension ||| Sleep Wake Disorders ||| Syncope ||| Constipation ||| Dyspepsia ||| Pruritus ||| Urticaria ||| Sleep Initiation and Maintenance Disorders ||| Urinary Retention ||| Pancreatitis ||| Vertigo ||| Hypertension ||| Anemia ||| Parkinson Disease
	CHEMBL190	D019966	THEOPHYLLINE	Substance-Related Disorders	0	0.0399922	D001281 ||| D007022 ||| D012893 ||| D013575 ||| D003248 ||| D004415 ||| D011537 ||| D014581 ||| D007319 ||| D016055 ||| D010195 ||| D014717 ||| D006973 ||| D000740 ||| D010300	Atrial Fibrillation ||| Hypotension ||| Sleep Wake Disorders ||| Syncope ||| Constipation ||| Dyspepsia ||| Pruritus ||| Urticaria ||| Sleep Initiation and Maintenance Disorders ||| Urinary Retention ||| Pancreatitis ||| Vertigo ||| Hypertension ||| Anemia ||| Parkinson Disease
	CHEMBL190	D015155	THEOPHYLLINE	Esophageal Spasm, Diffuse	0	0.053577	D001281 ||| D007022 ||| D012893 ||| D013575 ||| D003248 ||| D004415 ||| D011537 ||| D014581 ||| D007319 ||| D016055 ||| D010195 ||| D014717 ||| D006973 ||| D000740 ||| D010300	Atrial Fibrillation ||| Hypotension ||| Sleep Wake Disorders ||| Syncope ||| Constipation ||| Dyspepsia ||| Pruritus ||| Urticaria ||| Sleep Initiation and Maintenance Disorders ||| Urinary Retention ||| Pancreatitis ||| Vertigo ||| Hypertension ||| Anemia ||| Parkinson Disease
	CHEMBL1538	D001289	TENOFOVIR DISOPROXIL	Attention Deficit Disorder with Hyperactivity	0	0.115916	D007319 ||| D012852 ||| D003863 ||| D010195 ||| D014012 ||| D003248 ||| D000505 ||| D012893 ||| D006177 ||| D000740	Sleep Initiation and Maintenance Disorders ||| Sinusitis ||| Depression ||| Pancreatitis ||| Tinnitus ||| Constipation ||| Alopecia ||| Sleep Wake Disorders ||| Gynecomastia ||| Anemia
	CHEMBL1538	D001008	TENOFOVIR DISOPROXIL	Anxiety Disorders	0	0.0504112	D004415 ||| D007319 ||| D012852 ||| D003863 ||| D010195 ||| D014012 ||| D003248 ||| D058186 ||| D000505 ||| D012893 ||| D006177 ||| D000740	Dyspepsia ||| Sleep Initiation and Maintenance Disorders ||| Sinusitis ||| Depression ||| Pancreatitis ||| Tinnitus ||| Constipation ||| Acute Kidney Injury ||| Alopecia ||| Sleep Wake Disorders ||| Gynecomastia ||| Anemia
	CHEMBL1538	D013313	TENOFOVIR DISOPROXIL	Stress Disorders, Post-Traumatic	0	0.0640422	D007319 ||| D012852 ||| D003863 ||| D010195 ||| D014012 ||| D003248 ||| D000505 ||| D012893 ||| D006177 ||| D000740	Sleep Initiation and Maintenance Disorders ||| Sinusitis ||| Depression ||| Pancreatitis ||| Tinnitus ||| Constipation ||| Alopecia ||| Sleep Wake Disorders ||| Gynecomastia ||| Anemia
	CHEMBL1538	D000856	TENOFOVIR DISOPROXIL	Anorexia Nervosa	0	0.053803	D007319 ||| D012852 ||| D003863 ||| D010195 ||| D014012 ||| D003248 ||| D000505 ||| D012893 ||| D006177 ||| D000740	Sleep Initiation and Maintenance Disorders ||| Sinusitis ||| Depression ||| Pancreatitis ||| Tinnitus ||| Constipation ||| Alopecia ||| Sleep Wake Disorders ||| Gynecomastia ||| Anemia
	CHEMBL1538	D015228	TENOFOVIR DISOPROXIL	Hypertriglyceridemia	0	0.0648491	D007319 ||| D012852 ||| D003863 ||| D010195 ||| D014012 ||| D003248 ||| D000505 ||| D012893 ||| D006177 ||| D000740	Sleep Initiation and Maintenance Disorders ||| Sinusitis ||| Depression ||| Pancreatitis ||| Tinnitus ||| Constipation ||| Alopecia ||| Sleep Wake Disorders ||| Gynecomastia ||| Anemia
	CHEMBL1538	D003324	TENOFOVIR DISOPROXIL	Coronary Artery Disease	0	0.051312	D004415 ||| D007319 ||| D012852 ||| D003863 ||| D010195 ||| D014012 ||| D003248 ||| D058186 ||| D000505 ||| D012893 ||| D006177 ||| D000740	Dyspepsia ||| Sleep Initiation and Maintenance Disorders ||| Sinusitis ||| Depression ||| Pancreatitis ||| Tinnitus ||| Constipation ||| Acute Kidney Injury ||| Alopecia ||| Sleep Wake Disorders ||| Gynecomastia ||| Anemia
	CHEMBL1538	D009765	TENOFOVIR DISOPROXIL	Obesity	0	0.090264	D004415 ||| D007319 ||| D012852 ||| D003863 ||| D010195 ||| D014012 ||| D003248 ||| D058186 ||| D000505 ||| D012893 ||| D006177 ||| D000740	Dyspepsia ||| Sleep Initiation and Maintenance Disorders ||| Sinusitis ||| Depression ||| Pancreatitis ||| Tinnitus ||| Constipation ||| Acute Kidney Injury ||| Alopecia ||| Sleep Wake Disorders ||| Gynecomastia ||| Anemia
	CHEMBL1538	D020177	TENOFOVIR DISOPROXIL	Idiopathic Hypersomnia	0	0.0387333	D007319 ||| D003863 ||| D014012 ||| D000505	Sleep Initiation and Maintenance Disorders ||| Depression ||| Tinnitus ||| Alopecia
	CHEMBL1538	D010300	TENOFOVIR DISOPROXIL	Parkinson Disease	0	0.0334812	D004415 ||| D007319 ||| D012852 ||| D003863 ||| D010195 ||| D014012 ||| D003248 ||| D058186 ||| D000505 ||| D012893 ||| D006177 ||| D000740	Dyspepsia ||| Sleep Initiation and Maintenance Disorders ||| Sinusitis ||| Depression ||| Pancreatitis ||| Tinnitus ||| Constipation ||| Acute Kidney Injury ||| Alopecia ||| Sleep Wake Disorders ||| Gynecomastia ||| Anemia
	CHEMBL1538	D013771	TENOFOVIR DISOPROXIL	Tetralogy of Fallot	0	0.0309563	D007319 ||| D012852 ||| D003863 ||| D010195 ||| D014012 ||| D003248 ||| D000505 ||| D012893 ||| D006177 ||| D000740	Sleep Initiation and Maintenance Disorders ||| Sinusitis ||| Depression ||| Pancreatitis ||| Tinnitus ||| Constipation ||| Alopecia ||| Sleep Wake Disorders ||| Gynecomastia ||| Anemia
	CHEMBL1538	D001172	TENOFOVIR DISOPROXIL	Arthritis, Rheumatoid	0	0.0330916	D004415 ||| D007319 ||| D012852 ||| D003863 ||| D010195 ||| D014012 ||| D003248 ||| D058186 ||| D000505 ||| D012893 ||| D006177 ||| D000740	Dyspepsia ||| Sleep Initiation and Maintenance Disorders ||| Sinusitis ||| Depression ||| Pancreatitis ||| Tinnitus ||| Constipation ||| Acute Kidney Injury ||| Alopecia ||| Sleep Wake Disorders ||| Gynecomastia ||| Anemia
	CHEMBL1538	D003424	TENOFOVIR DISOPROXIL	Crohn Disease	0	0.0670153	D007319 ||| D012852 ||| D003863 ||| D010195 ||| D014012 ||| D003248 ||| D000505 ||| D012893 ||| D006177 ||| D000740	Sleep Initiation and Maintenance Disorders ||| Sinusitis ||| Depression ||| Pancreatitis ||| Tinnitus ||| Constipation ||| Alopecia ||| Sleep Wake Disorders ||| Gynecomastia ||| Anemia
	CHEMBL1538	D003093	TENOFOVIR DISOPROXIL	Colitis, Ulcerative	0	0.0251866	D007319 ||| D012852 ||| D003863 ||| D010195 ||| D014012 ||| D003248 ||| D000505 ||| D012893 ||| D006177 ||| D000740	Sleep Initiation and Maintenance Disorders ||| Sinusitis ||| Depression ||| Pancreatitis ||| Tinnitus ||| Constipation ||| Alopecia ||| Sleep Wake Disorders ||| Gynecomastia ||| Anemia
	CHEMBL1538	D015212	TENOFOVIR DISOPROXIL	Inflammatory Bowel Diseases	0	0.0472434	D004415 ||| D007319 ||| D012852 ||| D003863 ||| D010195 ||| D014012 ||| D003248 ||| D058186 ||| D000505 ||| D012893 ||| D006177 ||| D000740	Dyspepsia ||| Sleep Initiation and Maintenance Disorders ||| Sinusitis ||| Depression ||| Pancreatitis ||| Tinnitus ||| Constipation ||| Acute Kidney Injury ||| Alopecia ||| Sleep Wake Disorders ||| Gynecomastia ||| Anemia
	CHEMBL1538	D002761	TENOFOVIR DISOPROXIL	Cholangitis	0	0.0364487	D007319 ||| D012852 ||| D003863 ||| D010195 ||| D014012 ||| D003248 ||| D000505 ||| D012893 ||| D006177 ||| D000740	Sleep Initiation and Maintenance Disorders ||| Sinusitis ||| Depression ||| Pancreatitis ||| Tinnitus ||| Constipation ||| Alopecia ||| Sleep Wake Disorders ||| Gynecomastia ||| Anemia
	CHEMBL1538	D017098	TENOFOVIR DISOPROXIL	IgA Deficiency	0	0.0605915	D007319 ||| D012852 ||| D003863 ||| D010195 ||| D014012 ||| D003248 ||| D000505 ||| D012893 ||| D006177 ||| D000740	Sleep Initiation and Maintenance Disorders ||| Sinusitis ||| Depression ||| Pancreatitis ||| Tinnitus ||| Constipation ||| Alopecia ||| Sleep Wake Disorders ||| Gynecomastia ||| Anemia
	CHEMBL1538	D008268	TENOFOVIR DISOPROXIL	Macular Degeneration	0	0.0513229	D004415 ||| D007319 ||| D012852 ||| D003863 ||| D010195 ||| D014012 ||| D003248 ||| D058186 ||| D000505 ||| D012893 ||| D006177 ||| D000740	Dyspepsia ||| Sleep Initiation and Maintenance Disorders ||| Sinusitis ||| Depression ||| Pancreatitis ||| Tinnitus ||| Constipation ||| Acute Kidney Injury ||| Alopecia ||| Sleep Wake Disorders ||| Gynecomastia ||| Anemia
	CHEMBL1538	D034381	TENOFOVIR DISOPROXIL	Hearing Loss	0	0.092969	D007319 ||| D012852 ||| D003863 ||| D010195 ||| D014012 ||| D003248 ||| D000505 ||| D012893 ||| D006177 ||| D000740	Sleep Initiation and Maintenance Disorders ||| Sinusitis ||| Depression ||| Pancreatitis ||| Tinnitus ||| Constipation ||| Alopecia ||| Sleep Wake Disorders ||| Gynecomastia ||| Anemia
	CHEMBL1538	D014012	TENOFOVIR DISOPROXIL	Tinnitus	1	0.0859094	D007319 ||| D003863 ||| D000505	Sleep Initiation and Maintenance Disorders ||| Depression ||| Alopecia
	CHEMBL1538	D000505	TENOFOVIR DISOPROXIL	Alopecia	1	0.0283537	D007319 ||| D012852 ||| D003863 ||| D010195 ||| D014012 ||| D003248 ||| D012893 ||| D006177 ||| D000740	Sleep Initiation and Maintenance Disorders ||| Sinusitis ||| Depression ||| Pancreatitis ||| Tinnitus ||| Constipation ||| Sleep Wake Disorders ||| Gynecomastia ||| Anemia
	CHEMBL1538	D019226	TENOFOVIR DISOPROXIL	Oral Ulcer	0	0.0513671	D007319 ||| D012852 ||| D003863 ||| D010195 ||| D014012 ||| D003248 ||| D000505 ||| D012893 ||| D006177 ||| D000740	Sleep Initiation and Maintenance Disorders ||| Sinusitis ||| Depression ||| Pancreatitis ||| Tinnitus ||| Constipation ||| Alopecia ||| Sleep Wake Disorders ||| Gynecomastia ||| Anemia
	CHEMBL1538	D000787	TENOFOVIR DISOPROXIL	Angina Pectoris	0	0.11179	D004415 ||| D007319 ||| D012852 ||| D003863 ||| D010195 ||| D014012 ||| D003248 ||| D058186 ||| D000505 ||| D012893 ||| D006177 ||| D000740	Dyspepsia ||| Sleep Initiation and Maintenance Disorders ||| Sinusitis ||| Depression ||| Pancreatitis ||| Tinnitus ||| Constipation ||| Acute Kidney Injury ||| Alopecia ||| Sleep Wake Disorders ||| Gynecomastia ||| Anemia
	CHEMBL1538	D065631	TENOFOVIR DISOPROXIL	Rhinitis, Allergic	0	0.0577207	D004415 ||| D007319 ||| D012852 ||| D003863 ||| D010195 ||| D014012 ||| D003248 ||| D058186 ||| D000505 ||| D012893 ||| D006177 ||| D000740	Dyspepsia ||| Sleep Initiation and Maintenance Disorders ||| Sinusitis ||| Depression ||| Pancreatitis ||| Tinnitus ||| Constipation ||| Acute Kidney Injury ||| Alopecia ||| Sleep Wake Disorders ||| Gynecomastia ||| Anemia
	CHEMBL1538	D001249	TENOFOVIR DISOPROXIL	Asthma	0	0.089871	D004415 ||| D007319 ||| D012852 ||| D003863 ||| D010195 ||| D014012 ||| D003248 ||| D058186 ||| D000505 ||| D012893 ||| D006177 ||| D000740	Dyspepsia ||| Sleep Initiation and Maintenance Disorders ||| Sinusitis ||| Depression ||| Pancreatitis ||| Tinnitus ||| Constipation ||| Acute Kidney Injury ||| Alopecia ||| Sleep Wake Disorders ||| Gynecomastia ||| Anemia
	CHEMBL1538	D005764	TENOFOVIR DISOPROXIL	Gastroesophageal Reflux	0	0.149089	D004415 ||| D007319 ||| D012852 ||| D003863 ||| D010195 ||| D014012 ||| D003248 ||| D058186 ||| D000505 ||| D012893 ||| D006177 ||| D000740	Dyspepsia ||| Sleep Initiation and Maintenance Disorders ||| Sinusitis ||| Depression ||| Pancreatitis ||| Tinnitus ||| Constipation ||| Acute Kidney Injury ||| Alopecia ||| Sleep Wake Disorders ||| Gynecomastia ||| Anemia
	CHEMBL1538	D007037	TENOFOVIR DISOPROXIL	Hypothyroidism	0	0.0470085	D007319 ||| D012852 ||| D003863 ||| D010195 ||| D014012 ||| D003248 ||| D000505 ||| D012893 ||| D006177 ||| D000740	Sleep Initiation and Maintenance Disorders ||| Sinusitis ||| Depression ||| Pancreatitis ||| Tinnitus ||| Constipation ||| Alopecia ||| Sleep Wake Disorders ||| Gynecomastia ||| Anemia
	CHEMBL1538	D008881	TENOFOVIR DISOPROXIL	Migraine Disorders	0	0.0593488	D004415 ||| D007319 ||| D012852 ||| D003863 ||| D010195 ||| D014012 ||| D003248 ||| D058186 ||| D000505 ||| D012893 ||| D006177 ||| D000740	Dyspepsia ||| Sleep Initiation and Maintenance Disorders ||| Sinusitis ||| Depression ||| Pancreatitis ||| Tinnitus ||| Constipation ||| Acute Kidney Injury ||| Alopecia ||| Sleep Wake Disorders ||| Gynecomastia ||| Anemia
	CHEMBL1538	D004485	TENOFOVIR DISOPROXIL	Eczema	0	0.0413287	D004415 ||| D007319 ||| D012852 ||| D003863 ||| D010195 ||| D014012 ||| D003248 ||| D058186 ||| D000505 ||| D012893 ||| D006177 ||| D000740	Dyspepsia ||| Sleep Initiation and Maintenance Disorders ||| Sinusitis ||| Depression ||| Pancreatitis ||| Tinnitus ||| Constipation ||| Acute Kidney Injury ||| Alopecia ||| Sleep Wake Disorders ||| Gynecomastia ||| Anemia
	CHEMBL1538	D006937	TENOFOVIR DISOPROXIL	Hypercholesterolemia	0	0.0651084	D004415 ||| D007319 ||| D012852 ||| D003863 ||| D010195 ||| D014012 ||| D003248 ||| D058186 ||| D000505 ||| D012893 ||| D006177 ||| D000740	Dyspepsia ||| Sleep Initiation and Maintenance Disorders ||| Sinusitis ||| Depression ||| Pancreatitis ||| Tinnitus ||| Constipation ||| Acute Kidney Injury ||| Alopecia ||| Sleep Wake Disorders ||| Gynecomastia ||| Anemia
	CHEMBL1538	D012626	TENOFOVIR DISOPROXIL	Sebaceous Gland Neoplasms	0	0.0496664	D007319 ||| D012852 ||| D003863 ||| D010195 ||| D014012 ||| D003248 ||| D000505 ||| D012893 ||| D006177 ||| D000740	Sleep Initiation and Maintenance Disorders ||| Sinusitis ||| Depression ||| Pancreatitis ||| Tinnitus ||| Constipation ||| Alopecia ||| Sleep Wake Disorders ||| Gynecomastia ||| Anemia
	CHEMBL1538	D001943	TENOFOVIR DISOPROXIL	Breast Neoplasms	0	0.0767566	D004415 ||| D007319 ||| D012852 ||| D003863 ||| D010195 ||| D014012 ||| D003248 ||| D058186 ||| D000505 ||| D012893 ||| D006177 ||| D000740	Dyspepsia ||| Sleep Initiation and Maintenance Disorders ||| Sinusitis ||| Depression ||| Pancreatitis ||| Tinnitus ||| Constipation ||| Acute Kidney Injury ||| Alopecia ||| Sleep Wake Disorders ||| Gynecomastia ||| Anemia
	CHEMBL1538	D002280	TENOFOVIR DISOPROXIL	Carcinoma, Basal Cell	0	0.0360492	D004415 ||| D007319 ||| D012852 ||| D003863 ||| D010195 ||| D014012 ||| D003248 ||| D058186 ||| D000505 ||| D012893 ||| D006177 ||| D000740	Dyspepsia ||| Sleep Initiation and Maintenance Disorders ||| Sinusitis ||| Depression ||| Pancreatitis ||| Tinnitus ||| Constipation ||| Acute Kidney Injury ||| Alopecia ||| Sleep Wake Disorders ||| Gynecomastia ||| Anemia
	CHEMBL1538	D000230	TENOFOVIR DISOPROXIL	Adenocarcinoma	0	0.0505692	D007319 ||| D012852 ||| D003863 ||| D010195 ||| D014012 ||| D003248 ||| D000505 ||| D012893 ||| D006177 ||| D000740	Sleep Initiation and Maintenance Disorders ||| Sinusitis ||| Depression ||| Pancreatitis ||| Tinnitus ||| Constipation ||| Alopecia ||| Sleep Wake Disorders ||| Gynecomastia ||| Anemia
	CHEMBL1538	D002386	TENOFOVIR DISOPROXIL	Cataract	0	0.0804998	D004415 ||| D007319 ||| D012852 ||| D003863 ||| D010195 ||| D014012 ||| D003248 ||| D058186 ||| D000505 ||| D012893 ||| D006177 ||| D000740	Dyspepsia ||| Sleep Initiation and Maintenance Disorders ||| Sinusitis ||| Depression ||| Pancreatitis ||| Tinnitus ||| Constipation ||| Acute Kidney Injury ||| Alopecia ||| Sleep Wake Disorders ||| Gynecomastia ||| Anemia
	CHEMBL1538	D006552	TENOFOVIR DISOPROXIL	Hernia, Inguinal	0	0.0743115	D004415 ||| D007319 ||| D012852 ||| D003863 ||| D010195 ||| D014012 ||| D003248 ||| D058186 ||| D000505 ||| D012893 ||| D006177 ||| D000740	Dyspepsia ||| Sleep Initiation and Maintenance Disorders ||| Sinusitis ||| Depression ||| Pancreatitis ||| Tinnitus ||| Constipation ||| Acute Kidney Injury ||| Alopecia ||| Sleep Wake Disorders ||| Gynecomastia ||| Anemia
	CHEMBL1538	D012005	TENOFOVIR DISOPROXIL	Rectal Prolapse	0	0.107885	D007319 ||| D012852 ||| D003863 ||| D010195 ||| D014012 ||| D003248 ||| D000505 ||| D012893 ||| D006177 ||| D000740	Sleep Initiation and Maintenance Disorders ||| Sinusitis ||| Depression ||| Pancreatitis ||| Tinnitus ||| Constipation ||| Alopecia ||| Sleep Wake Disorders ||| Gynecomastia ||| Anemia
	CHEMBL1538	D014029	TENOFOVIR DISOPROXIL	Tobacco Use Disorder	0	0.0680144	D007319 ||| D012852 ||| D003863 ||| D010195 ||| D014012 ||| D003248 ||| D000505 ||| D012893 ||| D006177 ||| D000740	Sleep Initiation and Maintenance Disorders ||| Sinusitis ||| Depression ||| Pancreatitis ||| Tinnitus ||| Constipation ||| Alopecia ||| Sleep Wake Disorders ||| Gynecomastia ||| Anemia
	CHEMBL1538	D009203	TENOFOVIR DISOPROXIL	Myocardial Infarction	0	0.0574753	D004415 ||| D007319 ||| D012852 ||| D003863 ||| D010195 ||| D014012 ||| D003248 ||| D058186 ||| D000505 ||| D012893 ||| D006177 ||| D000740	Dyspepsia ||| Sleep Initiation and Maintenance Disorders ||| Sinusitis ||| Depression ||| Pancreatitis ||| Tinnitus ||| Constipation ||| Acute Kidney Injury ||| Alopecia ||| Sleep Wake Disorders ||| Gynecomastia ||| Anemia
	CHEMBL1538	D005756	TENOFOVIR DISOPROXIL	Gastritis	0	0.0246898	D004415 ||| D007319 ||| D012852 ||| D003863 ||| D010195 ||| D014012 ||| D003248 ||| D058186 ||| D000505 ||| D012893 ||| D006177 ||| D000740	Dyspepsia ||| Sleep Initiation and Maintenance Disorders ||| Sinusitis ||| Depression ||| Pancreatitis ||| Tinnitus ||| Constipation ||| Acute Kidney Injury ||| Alopecia ||| Sleep Wake Disorders ||| Gynecomastia ||| Anemia
	CHEMBL1538	D006548	TENOFOVIR DISOPROXIL	Hernia, Diaphragmatic	0	0.0828989	D004415 ||| D007319 ||| D012852 ||| D003863 ||| D010195 ||| D014012 ||| D003248 ||| D058186 ||| D000505 ||| D012893 ||| D006177 ||| D000740	Dyspepsia ||| Sleep Initiation and Maintenance Disorders ||| Sinusitis ||| Depression ||| Pancreatitis ||| Tinnitus ||| Constipation ||| Acute Kidney Injury ||| Alopecia ||| Sleep Wake Disorders ||| Gynecomastia ||| Anemia
	CHEMBL1538	D000076385	TENOFOVIR DISOPROXIL	Diverticular Diseases	0	0.0265562	D007319 ||| D012852 ||| D003863 ||| D010195 ||| D014012 ||| D003248 ||| D000505 ||| D012893 ||| D006177 ||| D000740	Sleep Initiation and Maintenance Disorders ||| Sinusitis ||| Depression ||| Pancreatitis ||| Tinnitus ||| Constipation ||| Alopecia ||| Sleep Wake Disorders ||| Gynecomastia ||| Anemia
	CHEMBL1538	D007319	TENOFOVIR DISOPROXIL	Sleep Initiation and Maintenance Disorders	1	0.172168	D004415 ||| D012852 ||| D003863 ||| D010195 ||| D014012 ||| D003248 ||| D058186 ||| D000505 ||| D012893 ||| D006177 ||| D000740	Dyspepsia ||| Sinusitis ||| Depression ||| Pancreatitis ||| Tinnitus ||| Constipation ||| Acute Kidney Injury ||| Alopecia ||| Sleep Wake Disorders ||| Gynecomastia ||| Anemia
	CHEMBL1538	D009290	TENOFOVIR DISOPROXIL	Narcolepsy	0	0.0844054	D004415 ||| D007319 ||| D012852 ||| D003863 ||| D010195 ||| D014012 ||| D003248 ||| D058186 ||| D000505 ||| D012893 ||| D006177 ||| D000740	Dyspepsia ||| Sleep Initiation and Maintenance Disorders ||| Sinusitis ||| Depression ||| Pancreatitis ||| Tinnitus ||| Constipation ||| Acute Kidney Injury ||| Alopecia ||| Sleep Wake Disorders ||| Gynecomastia ||| Anemia
	CHEMBL1538	D003922	TENOFOVIR DISOPROXIL	Diabetes Mellitus, Type 1	0	0.0976116	D007319 ||| D012852 ||| D003863 ||| D010195 ||| D014012 ||| D003248 ||| D000505 ||| D012893 ||| D006177 ||| D000740	Sleep Initiation and Maintenance Disorders ||| Sinusitis ||| Depression ||| Pancreatitis ||| Tinnitus ||| Constipation ||| Alopecia ||| Sleep Wake Disorders ||| Gynecomastia ||| Anemia
	CHEMBL1538	D002446	TENOFOVIR DISOPROXIL	Celiac Disease	0	0.0208601	D007319 ||| D012852 ||| D003863 ||| D010195 ||| D014012 ||| D003248 ||| D000505 ||| D012893 ||| D006177 ||| D000740	Sleep Initiation and Maintenance Disorders ||| Sinusitis ||| Depression ||| Pancreatitis ||| Tinnitus ||| Constipation ||| Alopecia ||| Sleep Wake Disorders ||| Gynecomastia ||| Anemia
	CHEMBL1538	D008105	TENOFOVIR DISOPROXIL	Liver Cirrhosis, Biliary	0	0.151812	D007319 ||| D012852 ||| D003863 ||| D010195 ||| D014012 ||| D003248 ||| D000505 ||| D012893 ||| D006177 ||| D000740	Sleep Initiation and Maintenance Disorders ||| Sinusitis ||| Depression ||| Pancreatitis ||| Tinnitus ||| Constipation ||| Alopecia ||| Sleep Wake Disorders ||| Gynecomastia ||| Anemia
	CHEMBL1538	D014820	TENOFOVIR DISOPROXIL	Vitiligo	0	0.031485	D007319 ||| D012852 ||| D003863 ||| D010195 ||| D014012 ||| D003248 ||| D000505 ||| D012893 ||| D006177 ||| D000740	Sleep Initiation and Maintenance Disorders ||| Sinusitis ||| Depression ||| Pancreatitis ||| Tinnitus ||| Constipation ||| Alopecia ||| Sleep Wake Disorders ||| Gynecomastia ||| Anemia
	CHEMBL1538	D009798	TENOFOVIR DISOPROXIL	Ocular Hypertension	0	0.0221613	D007319 ||| D012852 ||| D003863 ||| D010195 ||| D014012 ||| D003248 ||| D000505 ||| D012893 ||| D006177 ||| D000740	Sleep Initiation and Maintenance Disorders ||| Sinusitis ||| Depression ||| Pancreatitis ||| Tinnitus ||| Constipation ||| Alopecia ||| Sleep Wake Disorders ||| Gynecomastia ||| Anemia
	CHEMBL1538	D009447	TENOFOVIR DISOPROXIL	Neuroblastoma	0	0.0621506	D007319 ||| D012852 ||| D003863 ||| D010195 ||| D014012 ||| D003248 ||| D000505 ||| D012893 ||| D006177 ||| D000740	Sleep Initiation and Maintenance Disorders ||| Sinusitis ||| Depression ||| Pancreatitis ||| Tinnitus ||| Constipation ||| Alopecia ||| Sleep Wake Disorders ||| Gynecomastia ||| Anemia
	CHEMBL1538	D012559	TENOFOVIR DISOPROXIL	Schizophrenia	0	0.132352	D004415 ||| D007319 ||| D012852 ||| D003863 ||| D010195 ||| D014012 ||| D003248 ||| D058186 ||| D000505 ||| D012893 ||| D006177 ||| D000740	Dyspepsia ||| Sleep Initiation and Maintenance Disorders ||| Sinusitis ||| Depression ||| Pancreatitis ||| Tinnitus ||| Constipation ||| Acute Kidney Injury ||| Alopecia ||| Sleep Wake Disorders ||| Gynecomastia ||| Anemia
	CHEMBL1538	D000690	TENOFOVIR DISOPROXIL	Amyotrophic Lateral Sclerosis	0	0.0248447	D007319 ||| D012852 ||| D003863 ||| D010195 ||| D014012 ||| D003248 ||| D000505 ||| D012893 ||| D006177 ||| D000740	Sleep Initiation and Maintenance Disorders ||| Sinusitis ||| Depression ||| Pancreatitis ||| Tinnitus ||| Constipation ||| Alopecia ||| Sleep Wake Disorders ||| Gynecomastia ||| Anemia
	CHEMBL1538	D008180	TENOFOVIR DISOPROXIL	Lupus Erythematosus, Systemic	0	0.044365	D004415 ||| D007319 ||| D012852 ||| D003863 ||| D010195 ||| D014012 ||| D003248 ||| D058186 ||| D000505 ||| D012893 ||| D006177 ||| D000740	Dyspepsia ||| Sleep Initiation and Maintenance Disorders ||| Sinusitis ||| Depression ||| Pancreatitis ||| Tinnitus ||| Constipation ||| Acute Kidney Injury ||| Alopecia ||| Sleep Wake Disorders ||| Gynecomastia ||| Anemia
	CHEMBL1538	D000437	TENOFOVIR DISOPROXIL	Alcoholism	0	0.0168397	D007319 ||| D012852 ||| D003863 ||| D010195 ||| D014012 ||| D003248 ||| D000505 ||| D012893 ||| D006177 ||| D000740	Sleep Initiation and Maintenance Disorders ||| Sinusitis ||| Depression ||| Pancreatitis ||| Tinnitus ||| Constipation ||| Alopecia ||| Sleep Wake Disorders ||| Gynecomastia ||| Anemia
	CHEMBL1538	D000067877	TENOFOVIR DISOPROXIL	Autism Spectrum Disorder	0	0.0581014	D007319 ||| D012852 ||| D003863 ||| D010195 ||| D014012 ||| D003248 ||| D000505 ||| D012893 ||| D006177 ||| D000740	Sleep Initiation and Maintenance Disorders ||| Sinusitis ||| Depression ||| Pancreatitis ||| Tinnitus ||| Constipation ||| Alopecia ||| Sleep Wake Disorders ||| Gynecomastia ||| Anemia
	CHEMBL1538	D001714	TENOFOVIR DISOPROXIL	Bipolar Disorder	0	0.182942	D004415 ||| D007319 ||| D012852 ||| D003863 ||| D010195 ||| D014012 ||| D003248 ||| D058186 ||| D000505 ||| D012893 ||| D006177 ||| D000740	Dyspepsia ||| Sleep Initiation and Maintenance Disorders ||| Sinusitis ||| Depression ||| Pancreatitis ||| Tinnitus ||| Constipation ||| Acute Kidney Injury ||| Alopecia ||| Sleep Wake Disorders ||| Gynecomastia ||| Anemia
	CHEMBL1538	D009771	TENOFOVIR DISOPROXIL	Obsessive-Compulsive Disorder	0	0.0551101	D007319 ||| D012852 ||| D003863 ||| D010195 ||| D014012 ||| D003248 ||| D000505 ||| D012893 ||| D006177 ||| D000740	Sleep Initiation and Maintenance Disorders ||| Sinusitis ||| Depression ||| Pancreatitis ||| Tinnitus ||| Constipation ||| Alopecia ||| Sleep Wake Disorders ||| Gynecomastia ||| Anemia
	CHEMBL1538	D003924	TENOFOVIR DISOPROXIL	Diabetes Mellitus, Type 2	0	0.0353643	D007319 ||| D012852 ||| D003863 ||| D010195 ||| D014012 ||| D003248 ||| D000505 ||| D012893 ||| D006177 ||| D000740	Sleep Initiation and Maintenance Disorders ||| Sinusitis ||| Depression ||| Pancreatitis ||| Tinnitus ||| Constipation ||| Alopecia ||| Sleep Wake Disorders ||| Gynecomastia ||| Anemia
	CHEMBL1538	D000544	TENOFOVIR DISOPROXIL	Alzheimer Disease	0	0.142175	D007319 ||| D012852 ||| D003863 ||| D010195 ||| D014012 ||| D003248 ||| D000505 ||| D012893 ||| D006177 ||| D000740	Sleep Initiation and Maintenance Disorders ||| Sinusitis ||| Depression ||| Pancreatitis ||| Tinnitus ||| Constipation ||| Alopecia ||| Sleep Wake Disorders ||| Gynecomastia ||| Anemia
	CHEMBL1538	D004827	TENOFOVIR DISOPROXIL	Epilepsy	0	0.064019	D004415 ||| D007319 ||| D012852 ||| D003863 ||| D010195 ||| D014012 ||| D003248 ||| D058186 ||| D000505 ||| D012893 ||| D006177 ||| D000740	Dyspepsia ||| Sleep Initiation and Maintenance Disorders ||| Sinusitis ||| Depression ||| Pancreatitis ||| Tinnitus ||| Constipation ||| Acute Kidney Injury ||| Alopecia ||| Sleep Wake Disorders ||| Gynecomastia ||| Anemia
	CHEMBL1538	D005901	TENOFOVIR DISOPROXIL	Glaucoma	0	0.0668023	D004415 ||| D007319 ||| D012852 ||| D003863 ||| D010195 ||| D014012 ||| D003248 ||| D058186 ||| D000505 ||| D012893 ||| D006177 ||| D000740	Dyspepsia ||| Sleep Initiation and Maintenance Disorders ||| Sinusitis ||| Depression ||| Pancreatitis ||| Tinnitus ||| Constipation ||| Acute Kidney Injury ||| Alopecia ||| Sleep Wake Disorders ||| Gynecomastia ||| Anemia
	CHEMBL1538	D051436	TENOFOVIR DISOPROXIL	Renal Insufficiency, Chronic	0	0.0347055	D007319 ||| D012852 ||| D003863 ||| D010195 ||| D014012 ||| D003248 ||| D000505 ||| D012893 ||| D006177 ||| D000740	Sleep Initiation and Maintenance Disorders ||| Sinusitis ||| Depression ||| Pancreatitis ||| Tinnitus ||| Constipation ||| Alopecia ||| Sleep Wake Disorders ||| Gynecomastia ||| Anemia
	CHEMBL1538	D013167	TENOFOVIR DISOPROXIL	Spondylitis, Ankylosing	0	0.0674326	D007319 ||| D012852 ||| D003863 ||| D010195 ||| D014012 ||| D003248 ||| D000505 ||| D012893 ||| D006177 ||| D000740	Sleep Initiation and Maintenance Disorders ||| Sinusitis ||| Depression ||| Pancreatitis ||| Tinnitus ||| Constipation ||| Alopecia ||| Sleep Wake Disorders ||| Gynecomastia ||| Anemia
	CHEMBL1538	D003863	TENOFOVIR DISOPROXIL	Depression	1	0.148928	D004415 ||| D007319 ||| D012852 ||| D010195 ||| D014012 ||| D003248 ||| D058186 ||| D000505 ||| D012893 ||| D006177 ||| D000740	Dyspepsia ||| Sleep Initiation and Maintenance Disorders ||| Sinusitis ||| Pancreatitis ||| Tinnitus ||| Constipation ||| Acute Kidney Injury ||| Alopecia ||| Sleep Wake Disorders ||| Gynecomastia ||| Anemia
	CHEMBL1538	D010003	TENOFOVIR DISOPROXIL	Osteoarthritis	0	0.104255	D004415 ||| D007319 ||| D012852 ||| D003863 ||| D010195 ||| D014012 ||| D003248 ||| D058186 ||| D000505 ||| D012893 ||| D006177 ||| D000740	Dyspepsia ||| Sleep Initiation and Maintenance Disorders ||| Sinusitis ||| Depression ||| Pancreatitis ||| Tinnitus ||| Constipation ||| Acute Kidney Injury ||| Alopecia ||| Sleep Wake Disorders ||| Gynecomastia ||| Anemia
	CHEMBL1538	D000419	TENOFOVIR DISOPROXIL	Albuminuria	0	0.0156975	D007319 ||| D012852 ||| D003863 ||| D010195 ||| D014012 ||| D003248 ||| D000505 ||| D012893 ||| D006177 ||| D000740	Sleep Initiation and Maintenance Disorders ||| Sinusitis ||| Depression ||| Pancreatitis ||| Tinnitus ||| Constipation ||| Alopecia ||| Sleep Wake Disorders ||| Gynecomastia ||| Anemia
	CHEMBL1538	D001281	TENOFOVIR DISOPROXIL	Atrial Fibrillation	0	0.115522	D004415 ||| D007319 ||| D012852 ||| D003863 ||| D010195 ||| D014012 ||| D003248 ||| D058186 ||| D000505 ||| D012893 ||| D006177 ||| D000740	Dyspepsia ||| Sleep Initiation and Maintenance Disorders ||| Sinusitis ||| Depression ||| Pancreatitis ||| Tinnitus ||| Constipation ||| Acute Kidney Injury ||| Alopecia ||| Sleep Wake Disorders ||| Gynecomastia ||| Anemia
	CHEMBL1538	D006973	TENOFOVIR DISOPROXIL	Hypertension	0	0.194642	D004415 ||| D007319 ||| D012852 ||| D003863 ||| D010195 ||| D014012 ||| D003248 ||| D058186 ||| D000505 ||| D012893 ||| D006177 ||| D000740	Dyspepsia ||| Sleep Initiation and Maintenance Disorders ||| Sinusitis ||| Depression ||| Pancreatitis ||| Tinnitus ||| Constipation ||| Acute Kidney Injury ||| Alopecia ||| Sleep Wake Disorders ||| Gynecomastia ||| Anemia
	CHEMBL1538	D006327	TENOFOVIR DISOPROXIL	Heart Block	0	0.0426106	D004415 ||| D007319 ||| D012852 ||| D003863 ||| D010195 ||| D003248 ||| D058186 ||| D000505 ||| D012893 ||| D006177 ||| D000740	Dyspepsia ||| Sleep Initiation and Maintenance Disorders ||| Sinusitis ||| Depression ||| Pancreatitis ||| Constipation ||| Acute Kidney Injury ||| Alopecia ||| Sleep Wake Disorders ||| Gynecomastia ||| Anemia
	CHEMBL1538	D055623	TENOFOVIR DISOPROXIL	Keratosis, Actinic	0	0.03442	D004415 ||| D007319 ||| D012852 ||| D003863 ||| D010195 ||| D003248 ||| D058186 ||| D000505 ||| D012893 ||| D006177 ||| D000740	Dyspepsia ||| Sleep Initiation and Maintenance Disorders ||| Sinusitis ||| Depression ||| Pancreatitis ||| Constipation ||| Acute Kidney Injury ||| Alopecia ||| Sleep Wake Disorders ||| Gynecomastia ||| Anemia
	CHEMBL1538	D001991	TENOFOVIR DISOPROXIL	Bronchitis	0	0.0498299	D004415 ||| D007319 ||| D012852 ||| D003863 ||| D010195 ||| D003248 ||| D058186 ||| D000505 ||| D012893 ||| D006177 ||| D000740	Dyspepsia ||| Sleep Initiation and Maintenance Disorders ||| Sinusitis ||| Depression ||| Pancreatitis ||| Constipation ||| Acute Kidney Injury ||| Alopecia ||| Sleep Wake Disorders ||| Gynecomastia ||| Anemia
	CHEMBL1538	D008175	TENOFOVIR DISOPROXIL	Lung Neoplasms	0	0.0819646	D004415 ||| D007319 ||| D012852 ||| D003863 ||| D010195 ||| D003248 ||| D058186 ||| D000505 ||| D012893 ||| D006177 ||| D000740	Dyspepsia ||| Sleep Initiation and Maintenance Disorders ||| Sinusitis ||| Depression ||| Pancreatitis ||| Constipation ||| Acute Kidney Injury ||| Alopecia ||| Sleep Wake Disorders ||| Gynecomastia ||| Anemia
	CHEMBL1538	D008545	TENOFOVIR DISOPROXIL	Melanoma	0	0.045291	D004415 ||| D007319 ||| D012852 ||| D003863 ||| D010195 ||| D003248 ||| D058186 ||| D000505 ||| D012893 ||| D006177 ||| D000740	Dyspepsia ||| Sleep Initiation and Maintenance Disorders ||| Sinusitis ||| Depression ||| Pancreatitis ||| Constipation ||| Acute Kidney Injury ||| Alopecia ||| Sleep Wake Disorders ||| Gynecomastia ||| Anemia
	CHEMBL1538	D008228	TENOFOVIR DISOPROXIL	Lymphoma, Non-Hodgkin	0	0.0974354	D004415 ||| D007319 ||| D012852 ||| D003863 ||| D010195 ||| D003248 ||| D058186 ||| D000505 ||| D012893 ||| D006177 ||| D000740	Dyspepsia ||| Sleep Initiation and Maintenance Disorders ||| Sinusitis ||| Depression ||| Pancreatitis ||| Constipation ||| Acute Kidney Injury ||| Alopecia ||| Sleep Wake Disorders ||| Gynecomastia ||| Anemia
	CHEMBL1538	D002294	TENOFOVIR DISOPROXIL	Carcinoma, Squamous Cell	0	0.125663	D004415 ||| D007319 ||| D012852 ||| D003863 ||| D010195 ||| D003248 ||| D058186 ||| D000505 ||| D012893 ||| D006177 ||| D000740	Dyspepsia ||| Sleep Initiation and Maintenance Disorders ||| Sinusitis ||| Depression ||| Pancreatitis ||| Constipation ||| Acute Kidney Injury ||| Alopecia ||| Sleep Wake Disorders ||| Gynecomastia ||| Anemia
	CHEMBL1538	D002349	TENOFOVIR DISOPROXIL	Carpal Tunnel Syndrome	0	0.0725822	D004415 ||| D007319 ||| D012852 ||| D003863 ||| D010195 ||| D014012 ||| D003248 ||| D058186 ||| D000505 ||| D012893 ||| D006177 ||| D000740	Dyspepsia ||| Sleep Initiation and Maintenance Disorders ||| Sinusitis ||| Depression ||| Pancreatitis ||| Tinnitus ||| Constipation ||| Acute Kidney Injury ||| Alopecia ||| Sleep Wake Disorders ||| Gynecomastia ||| Anemia
	CHEMBL1538	D016883	TENOFOVIR DISOPROXIL	Diabetic Ketoacidosis	0	0.118688	D004415 ||| D007319 ||| D012852 ||| D003863 ||| D010195 ||| D003248 ||| D058186 ||| D000505 ||| D012893 ||| D006177 ||| D000740	Dyspepsia ||| Sleep Initiation and Maintenance Disorders ||| Sinusitis ||| Depression ||| Pancreatitis ||| Constipation ||| Acute Kidney Injury ||| Alopecia ||| Sleep Wake Disorders ||| Gynecomastia ||| Anemia
	CHEMBL1538	D001749	TENOFOVIR DISOPROXIL	Urinary Bladder Neoplasms	0	0.034834	D004415 ||| D007319 ||| D012852 ||| D003863 ||| D010195 ||| D003248 ||| D058186 ||| D000505 ||| D012893 ||| D006177 ||| D000740	Dyspepsia ||| Sleep Initiation and Maintenance Disorders ||| Sinusitis ||| Depression ||| Pancreatitis ||| Constipation ||| Acute Kidney Injury ||| Alopecia ||| Sleep Wake Disorders ||| Gynecomastia ||| Anemia
	CHEMBL1538	D007889	TENOFOVIR DISOPROXIL	Leiomyoma	0	0.0568089	D004415 ||| D007319 ||| D012852 ||| D003863 ||| D010195 ||| D003248 ||| D058186 ||| D000505 ||| D012893 ||| D006177 ||| D000740	Dyspepsia ||| Sleep Initiation and Maintenance Disorders ||| Sinusitis ||| Depression ||| Pancreatitis ||| Constipation ||| Acute Kidney Injury ||| Alopecia ||| Sleep Wake Disorders ||| Gynecomastia ||| Anemia
	CHEMBL1538	D018798	TENOFOVIR DISOPROXIL	Anemia, Iron-Deficiency	0	0.0329652	D004415 ||| D007319 ||| D012852 ||| D003863 ||| D010195 ||| D003248 ||| D058186 ||| D000505 ||| D012893 ||| D006177 ||| D000740	Dyspepsia ||| Sleep Initiation and Maintenance Disorders ||| Sinusitis ||| Depression ||| Pancreatitis ||| Constipation ||| Acute Kidney Injury ||| Alopecia ||| Sleep Wake Disorders ||| Gynecomastia ||| Anemia
	CHEMBL1538	D000380	TENOFOVIR DISOPROXIL	Agranulocytosis	0	0.0311221	D004415 ||| D007319 ||| D012852 ||| D003863 ||| D010195 ||| D003248 ||| D058186 ||| D012893 ||| D006177 ||| D000740	Dyspepsia ||| Sleep Initiation and Maintenance Disorders ||| Sinusitis ||| Depression ||| Pancreatitis ||| Constipation ||| Acute Kidney Injury ||| Sleep Wake Disorders ||| Gynecomastia ||| Anemia
	CHEMBL1538	D012893	TENOFOVIR DISOPROXIL	Sleep Wake Disorders	1	0.0159813	D004415 ||| D007319 ||| D012852 ||| D003863 ||| D010195 ||| D003248 ||| D058186 ||| D000505 ||| D006177 ||| D000740	Dyspepsia ||| Sleep Initiation and Maintenance Disorders ||| Sinusitis ||| Depression ||| Pancreatitis ||| Constipation ||| Acute Kidney Injury ||| Alopecia ||| Gynecomastia ||| Anemia
	CHEMBL1538	D006429	TENOFOVIR DISOPROXIL	Hemiplegia	0	0.045096	D004415 ||| D007319 ||| D012852 ||| D003863 ||| D010195 ||| D003248 ||| D058186 ||| D012893 ||| D006177 ||| D000740	Dyspepsia ||| Sleep Initiation and Maintenance Disorders ||| Sinusitis ||| Depression ||| Pancreatitis ||| Constipation ||| Acute Kidney Injury ||| Sleep Wake Disorders ||| Gynecomastia ||| Anemia
	CHEMBL1538	D011655	TENOFOVIR DISOPROXIL	Pulmonary Embolism	0	0.0952278	D004415 ||| D007319 ||| D012852 ||| D003863 ||| D010195 ||| D003248 ||| D058186 ||| D000505 ||| D012893 ||| D006177 ||| D000740	Dyspepsia ||| Sleep Initiation and Maintenance Disorders ||| Sinusitis ||| Depression ||| Pancreatitis ||| Constipation ||| Acute Kidney Injury ||| Alopecia ||| Sleep Wake Disorders ||| Gynecomastia ||| Anemia
	CHEMBL1538	D009202	TENOFOVIR DISOPROXIL	Cardiomyopathies	0	0.0241304	D004415 ||| D007319 ||| D012852 ||| D003863 ||| D010195 ||| D014012 ||| D003248 ||| D058186 ||| D000505 ||| D012893 ||| D006177 ||| D000740	Dyspepsia ||| Sleep Initiation and Maintenance Disorders ||| Sinusitis ||| Depression ||| Pancreatitis ||| Tinnitus ||| Constipation ||| Acute Kidney Injury ||| Alopecia ||| Sleep Wake Disorders ||| Gynecomastia ||| Anemia
	CHEMBL1538	D013345	TENOFOVIR DISOPROXIL	Subarachnoid Hemorrhage	0	0.0402325	D004415 ||| D007319 ||| D012852 ||| D003863 ||| D010195 ||| D003248 ||| D058186 ||| D000505 ||| D012893 ||| D006177 ||| D000740	Dyspepsia ||| Sleep Initiation and Maintenance Disorders ||| Sinusitis ||| Depression ||| Pancreatitis ||| Constipation ||| Acute Kidney Injury ||| Alopecia ||| Sleep Wake Disorders ||| Gynecomastia ||| Anemia
	CHEMBL1538	D002543	TENOFOVIR DISOPROXIL	Cerebral Hemorrhage	0	0.0624811	D004415 ||| D007319 ||| D012852 ||| D003863 ||| D010195 ||| D003248 ||| D058186 ||| D000505 ||| D012893 ||| D006177 ||| D000740	Dyspepsia ||| Sleep Initiation and Maintenance Disorders ||| Sinusitis ||| Depression ||| Pancreatitis ||| Constipation ||| Acute Kidney Injury ||| Alopecia ||| Sleep Wake Disorders ||| Gynecomastia ||| Anemia
	CHEMBL1538	D002544	TENOFOVIR DISOPROXIL	Cerebral Infarction	0	0.0239871	D004415 ||| D007319 ||| D012852 ||| D003863 ||| D010195 ||| D003248 ||| D058186 ||| D012893 ||| D006177 ||| D000740	Dyspepsia ||| Sleep Initiation and Maintenance Disorders ||| Sinusitis ||| Depression ||| Pancreatitis ||| Constipation ||| Acute Kidney Injury ||| Sleep Wake Disorders ||| Gynecomastia ||| Anemia
	CHEMBL1538	D050197	TENOFOVIR DISOPROXIL	Arteriosclerosis	0	0.0521041	D004415 ||| D007319 ||| D012852 ||| D003863 ||| D010195 ||| D003248 ||| D058186 ||| D000505 ||| D012893 ||| D006177 ||| D000740	Dyspepsia ||| Sleep Initiation and Maintenance Disorders ||| Sinusitis ||| Depression ||| Pancreatitis ||| Constipation ||| Acute Kidney Injury ||| Alopecia ||| Sleep Wake Disorders ||| Gynecomastia ||| Anemia
	CHEMBL1538	D010689	TENOFOVIR DISOPROXIL	Phlebitis	0	0.0649449	D004415 ||| D007319 ||| D012852 ||| D003863 ||| D010195 ||| D003248 ||| D058186 ||| D012893 ||| D006177 ||| D000740	Dyspepsia ||| Sleep Initiation and Maintenance Disorders ||| Sinusitis ||| Depression ||| Pancreatitis ||| Constipation ||| Acute Kidney Injury ||| Sleep Wake Disorders ||| Gynecomastia ||| Anemia
	CHEMBL1538	D006484	TENOFOVIR DISOPROXIL	Hemorrhoids	0	0.0347666	D004415 ||| D007319 ||| D012852 ||| D003863 ||| D010195 ||| D003248 ||| D058186 ||| D000505 ||| D012893 ||| D006177 ||| D000740	Dyspepsia ||| Sleep Initiation and Maintenance Disorders ||| Sinusitis ||| Depression ||| Pancreatitis ||| Constipation ||| Acute Kidney Injury ||| Alopecia ||| Sleep Wake Disorders ||| Gynecomastia ||| Anemia
	CHEMBL1538	D007022	TENOFOVIR DISOPROXIL	Hypotension	0	0.068398	D004415 ||| D007319 ||| D012852 ||| D003863 ||| D010195 ||| D003248 ||| D058186 ||| D012893 ||| D006177 ||| D000740	Dyspepsia ||| Sleep Initiation and Maintenance Disorders ||| Sinusitis ||| Depression ||| Pancreatitis ||| Constipation ||| Acute Kidney Injury ||| Sleep Wake Disorders ||| Gynecomastia ||| Anemia
	CHEMBL1538	D012852	TENOFOVIR DISOPROXIL	Sinusitis	1	0.0466903	D004415 ||| D007319 ||| D003863 ||| D010195 ||| D003248 ||| D058186 ||| D000505 ||| D012893 ||| D006177 ||| D000740	Dyspepsia ||| Sleep Initiation and Maintenance Disorders ||| Depression ||| Pancreatitis ||| Constipation ||| Acute Kidney Injury ||| Alopecia ||| Sleep Wake Disorders ||| Gynecomastia ||| Anemia
	CHEMBL1538	D010996	TENOFOVIR DISOPROXIL	Pleural Effusion	0	0.0701113	D004415 ||| D007319 ||| D012852 ||| D003863 ||| D010195 ||| D003248 ||| D058186 ||| D012893 ||| D006177 ||| D000740	Dyspepsia ||| Sleep Initiation and Maintenance Disorders ||| Sinusitis ||| Depression ||| Pancreatitis ||| Constipation ||| Acute Kidney Injury ||| Sleep Wake Disorders ||| Gynecomastia ||| Anemia
	CHEMBL1538	D011030	TENOFOVIR DISOPROXIL	Pneumothorax	0	0.0286438	D004415 ||| D007319 ||| D012852 ||| D003863 ||| D010195 ||| D003248 ||| D058186 ||| D000505 ||| D012893 ||| D006177 ||| D000740	Dyspepsia ||| Sleep Initiation and Maintenance Disorders ||| Sinusitis ||| Depression ||| Pancreatitis ||| Constipation ||| Acute Kidney Injury ||| Alopecia ||| Sleep Wake Disorders ||| Gynecomastia ||| Anemia
	CHEMBL1538	D014060	TENOFOVIR DISOPROXIL	Tongue Diseases	0	0.00969974	D004415 ||| D007319 ||| D012852 ||| D003863 ||| D010195 ||| D003248 ||| D058186 ||| D012893 ||| D006177 ||| D000740	Dyspepsia ||| Sleep Initiation and Maintenance Disorders ||| Sinusitis ||| Depression ||| Pancreatitis ||| Constipation ||| Acute Kidney Injury ||| Sleep Wake Disorders ||| Gynecomastia ||| Anemia
	CHEMBL1538	D004941	TENOFOVIR DISOPROXIL	Esophagitis	0	0.0196558	D004415 ||| D007319 ||| D012852 ||| D003863 ||| D010195 ||| D003248 ||| D058186 ||| D012893 ||| D006177 ||| D000740	Dyspepsia ||| Sleep Initiation and Maintenance Disorders ||| Sinusitis ||| Depression ||| Pancreatitis ||| Constipation ||| Acute Kidney Injury ||| Sleep Wake Disorders ||| Gynecomastia ||| Anemia
	CHEMBL1538	D013276	TENOFOVIR DISOPROXIL	Stomach Ulcer	0	0.21665	D004415 ||| D007319 ||| D012852 ||| D003863 ||| D010195 ||| D003248 ||| D058186 ||| D000505 ||| D012893 ||| D006177 ||| D000740	Dyspepsia ||| Sleep Initiation and Maintenance Disorders ||| Sinusitis ||| Depression ||| Pancreatitis ||| Constipation ||| Acute Kidney Injury ||| Alopecia ||| Sleep Wake Disorders ||| Gynecomastia ||| Anemia
	CHEMBL1538	D004415	TENOFOVIR DISOPROXIL	Dyspepsia	1	0.0277832	D007319 ||| D012852 ||| D003863 ||| D010195 ||| D003248 ||| D058186 ||| D012893 ||| D006177 ||| D000740	Sleep Initiation and Maintenance Disorders ||| Sinusitis ||| Depression ||| Pancreatitis ||| Constipation ||| Acute Kidney Injury ||| Sleep Wake Disorders ||| Gynecomastia ||| Anemia
	CHEMBL1538	D002769	TENOFOVIR DISOPROXIL	Cholelithiasis	0	0.0068856	D004415 ||| D007319 ||| D012852 ||| D003863 ||| D010195 ||| D014012 ||| D003248 ||| D058186 ||| D000505 ||| D012893 ||| D006177 ||| D000740	Dyspepsia ||| Sleep Initiation and Maintenance Disorders ||| Sinusitis ||| Depression ||| Pancreatitis ||| Tinnitus ||| Constipation ||| Acute Kidney Injury ||| Alopecia ||| Sleep Wake Disorders ||| Gynecomastia ||| Anemia
	CHEMBL1538	D002764	TENOFOVIR DISOPROXIL	Cholecystitis	0	0.112121	D004415 ||| D007319 ||| D012852 ||| D003863 ||| D010195 ||| D003248 ||| D058186 ||| D000505 ||| D012893 ||| D006177 ||| D000740	Dyspepsia ||| Sleep Initiation and Maintenance Disorders ||| Sinusitis ||| Depression ||| Pancreatitis ||| Constipation ||| Acute Kidney Injury ||| Alopecia ||| Sleep Wake Disorders ||| Gynecomastia ||| Anemia
	CHEMBL1538	D010195	TENOFOVIR DISOPROXIL	Pancreatitis	1	0.0905848	D004415 ||| D007319 ||| D012852 ||| D003863 ||| D003248 ||| D058186 ||| D000505 ||| D012893 ||| D006177 ||| D000740	Dyspepsia ||| Sleep Initiation and Maintenance Disorders ||| Sinusitis ||| Depression ||| Constipation ||| Acute Kidney Injury ||| Alopecia ||| Sleep Wake Disorders ||| Gynecomastia ||| Anemia
	CHEMBL1538	D008286	TENOFOVIR DISOPROXIL	Malabsorption Syndromes	0	0.103019	D004415 ||| D007319 ||| D012852 ||| D003863 ||| D010195 ||| D003248 ||| D058186 ||| D012893 ||| D006177 ||| D000740	Dyspepsia ||| Sleep Initiation and Maintenance Disorders ||| Sinusitis ||| Depression ||| Pancreatitis ||| Constipation ||| Acute Kidney Injury ||| Sleep Wake Disorders ||| Gynecomastia ||| Anemia
	CHEMBL1538	D002481	TENOFOVIR DISOPROXIL	Cellulitis	0	0.0353069	D004415 ||| D007319 ||| D012852 ||| D003863 ||| D010195 ||| D003248 ||| D058186 ||| D012893 ||| D006177 ||| D000740	Dyspepsia ||| Sleep Initiation and Maintenance Disorders ||| Sinusitis ||| Depression ||| Pancreatitis ||| Constipation ||| Acute Kidney Injury ||| Sleep Wake Disorders ||| Gynecomastia ||| Anemia
	CHEMBL1538	D011537	TENOFOVIR DISOPROXIL	Pruritus	0	0.0260151	D004415 ||| D007319 ||| D012852 ||| D003863 ||| D010195 ||| D003248 ||| D058186 ||| D012893 ||| D006177 ||| D000740	Dyspepsia ||| Sleep Initiation and Maintenance Disorders ||| Sinusitis ||| Depression ||| Pancreatitis ||| Constipation ||| Acute Kidney Injury ||| Sleep Wake Disorders ||| Gynecomastia ||| Anemia
	CHEMBL1538	D008010	TENOFOVIR DISOPROXIL	Lichen Planus	0	0.205064	D004415 ||| D007319 ||| D012852 ||| D003863 ||| D010195 ||| D003248 ||| D058186 ||| D000505 ||| D012893 ||| D006177 ||| D000740	Dyspepsia ||| Sleep Initiation and Maintenance Disorders ||| Sinusitis ||| Depression ||| Pancreatitis ||| Constipation ||| Acute Kidney Injury ||| Alopecia ||| Sleep Wake Disorders ||| Gynecomastia ||| Anemia
	CHEMBL1538	D017492	TENOFOVIR DISOPROXIL	Keratosis, Seborrheic	0	0.0602636	D004415 ||| D007319 ||| D012852 ||| D003863 ||| D010195 ||| D003248 ||| D058186 ||| D000505 ||| D012893 ||| D006177 ||| D000740	Dyspepsia ||| Sleep Initiation and Maintenance Disorders ||| Sinusitis ||| Depression ||| Pancreatitis ||| Constipation ||| Acute Kidney Injury ||| Alopecia ||| Sleep Wake Disorders ||| Gynecomastia ||| Anemia
	CHEMBL1538	D011704	TENOFOVIR DISOPROXIL	Pyelonephritis	0	0.026343	D004415 ||| D007319 ||| D012852 ||| D003863 ||| D010195 ||| D003248 ||| D058186 ||| D012893 ||| D006177 ||| D000740	Dyspepsia ||| Sleep Initiation and Maintenance Disorders ||| Sinusitis ||| Depression ||| Pancreatitis ||| Constipation ||| Acute Kidney Injury ||| Sleep Wake Disorders ||| Gynecomastia ||| Anemia
	CHEMBL1538	D058186	TENOFOVIR DISOPROXIL	Acute Kidney Injury	1	0.0366021	D004415 ||| D007319 ||| D012852 ||| D003863 ||| D010195 ||| D003248 ||| D012893 ||| D006177 ||| D000740	Dyspepsia ||| Sleep Initiation and Maintenance Disorders ||| Sinusitis ||| Depression ||| Pancreatitis ||| Constipation ||| Sleep Wake Disorders ||| Gynecomastia ||| Anemia
	CHEMBL1538	D007676	TENOFOVIR DISOPROXIL	Kidney Failure, Chronic	0	0.05281	D004415 ||| D007319 ||| D012852 ||| D003863 ||| D010195 ||| D014012 ||| D003248 ||| D058186 ||| D000505 ||| D012893 ||| D006177 ||| D000740	Dyspepsia ||| Sleep Initiation and Maintenance Disorders ||| Sinusitis ||| Depression ||| Pancreatitis ||| Tinnitus ||| Constipation ||| Acute Kidney Injury ||| Alopecia ||| Sleep Wake Disorders ||| Gynecomastia ||| Anemia
	CHEMBL1538	D003556	TENOFOVIR DISOPROXIL	Cystitis	0	0.0317677	D004415 ||| D007319 ||| D012852 ||| D003863 ||| D010195 ||| D003248 ||| D058186 ||| D000505 ||| D012893 ||| D006177 ||| D000740	Dyspepsia ||| Sleep Initiation and Maintenance Disorders ||| Sinusitis ||| Depression ||| Pancreatitis ||| Constipation ||| Acute Kidney Injury ||| Alopecia ||| Sleep Wake Disorders ||| Gynecomastia ||| Anemia
	CHEMBL1538	D011470	TENOFOVIR DISOPROXIL	Prostatic Hyperplasia	0	0.0370943	D004415 ||| D007319 ||| D012852 ||| D003863 ||| D010195 ||| D003248 ||| D058186 ||| D000505 ||| D012893 ||| D006177 ||| D000740	Dyspepsia ||| Sleep Initiation and Maintenance Disorders ||| Sinusitis ||| Depression ||| Pancreatitis ||| Constipation ||| Acute Kidney Injury ||| Alopecia ||| Sleep Wake Disorders ||| Gynecomastia ||| Anemia
	CHEMBL1538	D011472	TENOFOVIR DISOPROXIL	Prostatitis	0	0.0216663	D004415 ||| D007319 ||| D012852 ||| D003863 ||| D010195 ||| D003248 ||| D058186 ||| D012893 ||| D006177 ||| D000740	Dyspepsia ||| Sleep Initiation and Maintenance Disorders ||| Sinusitis ||| Depression ||| Pancreatitis ||| Constipation ||| Acute Kidney Injury ||| Sleep Wake Disorders ||| Gynecomastia ||| Anemia
	CHEMBL1538	D005348	TENOFOVIR DISOPROXIL	Fibrocystic Breast Disease	0	0.0305478	D004415 ||| D007319 ||| D012852 ||| D003863 ||| D010195 ||| D003248 ||| D058186 ||| D012893 ||| D006177 ||| D000740	Dyspepsia ||| Sleep Initiation and Maintenance Disorders ||| Sinusitis ||| Depression ||| Pancreatitis ||| Constipation ||| Acute Kidney Injury ||| Sleep Wake Disorders ||| Gynecomastia ||| Anemia
	CHEMBL1538	D006177	TENOFOVIR DISOPROXIL	Gynecomastia	1	0.0593564	D004415 ||| D007319 ||| D012852 ||| D003863 ||| D010195 ||| D003248 ||| D058186 ||| D000505 ||| D012893 ||| D000740	Dyspepsia ||| Sleep Initiation and Maintenance Disorders ||| Sinusitis ||| Depression ||| Pancreatitis ||| Constipation ||| Acute Kidney Injury ||| Alopecia ||| Sleep Wake Disorders ||| Anemia
	CHEMBL1538	D004715	TENOFOVIR DISOPROXIL	Endometriosis	0	0.153705	D004415 ||| D007319 ||| D012852 ||| D003863 ||| D010195 ||| D003248 ||| D058186 ||| D000505 ||| D012893 ||| D006177 ||| D000740	Dyspepsia ||| Sleep Initiation and Maintenance Disorders ||| Sinusitis ||| Depression ||| Pancreatitis ||| Constipation ||| Acute Kidney Injury ||| Alopecia ||| Sleep Wake Disorders ||| Gynecomastia ||| Anemia
	CHEMBL1538	D003680	TENOFOVIR DISOPROXIL	Deglutition Disorders	0	0.0171236	D004415 ||| D007319 ||| D012852 ||| D003863 ||| D010195 ||| D003248 ||| D058186 ||| D012893 ||| D006177 ||| D000740	Dyspepsia ||| Sleep Initiation and Maintenance Disorders ||| Sinusitis ||| Depression ||| Pancreatitis ||| Constipation ||| Acute Kidney Injury ||| Sleep Wake Disorders ||| Gynecomastia ||| Anemia
	CHEMBL1538	D001201	TENOFOVIR DISOPROXIL	Ascites	0	0.0776547	D004415 ||| D007319 ||| D012852 ||| D003863 ||| D010195 ||| D003248 ||| D058186 ||| D012893 ||| D006177 ||| D000740	Dyspepsia ||| Sleep Initiation and Maintenance Disorders ||| Sinusitis ||| Depression ||| Pancreatitis ||| Constipation ||| Acute Kidney Injury ||| Sleep Wake Disorders ||| Gynecomastia ||| Anemia
	CHEMBL1538	D005076	TENOFOVIR DISOPROXIL	Exanthema	0	0.0227941	D004415 ||| D007319 ||| D012852 ||| D003863 ||| D010195 ||| D003248 ||| D058186 ||| D012893 ||| D006177 ||| D000740	Dyspepsia ||| Sleep Initiation and Maintenance Disorders ||| Sinusitis ||| Depression ||| Pancreatitis ||| Constipation ||| Acute Kidney Injury ||| Sleep Wake Disorders ||| Gynecomastia ||| Anemia
	CHEMBL1538	D014717	TENOFOVIR DISOPROXIL	Vertigo	0	0.0130521	D004415 ||| D007319 ||| D012852 ||| D003863 ||| D010195 ||| D003248 ||| D058186 ||| D000505 ||| D012893 ||| D006177 ||| D000740	Dyspepsia ||| Sleep Initiation and Maintenance Disorders ||| Sinusitis ||| Depression ||| Pancreatitis ||| Constipation ||| Acute Kidney Injury ||| Alopecia ||| Sleep Wake Disorders ||| Gynecomastia ||| Anemia
	CHEMBL1538	D013575	TENOFOVIR DISOPROXIL	Syncope	0	0.0488166	D004415 ||| D007319 ||| D012852 ||| D003863 ||| D010195 ||| D003248 ||| D058186 ||| D012893 ||| D006177 ||| D000740	Dyspepsia ||| Sleep Initiation and Maintenance Disorders ||| Sinusitis ||| Depression ||| Pancreatitis ||| Constipation ||| Acute Kidney Injury ||| Sleep Wake Disorders ||| Gynecomastia ||| Anemia
	CHEMBL1538	D007766	TENOFOVIR DISOPROXIL	Lacrimal Apparatus Diseases	0	0.0495133	D004415 ||| D007319 ||| D012852 ||| D003863 ||| D010195 ||| D003248 ||| D058186 ||| D012893 ||| D006177 ||| D000740	Dyspepsia ||| Sleep Initiation and Maintenance Disorders ||| Sinusitis ||| Depression ||| Pancreatitis ||| Constipation ||| Acute Kidney Injury ||| Sleep Wake Disorders ||| Gynecomastia ||| Anemia
	CHEMBL1538	D006471	TENOFOVIR DISOPROXIL	Gastrointestinal Hemorrhage	0	0.0344601	D004415 ||| D007319 ||| D012852 ||| D003863 ||| D010195 ||| D003248 ||| D058186 ||| D012893 ||| D006177 ||| D000740	Dyspepsia ||| Sleep Initiation and Maintenance Disorders ||| Sinusitis ||| Depression ||| Pancreatitis ||| Constipation ||| Acute Kidney Injury ||| Sleep Wake Disorders ||| Gynecomastia ||| Anemia
	CHEMBL1538	D010437	TENOFOVIR DISOPROXIL	Peptic Ulcer	0	0.103932	D004415 ||| D007319 ||| D012852 ||| D003863 ||| D010195 ||| D003248 ||| D058186 ||| D000505 ||| D012893 ||| D006177 ||| D000740	Dyspepsia ||| Sleep Initiation and Maintenance Disorders ||| Sinusitis ||| Depression ||| Pancreatitis ||| Constipation ||| Acute Kidney Injury ||| Alopecia ||| Sleep Wake Disorders ||| Gynecomastia ||| Anemia
	CHEMBL1538	D005921	TENOFOVIR DISOPROXIL	Glomerulonephritis	0	0.0483994	D004415 ||| D007319 ||| D012852 ||| D003863 ||| D010195 ||| D003248 ||| D058186 ||| D000505 ||| D012893 ||| D006177 ||| D000740	Dyspepsia ||| Sleep Initiation and Maintenance Disorders ||| Sinusitis ||| Depression ||| Pancreatitis ||| Constipation ||| Acute Kidney Injury ||| Alopecia ||| Sleep Wake Disorders ||| Gynecomastia ||| Anemia
	CHEMBL1538	D006333	TENOFOVIR DISOPROXIL	Heart Failure	0	0.0890136	D004415 ||| D007319 ||| D012852 ||| D003863 ||| D010195 ||| D014012 ||| D003248 ||| D058186 ||| D000505 ||| D012893 ||| D006177 ||| D000740	Dyspepsia ||| Sleep Initiation and Maintenance Disorders ||| Sinusitis ||| Depression ||| Pancreatitis ||| Tinnitus ||| Constipation ||| Acute Kidney Injury ||| Alopecia ||| Sleep Wake Disorders ||| Gynecomastia ||| Anemia
	CHEMBL1538	D006547	TENOFOVIR DISOPROXIL	Hernia	0	0.0771505	D004415 ||| D007319 ||| D012852 ||| D003863 ||| D010195 ||| D003248 ||| D058186 ||| D000505 ||| D012893 ||| D006177 ||| D000740	Dyspepsia ||| Sleep Initiation and Maintenance Disorders ||| Sinusitis ||| Depression ||| Pancreatitis ||| Constipation ||| Acute Kidney Injury ||| Alopecia ||| Sleep Wake Disorders ||| Gynecomastia ||| Anemia
	CHEMBL1538	D006689	TENOFOVIR DISOPROXIL	Hodgkin Disease	0	0.0610702	D004415 ||| D007319 ||| D012852 ||| D003863 ||| D010195 ||| D003248 ||| D058186 ||| D000505 ||| D012893 ||| D006177 ||| D000740	Dyspepsia ||| Sleep Initiation and Maintenance Disorders ||| Sinusitis ||| Depression ||| Pancreatitis ||| Constipation ||| Acute Kidney Injury ||| Alopecia ||| Sleep Wake Disorders ||| Gynecomastia ||| Anemia
	CHEMBL1538	D008113	TENOFOVIR DISOPROXIL	Liver Neoplasms	0	0.0991121	D004415 ||| D007319 ||| D012852 ||| D003863 ||| D010195 ||| D003248 ||| D058186 ||| D000505 ||| D012893 ||| D006177 ||| D000740	Dyspepsia ||| Sleep Initiation and Maintenance Disorders ||| Sinusitis ||| Depression ||| Pancreatitis ||| Constipation ||| Acute Kidney Injury ||| Alopecia ||| Sleep Wake Disorders ||| Gynecomastia ||| Anemia
	CHEMBL1538	D010051	TENOFOVIR DISOPROXIL	Ovarian Neoplasms	0	0.0311796	D004415 ||| D007319 ||| D012852 ||| D003863 ||| D010195 ||| D014012 ||| D003248 ||| D058186 ||| D000505 ||| D012893 ||| D006177 ||| D000740	Dyspepsia ||| Sleep Initiation and Maintenance Disorders ||| Sinusitis ||| Depression ||| Pancreatitis ||| Tinnitus ||| Constipation ||| Acute Kidney Injury ||| Alopecia ||| Sleep Wake Disorders ||| Gynecomastia ||| Anemia
	CHEMBL1538	D011471	TENOFOVIR DISOPROXIL	Prostatic Neoplasms	0	0.0239507	D004415 ||| D007319 ||| D012852 ||| D003863 ||| D010195 ||| D003248 ||| D058186 ||| D000505 ||| D012893 ||| D006177 ||| D000740	Dyspepsia ||| Sleep Initiation and Maintenance Disorders ||| Sinusitis ||| Depression ||| Pancreatitis ||| Constipation ||| Acute Kidney Injury ||| Alopecia ||| Sleep Wake Disorders ||| Gynecomastia ||| Anemia
	CHEMBL1538	D000647	TENOFOVIR DISOPROXIL	Amnesia	0	0.0234109	D004415 ||| D007319 ||| D012852 ||| D003863 ||| D010195 ||| D003248 ||| D058186 ||| D000505 ||| D012893 ||| D006177 ||| D000740	Dyspepsia ||| Sleep Initiation and Maintenance Disorders ||| Sinusitis ||| Depression ||| Pancreatitis ||| Constipation ||| Acute Kidney Injury ||| Alopecia ||| Sleep Wake Disorders ||| Gynecomastia ||| Anemia
	CHEMBL1538	D007951	TENOFOVIR DISOPROXIL	Leukemia, Myeloid	0	0.0224778	D004415 ||| D007319 ||| D012852 ||| D003863 ||| D010195 ||| D003248 ||| D058186 ||| D012893 ||| D006177 ||| D000740	Dyspepsia ||| Sleep Initiation and Maintenance Disorders ||| Sinusitis ||| Depression ||| Pancreatitis ||| Constipation ||| Acute Kidney Injury ||| Sleep Wake Disorders ||| Gynecomastia ||| Anemia
	CHEMBL1538	D000152	TENOFOVIR DISOPROXIL	Acne Vulgaris	0	0.0952269	D004415 ||| D007319 ||| D012852 ||| D003863 ||| D010195 ||| D003248 ||| D058186 ||| D000505 ||| D012893 ||| D006177 ||| D000740	Dyspepsia ||| Sleep Initiation and Maintenance Disorders ||| Sinusitis ||| Depression ||| Pancreatitis ||| Constipation ||| Acute Kidney Injury ||| Alopecia ||| Sleep Wake Disorders ||| Gynecomastia ||| Anemia
	CHEMBL1538	D000740	TENOFOVIR DISOPROXIL	Anemia	1	0.0280618	D004415 ||| D007319 ||| D012852 ||| D003863 ||| D010195 ||| D003248 ||| D058186 ||| D000505 ||| D012893 ||| D006177	Dyspepsia ||| Sleep Initiation and Maintenance Disorders ||| Sinusitis ||| Depression ||| Pancreatitis ||| Constipation ||| Acute Kidney Injury ||| Alopecia ||| Sleep Wake Disorders ||| Gynecomastia
	CHEMBL1538	D001064	TENOFOVIR DISOPROXIL	Appendicitis	0	0.0342495	D004415 ||| D007319 ||| D012852 ||| D003863 ||| D010195 ||| D003248 ||| D058186 ||| D000505 ||| D012893 ||| D006177 ||| D000740	Dyspepsia ||| Sleep Initiation and Maintenance Disorders ||| Sinusitis ||| Depression ||| Pancreatitis ||| Constipation ||| Acute Kidney Injury ||| Alopecia ||| Sleep Wake Disorders ||| Gynecomastia ||| Anemia
	CHEMBL1538	D003248	TENOFOVIR DISOPROXIL	Constipation	1	0.0623776	D004415 ||| D007319 ||| D012852 ||| D003863 ||| D010195 ||| D058186 ||| D000505 ||| D012893 ||| D006177 ||| D000740	Dyspepsia ||| Sleep Initiation and Maintenance Disorders ||| Sinusitis ||| Depression ||| Pancreatitis ||| Acute Kidney Injury ||| Alopecia ||| Sleep Wake Disorders ||| Gynecomastia ||| Anemia
	CHEMBL1538	D015352	TENOFOVIR DISOPROXIL	Dry Eye Syndromes	0	0.0691186	D004415 ||| D007319 ||| D012852 ||| D003863 ||| D010195 ||| D003248 ||| D058186 ||| D000505 ||| D012893 ||| D006177 ||| D000740	Dyspepsia ||| Sleep Initiation and Maintenance Disorders ||| Sinusitis ||| Depression ||| Pancreatitis ||| Constipation ||| Acute Kidney Injury ||| Alopecia ||| Sleep Wake Disorders ||| Gynecomastia ||| Anemia
	CHEMBL1538	D004381	TENOFOVIR DISOPROXIL	Duodenal Ulcer	0	0.372974	D004415 ||| D007319 ||| D012852 ||| D003863 ||| D010195 ||| D003248 ||| D058186 ||| D000505 ||| D012893 ||| D006177 ||| D000740	Dyspepsia ||| Sleep Initiation and Maintenance Disorders ||| Sinusitis ||| Depression ||| Pancreatitis ||| Constipation ||| Acute Kidney Injury ||| Alopecia ||| Sleep Wake Disorders ||| Gynecomastia ||| Anemia
	CHEMBL1538	D015837	TENOFOVIR DISOPROXIL	Vestibular Diseases	0	0.0368742	D004415 ||| D007319 ||| D012852 ||| D003863 ||| D010195 ||| D003248 ||| D058186 ||| D012893 ||| D006177 ||| D000740	Dyspepsia ||| Sleep Initiation and Maintenance Disorders ||| Sinusitis ||| Depression ||| Pancreatitis ||| Constipation ||| Acute Kidney Injury ||| Sleep Wake Disorders ||| Gynecomastia ||| Anemia
	CHEMBL1538	D005705	TENOFOVIR DISOPROXIL	Gallbladder Diseases	0	0.104643	D004415 ||| D007319 ||| D012852 ||| D003863 ||| D010195 ||| D003248 ||| D058186 ||| D000505 ||| D012893 ||| D006177 ||| D000740	Dyspepsia ||| Sleep Initiation and Maintenance Disorders ||| Sinusitis ||| Depression ||| Pancreatitis ||| Constipation ||| Acute Kidney Injury ||| Alopecia ||| Sleep Wake Disorders ||| Gynecomastia ||| Anemia
	CHEMBL1538	D006073	TENOFOVIR DISOPROXIL	Gout	0	0.0318055	D004415 ||| D007319 ||| D012852 ||| D003863 ||| D010195 ||| D014012 ||| D003248 ||| D058186 ||| D000505 ||| D012893 ||| D006177 ||| D000740	Dyspepsia ||| Sleep Initiation and Maintenance Disorders ||| Sinusitis ||| Depression ||| Pancreatitis ||| Tinnitus ||| Constipation ||| Acute Kidney Injury ||| Alopecia ||| Sleep Wake Disorders ||| Gynecomastia ||| Anemia
	CHEMBL1538	D001145	TENOFOVIR DISOPROXIL	Arrhythmias, Cardiac	0	0.0344323	D004415 ||| D007319 ||| D012852 ||| D003863 ||| D010195 ||| D003248 ||| D058186 ||| D000505 ||| D012893 ||| D006177 ||| D000740	Dyspepsia ||| Sleep Initiation and Maintenance Disorders ||| Sinusitis ||| Depression ||| Pancreatitis ||| Constipation ||| Acute Kidney Injury ||| Alopecia ||| Sleep Wake Disorders ||| Gynecomastia ||| Anemia
	CHEMBL1538	D043183	TENOFOVIR DISOPROXIL	Irritable Bowel Syndrome	0	0.0488465	D004415 ||| D007319 ||| D012852 ||| D003863 ||| D010195 ||| D003248 ||| D058186 ||| D000505 ||| D012893 ||| D006177 ||| D000740	Dyspepsia ||| Sleep Initiation and Maintenance Disorders ||| Sinusitis ||| Depression ||| Pancreatitis ||| Constipation ||| Acute Kidney Injury ||| Alopecia ||| Sleep Wake Disorders ||| Gynecomastia ||| Anemia
	CHEMBL1538	D001851	TENOFOVIR DISOPROXIL	Bone Diseases, Metabolic	0	0.0828154	D004415 ||| D007319 ||| D012852 ||| D003863 ||| D010195 ||| D003248 ||| D058186 ||| D012893 ||| D006177 ||| D000740	Dyspepsia ||| Sleep Initiation and Maintenance Disorders ||| Sinusitis ||| Depression ||| Pancreatitis ||| Constipation ||| Acute Kidney Injury ||| Sleep Wake Disorders ||| Gynecomastia ||| Anemia
	CHEMBL1538	D010024	TENOFOVIR DISOPROXIL	Osteoporosis	0	0.085847	D004415 ||| D007319 ||| D012852 ||| D003863 ||| D010195 ||| D003248 ||| D058186 ||| D000505 ||| D012893 ||| D006177 ||| D000740	Dyspepsia ||| Sleep Initiation and Maintenance Disorders ||| Sinusitis ||| Depression ||| Pancreatitis ||| Constipation ||| Acute Kidney Injury ||| Alopecia ||| Sleep Wake Disorders ||| Gynecomastia ||| Anemia
	CHEMBL1538	D009443	TENOFOVIR DISOPROXIL	Neuritis	0	0.047945	D004415 ||| D007319 ||| D012852 ||| D003863 ||| D010195 ||| D003248 ||| D058186 ||| D012893 ||| D006177 ||| D000740	Dyspepsia ||| Sleep Initiation and Maintenance Disorders ||| Sinusitis ||| Depression ||| Pancreatitis ||| Constipation ||| Acute Kidney Injury ||| Sleep Wake Disorders ||| Gynecomastia ||| Anemia
	CHEMBL1538	D010538	TENOFOVIR DISOPROXIL	Peritonitis	0	0.0661053	D004415 ||| D007319 ||| D012852 ||| D003863 ||| D010195 ||| D003248 ||| D058186 ||| D000505 ||| D012893 ||| D006177 ||| D000740	Dyspepsia ||| Sleep Initiation and Maintenance Disorders ||| Sinusitis ||| Depression ||| Pancreatitis ||| Constipation ||| Acute Kidney Injury ||| Alopecia ||| Sleep Wake Disorders ||| Gynecomastia ||| Anemia
	CHEMBL1538	D010998	TENOFOVIR DISOPROXIL	Pleurisy	0	0.114058	D004415 ||| D007319 ||| D012852 ||| D003863 ||| D010195 ||| D003248 ||| D058186 ||| D012893 ||| D006177 ||| D000740	Dyspepsia ||| Sleep Initiation and Maintenance Disorders ||| Sinusitis ||| Depression ||| Pancreatitis ||| Constipation ||| Acute Kidney Injury ||| Sleep Wake Disorders ||| Gynecomastia ||| Anemia
	CHEMBL1538	D011565	TENOFOVIR DISOPROXIL	Psoriasis	0	0.0507582	D004415 ||| D007319 ||| D012852 ||| D003863 ||| D010195 ||| D003248 ||| D058186 ||| D000505 ||| D012893 ||| D006177 ||| D000740	Dyspepsia ||| Sleep Initiation and Maintenance Disorders ||| Sinusitis ||| Depression ||| Pancreatitis ||| Constipation ||| Acute Kidney Injury ||| Alopecia ||| Sleep Wake Disorders ||| Gynecomastia ||| Anemia
	CHEMBL1538	D012163	TENOFOVIR DISOPROXIL	Retinal Detachment	0	0.00595717	D004415 ||| D007319 ||| D012852 ||| D003863 ||| D010195 ||| D003248 ||| D058186 ||| D000505 ||| D012893 ||| D006177 ||| D000740	Dyspepsia ||| Sleep Initiation and Maintenance Disorders ||| Sinusitis ||| Depression ||| Pancreatitis ||| Constipation ||| Acute Kidney Injury ||| Alopecia ||| Sleep Wake Disorders ||| Gynecomastia ||| Anemia
	CHEMBL1538	D012393	TENOFOVIR DISOPROXIL	Rosacea	0	0.0794122	D004415 ||| D007319 ||| D012852 ||| D003863 ||| D010195 ||| D003248 ||| D058186 ||| D000505 ||| D012893 ||| D006177 ||| D000740	Dyspepsia ||| Sleep Initiation and Maintenance Disorders ||| Sinusitis ||| Depression ||| Pancreatitis ||| Constipation ||| Acute Kidney Injury ||| Alopecia ||| Sleep Wake Disorders ||| Gynecomastia ||| Anemia
	CHEMBL1538	D006042	TENOFOVIR DISOPROXIL	Goiter	0	0.0280568	D004415 ||| D007319 ||| D012852 ||| D003863 ||| D010195 ||| D003248 ||| D058186 ||| D000505 ||| D012893 ||| D006177 ||| D000740	Dyspepsia ||| Sleep Initiation and Maintenance Disorders ||| Sinusitis ||| Depression ||| Pancreatitis ||| Constipation ||| Acute Kidney Injury ||| Alopecia ||| Sleep Wake Disorders ||| Gynecomastia ||| Anemia
	CHEMBL1538	D002546	TENOFOVIR DISOPROXIL	Ischemic Attack, Transient	0	0.0151447	D004415 ||| D007319 ||| D012852 ||| D003863 ||| D010195 ||| D003248 ||| D058186 ||| D012893 ||| D006177 ||| D000740	Dyspepsia ||| Sleep Initiation and Maintenance Disorders ||| Sinusitis ||| Depression ||| Pancreatitis ||| Constipation ||| Acute Kidney Injury ||| Sleep Wake Disorders ||| Gynecomastia ||| Anemia
	CHEMBL1538	D000083242	TENOFOVIR DISOPROXIL	Ischemic Stroke	0	0.042871	D004415 ||| D007319 ||| D012852 ||| D003863 ||| D010195 ||| D003248 ||| D058186 ||| D000505 ||| D012893 ||| D006177 ||| D000740	Dyspepsia ||| Sleep Initiation and Maintenance Disorders ||| Sinusitis ||| Depression ||| Pancreatitis ||| Constipation ||| Acute Kidney Injury ||| Alopecia ||| Sleep Wake Disorders ||| Gynecomastia ||| Anemia
	CHEMBL1538	D012891	TENOFOVIR DISOPROXIL	Sleep Apnea Syndromes	0	0.731011	D004415 ||| D007319 ||| D012852 ||| D003863 ||| D010195 ||| D003248 ||| D058186 ||| D000505 ||| D012893 ||| D006177 ||| D000740	Dyspepsia ||| Sleep Initiation and Maintenance Disorders ||| Sinusitis ||| Depression ||| Pancreatitis ||| Constipation ||| Acute Kidney Injury ||| Alopecia ||| Sleep Wake Disorders ||| Gynecomastia ||| Anemia
	CHEMBL1538	D013921	TENOFOVIR DISOPROXIL	Thrombocytopenia	0	0.0292	D004415 ||| D007319 ||| D012852 ||| D003863 ||| D010195 ||| D003248 ||| D058186 ||| D012893 ||| D006177 ||| D000740	Dyspepsia ||| Sleep Initiation and Maintenance Disorders ||| Sinusitis ||| Depression ||| Pancreatitis ||| Constipation ||| Acute Kidney Injury ||| Sleep Wake Disorders ||| Gynecomastia ||| Anemia
	CHEMBL1538	D015179	TENOFOVIR DISOPROXIL	Colorectal Neoplasms	0	0.0358287	D007319 ||| D012852 ||| D003863 ||| D010195 ||| D014012 ||| D003248 ||| D000505 ||| D012893 ||| D006177 ||| D000740	Sleep Initiation and Maintenance Disorders ||| Sinusitis ||| Depression ||| Pancreatitis ||| Tinnitus ||| Constipation ||| Alopecia ||| Sleep Wake Disorders ||| Gynecomastia ||| Anemia
	CHEMBL1538	D006627	TENOFOVIR DISOPROXIL	Hirschsprung Disease	0	0.0229533	D007319 ||| D012852 ||| D003863 ||| D010195 ||| D003248 ||| D000505 ||| D012893 ||| D006177 ||| D000740	Sleep Initiation and Maintenance Disorders ||| Sinusitis ||| Depression ||| Pancreatitis ||| Constipation ||| Alopecia ||| Sleep Wake Disorders ||| Gynecomastia ||| Anemia
	CHEMBL1538	D013964	TENOFOVIR DISOPROXIL	Thyroid Neoplasms	0	0.0431551	D007319 ||| D012852 ||| D003863 ||| D010195 ||| D003248 ||| D000505 ||| D012893 ||| D006177 ||| D000740	Sleep Initiation and Maintenance Disorders ||| Sinusitis ||| Depression ||| Pancreatitis ||| Constipation ||| Alopecia ||| Sleep Wake Disorders ||| Gynecomastia ||| Anemia
	CHEMBL1538	D010001	TENOFOVIR DISOPROXIL	Osteitis Deformans	0	0.049249	D007319 ||| D012852 ||| D003863 ||| D010195 ||| D003248 ||| D000505 ||| D012893 ||| D006177 ||| D000740	Sleep Initiation and Maintenance Disorders ||| Sinusitis ||| Depression ||| Pancreatitis ||| Constipation ||| Alopecia ||| Sleep Wake Disorders ||| Gynecomastia ||| Anemia
	CHEMBL1538	D007018	TENOFOVIR DISOPROXIL	Hypopituitarism	0	0.0990175	D007319 ||| D012852 ||| D003863 ||| D010195 ||| D003248 ||| D000505 ||| D012893 ||| D006177 ||| D000740	Sleep Initiation and Maintenance Disorders ||| Sinusitis ||| Depression ||| Pancreatitis ||| Constipation ||| Alopecia ||| Sleep Wake Disorders ||| Gynecomastia ||| Anemia
	CHEMBL1538	D020246	TENOFOVIR DISOPROXIL	Venous Thrombosis	0	0.0579165	D007319 ||| D012852 ||| D003863 ||| D010195 ||| D003248 ||| D000505 ||| D012893 ||| D006177 ||| D000740	Sleep Initiation and Maintenance Disorders ||| Sinusitis ||| Depression ||| Pancreatitis ||| Constipation ||| Alopecia ||| Sleep Wake Disorders ||| Gynecomastia ||| Anemia
	CHEMBL1538	D000075224	TENOFOVIR DISOPROXIL	Cardiac Conduction System Disease	0	0.0355377	D004415 ||| D007319 ||| D012852 ||| D003863 ||| D010195 ||| D003248 ||| D058186 ||| D012893 ||| D006177 ||| D000740	Dyspepsia ||| Sleep Initiation and Maintenance Disorders ||| Sinusitis ||| Depression ||| Pancreatitis ||| Constipation ||| Acute Kidney Injury ||| Sleep Wake Disorders ||| Gynecomastia ||| Anemia
	CHEMBL1538	D003731	TENOFOVIR DISOPROXIL	Dental Caries	0	0.0500928	D004415 ||| D007319 ||| D012852 ||| D003863 ||| D010195 ||| D003248 ||| D058186 ||| D000505 ||| D012893 ||| D006177 ||| D000740	Dyspepsia ||| Sleep Initiation and Maintenance Disorders ||| Sinusitis ||| Depression ||| Pancreatitis ||| Constipation ||| Acute Kidney Injury ||| Alopecia ||| Sleep Wake Disorders ||| Gynecomastia ||| Anemia
	CHEMBL1538	D005242	TENOFOVIR DISOPROXIL	Fecal Incontinence	0	0.0671803	D004415 ||| D007319 ||| D012852 ||| D003863 ||| D010195 ||| D003248 ||| D058186 ||| D012893 ||| D006177 ||| D000740	Dyspepsia ||| Sleep Initiation and Maintenance Disorders ||| Sinusitis ||| Depression ||| Pancreatitis ||| Constipation ||| Acute Kidney Injury ||| Sleep Wake Disorders ||| Gynecomastia ||| Anemia
	CHEMBL1538	D016055	TENOFOVIR DISOPROXIL	Urinary Retention	0	0.0859759	D004415 ||| D007319 ||| D012852 ||| D003863 ||| D010195 ||| D003248 ||| D058186 ||| D012893 ||| D006177 ||| D000740	Dyspepsia ||| Sleep Initiation and Maintenance Disorders ||| Sinusitis ||| Depression ||| Pancreatitis ||| Constipation ||| Acute Kidney Injury ||| Sleep Wake Disorders ||| Gynecomastia ||| Anemia
	CHEMBL1538	D011141	TENOFOVIR DISOPROXIL	Polyuria	0	0.0223199	D004415 ||| D007319 ||| D012852 ||| D003863 ||| D010195 ||| D003248 ||| D058186 ||| D012893 ||| D006177 ||| D000740	Dyspepsia ||| Sleep Initiation and Maintenance Disorders ||| Sinusitis ||| Depression ||| Pancreatitis ||| Constipation ||| Acute Kidney Injury ||| Sleep Wake Disorders ||| Gynecomastia ||| Anemia
	CHEMBL1538	D007762	TENOFOVIR DISOPROXIL	Labyrinthitis	0	0.0383368	D004415 ||| D007319 ||| D012852 ||| D003863 ||| D010195 ||| D003248 ||| D058186 ||| D012893 ||| D006177 ||| D000740	Dyspepsia ||| Sleep Initiation and Maintenance Disorders ||| Sinusitis ||| Depression ||| Pancreatitis ||| Constipation ||| Acute Kidney Injury ||| Sleep Wake Disorders ||| Gynecomastia ||| Anemia
	CHEMBL1538	D012878	TENOFOVIR DISOPROXIL	Skin Neoplasms	0	0.0293605	D004415 ||| D007319 ||| D012852 ||| D003863 ||| D010195 ||| D003248 ||| D058186 ||| D012893 ||| D006177 ||| D000740	Dyspepsia ||| Sleep Initiation and Maintenance Disorders ||| Sinusitis ||| Depression ||| Pancreatitis ||| Constipation ||| Acute Kidney Injury ||| Sleep Wake Disorders ||| Gynecomastia ||| Anemia
	CHEMBL1538	D009260	TENOFOVIR DISOPROXIL	Nail Diseases	0	0.0397263	D004415 ||| D007319 ||| D012852 ||| D003863 ||| D010195 ||| D003248 ||| D058186 ||| D012893 ||| D006177 ||| D000740	Dyspepsia ||| Sleep Initiation and Maintenance Disorders ||| Sinusitis ||| Depression ||| Pancreatitis ||| Constipation ||| Acute Kidney Injury ||| Sleep Wake Disorders ||| Gynecomastia ||| Anemia
	CHEMBL1538	D016491	TENOFOVIR DISOPROXIL	Peripheral Vascular Diseases	0	0.0468411	D004415 ||| D007319 ||| D012852 ||| D003863 ||| D010195 ||| D003248 ||| D058186 ||| D012893 ||| D006177 ||| D000740	Dyspepsia ||| Sleep Initiation and Maintenance Disorders ||| Sinusitis ||| Depression ||| Pancreatitis ||| Constipation ||| Acute Kidney Injury ||| Sleep Wake Disorders ||| Gynecomastia ||| Anemia
	CHEMBL1538	D011111	TENOFOVIR DISOPROXIL	Polymyalgia Rheumatica	0	0.0559824	D004415 ||| D007319 ||| D012852 ||| D003863 ||| D010195 ||| D003248 ||| D058186 ||| D012893 ||| D006177 ||| D000740	Dyspepsia ||| Sleep Initiation and Maintenance Disorders ||| Sinusitis ||| Depression ||| Pancreatitis ||| Constipation ||| Acute Kidney Injury ||| Sleep Wake Disorders ||| Gynecomastia ||| Anemia
	CHEMBL1538	D013118	TENOFOVIR DISOPROXIL	Spinal Cord Diseases	0	0.020558	D004415 ||| D007319 ||| D012852 ||| D003863 ||| D010195 ||| D003248 ||| D058186 ||| D000505 ||| D012893 ||| D006177 ||| D000740	Dyspepsia ||| Sleep Initiation and Maintenance Disorders ||| Sinusitis ||| Depression ||| Pancreatitis ||| Constipation ||| Acute Kidney Injury ||| Alopecia ||| Sleep Wake Disorders ||| Gynecomastia ||| Anemia
	CHEMBL1538	D014581	TENOFOVIR DISOPROXIL	Urticaria	0	0.0631963	D004415 ||| D007319 ||| D012852 ||| D003863 ||| D010195 ||| D003248 ||| D058186 ||| D000505 ||| D012893 ||| D006177 ||| D000740	Dyspepsia ||| Sleep Initiation and Maintenance Disorders ||| Sinusitis ||| Depression ||| Pancreatitis ||| Constipation ||| Acute Kidney Injury ||| Alopecia ||| Sleep Wake Disorders ||| Gynecomastia ||| Anemia
	CHEMBL1538	D014648	TENOFOVIR DISOPROXIL	Varicose Veins	0	0.0319963	D004415 ||| D007319 ||| D012852 ||| D003863 ||| D010195 ||| D003248 ||| D058186 ||| D000505 ||| D012893 ||| D006177 ||| D000740	Dyspepsia ||| Sleep Initiation and Maintenance Disorders ||| Sinusitis ||| Depression ||| Pancreatitis ||| Constipation ||| Acute Kidney Injury ||| Alopecia ||| Sleep Wake Disorders ||| Gynecomastia ||| Anemia
	CHEMBL1538	D010031	TENOFOVIR DISOPROXIL	Otitis	0	0.0243264	D004415 ||| D007319 ||| D012852 ||| D003863 ||| D010195 ||| D003248 ||| D058186 ||| D000505 ||| D012893 ||| D006177 ||| D000740	Dyspepsia ||| Sleep Initiation and Maintenance Disorders ||| Sinusitis ||| Depression ||| Pancreatitis ||| Constipation ||| Acute Kidney Injury ||| Alopecia ||| Sleep Wake Disorders ||| Gynecomastia ||| Anemia
	CHEMBL1538	D019966	TENOFOVIR DISOPROXIL	Substance-Related Disorders	0	0.00856123	D004415 ||| D007319 ||| D012852 ||| D003863 ||| D010195 ||| D003248 ||| D058186 ||| D012893 ||| D006177 ||| D000740	Dyspepsia ||| Sleep Initiation and Maintenance Disorders ||| Sinusitis ||| Depression ||| Pancreatitis ||| Constipation ||| Acute Kidney Injury ||| Sleep Wake Disorders ||| Gynecomastia ||| Anemia
	CHEMBL1538	D015155	TENOFOVIR DISOPROXIL	Esophageal Spasm, Diffuse	0	0.0285853	D004415 ||| D007319 ||| D012852 ||| D003863 ||| D010195 ||| D003248 ||| D058186 ||| D000505 ||| D012893 ||| D006177 ||| D000740	Dyspepsia ||| Sleep Initiation and Maintenance Disorders ||| Sinusitis ||| Depression ||| Pancreatitis ||| Constipation ||| Acute Kidney Injury ||| Alopecia ||| Sleep Wake Disorders ||| Gynecomastia ||| Anemia
	CHEMBL967	D001289	TEMAZEPAM	Attention Deficit Disorder with Hyperactivity	0	0.10402	D003863 ||| D014717 ||| D000647 ||| D000740 ||| D007319	Depression ||| Vertigo ||| Amnesia ||| Anemia ||| Sleep Initiation and Maintenance Disorders
	CHEMBL967	D001008	TEMAZEPAM	Anxiety Disorders	0	0.0691933	D003863 ||| D014717 ||| D000647 ||| D000740 ||| D007319 ||| D013575 ||| D007022 ||| D011537	Depression ||| Vertigo ||| Amnesia ||| Anemia ||| Sleep Initiation and Maintenance Disorders ||| Syncope ||| Hypotension ||| Pruritus
	CHEMBL967	D013313	TEMAZEPAM	Stress Disorders, Post-Traumatic	0	0.0956597	D003863 ||| D014717 ||| D000647 ||| D000740 ||| D007319	Depression ||| Vertigo ||| Amnesia ||| Anemia ||| Sleep Initiation and Maintenance Disorders
	CHEMBL967	D000856	TEMAZEPAM	Anorexia Nervosa	0	0.0668362	D003863 ||| D014717 ||| D000647 ||| D000740 ||| D007319	Depression ||| Vertigo ||| Amnesia ||| Anemia ||| Sleep Initiation and Maintenance Disorders
	CHEMBL967	D015228	TEMAZEPAM	Hypertriglyceridemia	0	0.0150641	D003863 ||| D014717 ||| D000647 ||| D000740 ||| D007319	Depression ||| Vertigo ||| Amnesia ||| Anemia ||| Sleep Initiation and Maintenance Disorders
	CHEMBL967	D003324	TEMAZEPAM	Coronary Artery Disease	0	0.0927045	D003863 ||| D014717 ||| D000647 ||| D000740 ||| D007319 ||| D013575 ||| D007022 ||| D011537	Depression ||| Vertigo ||| Amnesia ||| Anemia ||| Sleep Initiation and Maintenance Disorders ||| Syncope ||| Hypotension ||| Pruritus
	CHEMBL967	D009765	TEMAZEPAM	Obesity	0	0.112185	D003863 ||| D014717 ||| D000647 ||| D000740 ||| D007319 ||| D013575 ||| D007022 ||| D011537	Depression ||| Vertigo ||| Amnesia ||| Anemia ||| Sleep Initiation and Maintenance Disorders ||| Syncope ||| Hypotension ||| Pruritus
	CHEMBL967	D020177	TEMAZEPAM	Idiopathic Hypersomnia	0	0.0946258	D003863 ||| D007319	Depression ||| Sleep Initiation and Maintenance Disorders
	CHEMBL967	D010300	TEMAZEPAM	Parkinson Disease	0	0.00567716	D003863 ||| D014717 ||| D000647 ||| D000740 ||| D007319 ||| D013575 ||| D007022 ||| D011537	Depression ||| Vertigo ||| Amnesia ||| Anemia ||| Sleep Initiation and Maintenance Disorders ||| Syncope ||| Hypotension ||| Pruritus
	CHEMBL967	D013771	TEMAZEPAM	Tetralogy of Fallot	0	0.0466346	D003863 ||| D014717 ||| D000647 ||| D000740 ||| D007319	Depression ||| Vertigo ||| Amnesia ||| Anemia ||| Sleep Initiation and Maintenance Disorders
	CHEMBL967	D001172	TEMAZEPAM	Arthritis, Rheumatoid	0	0.0191713	D003863 ||| D014717 ||| D000647 ||| D000740 ||| D007319 ||| D013575 ||| D007022 ||| D011537	Depression ||| Vertigo ||| Amnesia ||| Anemia ||| Sleep Initiation and Maintenance Disorders ||| Syncope ||| Hypotension ||| Pruritus
	CHEMBL967	D003424	TEMAZEPAM	Crohn Disease	0	0.0485502	D003863 ||| D014717 ||| D000647 ||| D000740 ||| D007319	Depression ||| Vertigo ||| Amnesia ||| Anemia ||| Sleep Initiation and Maintenance Disorders
	CHEMBL967	D003093	TEMAZEPAM	Colitis, Ulcerative	0	0.0157203	D003863 ||| D014717 ||| D000647 ||| D000740 ||| D007319	Depression ||| Vertigo ||| Amnesia ||| Anemia ||| Sleep Initiation and Maintenance Disorders
	CHEMBL967	D015212	TEMAZEPAM	Inflammatory Bowel Diseases	0	0.0632372	D003863 ||| D014717 ||| D000647 ||| D000740 ||| D007319 ||| D013575 ||| D007022 ||| D011537	Depression ||| Vertigo ||| Amnesia ||| Anemia ||| Sleep Initiation and Maintenance Disorders ||| Syncope ||| Hypotension ||| Pruritus
	CHEMBL967	D002761	TEMAZEPAM	Cholangitis	0	0.084801	D003863 ||| D014717 ||| D000647 ||| D000740 ||| D007319	Depression ||| Vertigo ||| Amnesia ||| Anemia ||| Sleep Initiation and Maintenance Disorders
	CHEMBL967	D017098	TEMAZEPAM	IgA Deficiency	0	0.0178883	D003863 ||| D014717 ||| D000647 ||| D000740 ||| D007319	Depression ||| Vertigo ||| Amnesia ||| Anemia ||| Sleep Initiation and Maintenance Disorders
	CHEMBL967	D008268	TEMAZEPAM	Macular Degeneration	0	0.0831712	D003863 ||| D014717 ||| D000647 ||| D000740 ||| D007319 ||| D013575 ||| D007022 ||| D011537	Depression ||| Vertigo ||| Amnesia ||| Anemia ||| Sleep Initiation and Maintenance Disorders ||| Syncope ||| Hypotension ||| Pruritus
	CHEMBL967	D034381	TEMAZEPAM	Hearing Loss	0	0.0410348	D003863 ||| D014717 ||| D000647 ||| D000740 ||| D007319	Depression ||| Vertigo ||| Amnesia ||| Anemia ||| Sleep Initiation and Maintenance Disorders
	CHEMBL967	D014012	TEMAZEPAM	Tinnitus	0	0.0753486	D003863 ||| D007319	Depression ||| Sleep Initiation and Maintenance Disorders
	CHEMBL967	D000505	TEMAZEPAM	Alopecia	0	0.0542575	D003863 ||| D014717 ||| D000647 ||| D000740 ||| D007319	Depression ||| Vertigo ||| Amnesia ||| Anemia ||| Sleep Initiation and Maintenance Disorders
	CHEMBL967	D019226	TEMAZEPAM	Oral Ulcer	0	0.0312552	D003863 ||| D014717 ||| D000647 ||| D000740 ||| D007319	Depression ||| Vertigo ||| Amnesia ||| Anemia ||| Sleep Initiation and Maintenance Disorders
	CHEMBL967	D000787	TEMAZEPAM	Angina Pectoris	0	0.142119	D003863 ||| D014717 ||| D000647 ||| D000740 ||| D007319 ||| D013575 ||| D007022 ||| D011537	Depression ||| Vertigo ||| Amnesia ||| Anemia ||| Sleep Initiation and Maintenance Disorders ||| Syncope ||| Hypotension ||| Pruritus
	CHEMBL967	D065631	TEMAZEPAM	Rhinitis, Allergic	0	0.0452506	D003863 ||| D014717 ||| D000647 ||| D000740 ||| D007319 ||| D013575 ||| D007022 ||| D011537	Depression ||| Vertigo ||| Amnesia ||| Anemia ||| Sleep Initiation and Maintenance Disorders ||| Syncope ||| Hypotension ||| Pruritus
	CHEMBL967	D001249	TEMAZEPAM	Asthma	0	0.0632171	D003863 ||| D014717 ||| D000647 ||| D000740 ||| D007319 ||| D013575 ||| D007022 ||| D011537	Depression ||| Vertigo ||| Amnesia ||| Anemia ||| Sleep Initiation and Maintenance Disorders ||| Syncope ||| Hypotension ||| Pruritus
	CHEMBL967	D005764	TEMAZEPAM	Gastroesophageal Reflux	0	0.0563911	D003863 ||| D014717 ||| D000647 ||| D000740 ||| D007319 ||| D013575 ||| D007022 ||| D011537	Depression ||| Vertigo ||| Amnesia ||| Anemia ||| Sleep Initiation and Maintenance Disorders ||| Syncope ||| Hypotension ||| Pruritus
	CHEMBL967	D007037	TEMAZEPAM	Hypothyroidism	0	0.0135897	D003863 ||| D014717 ||| D000647 ||| D000740 ||| D007319	Depression ||| Vertigo ||| Amnesia ||| Anemia ||| Sleep Initiation and Maintenance Disorders
	CHEMBL967	D008881	TEMAZEPAM	Migraine Disorders	0	0.0298465	D003863 ||| D014717 ||| D000647 ||| D000740 ||| D007319 ||| D013575 ||| D007022 ||| D011537	Depression ||| Vertigo ||| Amnesia ||| Anemia ||| Sleep Initiation and Maintenance Disorders ||| Syncope ||| Hypotension ||| Pruritus
	CHEMBL967	D004485	TEMAZEPAM	Eczema	0	0.00548767	D003863 ||| D014717 ||| D000647 ||| D000740 ||| D007319 ||| D013575 ||| D007022 ||| D011537	Depression ||| Vertigo ||| Amnesia ||| Anemia ||| Sleep Initiation and Maintenance Disorders ||| Syncope ||| Hypotension ||| Pruritus
	CHEMBL967	D006937	TEMAZEPAM	Hypercholesterolemia	0	0.591201	D003863 ||| D014717 ||| D000647 ||| D000740 ||| D007319 ||| D013575 ||| D007022 ||| D011537	Depression ||| Vertigo ||| Amnesia ||| Anemia ||| Sleep Initiation and Maintenance Disorders ||| Syncope ||| Hypotension ||| Pruritus
	CHEMBL967	D012626	TEMAZEPAM	Sebaceous Gland Neoplasms	0	0.0170077	D003863 ||| D014717 ||| D000647 ||| D000740 ||| D007319	Depression ||| Vertigo ||| Amnesia ||| Anemia ||| Sleep Initiation and Maintenance Disorders
	CHEMBL967	D001943	TEMAZEPAM	Breast Neoplasms	0	0.0153719	D003863 ||| D014717 ||| D000647 ||| D000740 ||| D007319 ||| D013575 ||| D007022 ||| D011537	Depression ||| Vertigo ||| Amnesia ||| Anemia ||| Sleep Initiation and Maintenance Disorders ||| Syncope ||| Hypotension ||| Pruritus
	CHEMBL967	D002280	TEMAZEPAM	Carcinoma, Basal Cell	0	0.108123	D003863 ||| D014717 ||| D000647 ||| D000740 ||| D007319 ||| D013575 ||| D007022 ||| D011537	Depression ||| Vertigo ||| Amnesia ||| Anemia ||| Sleep Initiation and Maintenance Disorders ||| Syncope ||| Hypotension ||| Pruritus
	CHEMBL967	D000230	TEMAZEPAM	Adenocarcinoma	0	0.022538	D003863 ||| D014717 ||| D000647 ||| D000740 ||| D007319	Depression ||| Vertigo ||| Amnesia ||| Anemia ||| Sleep Initiation and Maintenance Disorders
	CHEMBL967	D002386	TEMAZEPAM	Cataract	0	0.0387609	D003863 ||| D014717 ||| D000647 ||| D000740 ||| D007319 ||| D013575 ||| D007022 ||| D011537	Depression ||| Vertigo ||| Amnesia ||| Anemia ||| Sleep Initiation and Maintenance Disorders ||| Syncope ||| Hypotension ||| Pruritus
	CHEMBL967	D006552	TEMAZEPAM	Hernia, Inguinal	0	0.032051	D003863 ||| D014717 ||| D000647 ||| D000740 ||| D007319 ||| D013575 ||| D007022 ||| D011537	Depression ||| Vertigo ||| Amnesia ||| Anemia ||| Sleep Initiation and Maintenance Disorders ||| Syncope ||| Hypotension ||| Pruritus
	CHEMBL967	D012005	TEMAZEPAM	Rectal Prolapse	0	0.0954666	D003863 ||| D014717 ||| D000647 ||| D000740 ||| D007319	Depression ||| Vertigo ||| Amnesia ||| Anemia ||| Sleep Initiation and Maintenance Disorders
	CHEMBL967	D014029	TEMAZEPAM	Tobacco Use Disorder	0	0.0368392	D003863 ||| D014717 ||| D000647 ||| D000740 ||| D007319	Depression ||| Vertigo ||| Amnesia ||| Anemia ||| Sleep Initiation and Maintenance Disorders
	CHEMBL967	D009203	TEMAZEPAM	Myocardial Infarction	0	0.34585	D003863 ||| D014717 ||| D000647 ||| D000740 ||| D007319 ||| D013575 ||| D007022 ||| D011537	Depression ||| Vertigo ||| Amnesia ||| Anemia ||| Sleep Initiation and Maintenance Disorders ||| Syncope ||| Hypotension ||| Pruritus
	CHEMBL967	D005756	TEMAZEPAM	Gastritis	0	0.0816417	D003863 ||| D014717 ||| D000647 ||| D000740 ||| D007319 ||| D013575 ||| D007022 ||| D011537	Depression ||| Vertigo ||| Amnesia ||| Anemia ||| Sleep Initiation and Maintenance Disorders ||| Syncope ||| Hypotension ||| Pruritus
	CHEMBL967	D006548	TEMAZEPAM	Hernia, Diaphragmatic	0	0.0692146	D003863 ||| D014717 ||| D000647 ||| D000740 ||| D007319 ||| D013575 ||| D007022 ||| D011537	Depression ||| Vertigo ||| Amnesia ||| Anemia ||| Sleep Initiation and Maintenance Disorders ||| Syncope ||| Hypotension ||| Pruritus
	CHEMBL967	D000076385	TEMAZEPAM	Diverticular Diseases	0	0.115893	D003863 ||| D014717 ||| D000647 ||| D000740 ||| D007319	Depression ||| Vertigo ||| Amnesia ||| Anemia ||| Sleep Initiation and Maintenance Disorders
	CHEMBL967	D007319	TEMAZEPAM	Sleep Initiation and Maintenance Disorders	1	0.0736812	D003863 ||| D014717 ||| D000647 ||| D000740 ||| D013575 ||| D007022 ||| D011537	Depression ||| Vertigo ||| Amnesia ||| Anemia ||| Syncope ||| Hypotension ||| Pruritus
	CHEMBL967	D009290	TEMAZEPAM	Narcolepsy	0	0.0341809	D003863 ||| D014717 ||| D000647 ||| D000740 ||| D007319 ||| D013575 ||| D007022 ||| D011537	Depression ||| Vertigo ||| Amnesia ||| Anemia ||| Sleep Initiation and Maintenance Disorders ||| Syncope ||| Hypotension ||| Pruritus
	CHEMBL967	D003922	TEMAZEPAM	Diabetes Mellitus, Type 1	0	0.0554372	D003863 ||| D014717 ||| D000647 ||| D000740 ||| D007319	Depression ||| Vertigo ||| Amnesia ||| Anemia ||| Sleep Initiation and Maintenance Disorders
	CHEMBL967	D002446	TEMAZEPAM	Celiac Disease	0	0.0760313	D003863 ||| D014717 ||| D000647 ||| D000740 ||| D007319	Depression ||| Vertigo ||| Amnesia ||| Anemia ||| Sleep Initiation and Maintenance Disorders
	CHEMBL967	D008105	TEMAZEPAM	Liver Cirrhosis, Biliary	0	0.0336845	D003863 ||| D014717 ||| D000647 ||| D000740 ||| D007319	Depression ||| Vertigo ||| Amnesia ||| Anemia ||| Sleep Initiation and Maintenance Disorders
	CHEMBL967	D014820	TEMAZEPAM	Vitiligo	0	0.0257694	D003863 ||| D014717 ||| D000647 ||| D000740 ||| D007319	Depression ||| Vertigo ||| Amnesia ||| Anemia ||| Sleep Initiation and Maintenance Disorders
	CHEMBL967	D009798	TEMAZEPAM	Ocular Hypertension	0	0.0235822	D003863 ||| D014717 ||| D000647 ||| D000740 ||| D007319	Depression ||| Vertigo ||| Amnesia ||| Anemia ||| Sleep Initiation and Maintenance Disorders
	CHEMBL967	D009447	TEMAZEPAM	Neuroblastoma	0	0.0451038	D003863 ||| D014717 ||| D000647 ||| D000740 ||| D007319	Depression ||| Vertigo ||| Amnesia ||| Anemia ||| Sleep Initiation and Maintenance Disorders
	CHEMBL967	D012559	TEMAZEPAM	Schizophrenia	0	0.149618	D003863 ||| D014717 ||| D000647 ||| D000740 ||| D007319 ||| D013575 ||| D007022 ||| D011537	Depression ||| Vertigo ||| Amnesia ||| Anemia ||| Sleep Initiation and Maintenance Disorders ||| Syncope ||| Hypotension ||| Pruritus
	CHEMBL967	D000690	TEMAZEPAM	Amyotrophic Lateral Sclerosis	0	0.04841	D003863 ||| D014717 ||| D000647 ||| D000740 ||| D007319	Depression ||| Vertigo ||| Amnesia ||| Anemia ||| Sleep Initiation and Maintenance Disorders
	CHEMBL967	D008180	TEMAZEPAM	Lupus Erythematosus, Systemic	0	0.0229177	D003863 ||| D014717 ||| D000647 ||| D000740 ||| D007319 ||| D013575 ||| D007022 ||| D011537	Depression ||| Vertigo ||| Amnesia ||| Anemia ||| Sleep Initiation and Maintenance Disorders ||| Syncope ||| Hypotension ||| Pruritus
	CHEMBL967	D000437	TEMAZEPAM	Alcoholism	0	0.165362	D003863 ||| D014717 ||| D000647 ||| D000740 ||| D007319	Depression ||| Vertigo ||| Amnesia ||| Anemia ||| Sleep Initiation and Maintenance Disorders
	CHEMBL967	D000067877	TEMAZEPAM	Autism Spectrum Disorder	0	0.063855	D003863 ||| D014717 ||| D000647 ||| D000740 ||| D007319	Depression ||| Vertigo ||| Amnesia ||| Anemia ||| Sleep Initiation and Maintenance Disorders
	CHEMBL967	D001714	TEMAZEPAM	Bipolar Disorder	0	0.123341	D003863 ||| D014717 ||| D000647 ||| D000740 ||| D007319 ||| D013575 ||| D007022 ||| D011537	Depression ||| Vertigo ||| Amnesia ||| Anemia ||| Sleep Initiation and Maintenance Disorders ||| Syncope ||| Hypotension ||| Pruritus
	CHEMBL967	D009771	TEMAZEPAM	Obsessive-Compulsive Disorder	0	0.0529643	D003863 ||| D014717 ||| D000647 ||| D000740 ||| D007319	Depression ||| Vertigo ||| Amnesia ||| Anemia ||| Sleep Initiation and Maintenance Disorders
	CHEMBL967	D003924	TEMAZEPAM	Diabetes Mellitus, Type 2	0	0.0356232	D003863 ||| D014717 ||| D000647 ||| D000740 ||| D007319	Depression ||| Vertigo ||| Amnesia ||| Anemia ||| Sleep Initiation and Maintenance Disorders
	CHEMBL967	D000544	TEMAZEPAM	Alzheimer Disease	0	0.0653759	D003863 ||| D014717 ||| D000647 ||| D000740 ||| D007319	Depression ||| Vertigo ||| Amnesia ||| Anemia ||| Sleep Initiation and Maintenance Disorders
	CHEMBL967	D004827	TEMAZEPAM	Epilepsy	0	0.0511462	D003863 ||| D014717 ||| D000647 ||| D000740 ||| D007319 ||| D013575 ||| D007022 ||| D011537	Depression ||| Vertigo ||| Amnesia ||| Anemia ||| Sleep Initiation and Maintenance Disorders ||| Syncope ||| Hypotension ||| Pruritus
	CHEMBL967	D005901	TEMAZEPAM	Glaucoma	0	0.0476242	D003863 ||| D014717 ||| D000647 ||| D000740 ||| D007319 ||| D013575 ||| D007022 ||| D011537	Depression ||| Vertigo ||| Amnesia ||| Anemia ||| Sleep Initiation and Maintenance Disorders ||| Syncope ||| Hypotension ||| Pruritus
	CHEMBL967	D051436	TEMAZEPAM	Renal Insufficiency, Chronic	0	0.023962	D003863 ||| D014717 ||| D000647 ||| D000740 ||| D007319	Depression ||| Vertigo ||| Amnesia ||| Anemia ||| Sleep Initiation and Maintenance Disorders
	CHEMBL967	D013167	TEMAZEPAM	Spondylitis, Ankylosing	0	0.0275817	D003863 ||| D014717 ||| D000647 ||| D000740 ||| D007319	Depression ||| Vertigo ||| Amnesia ||| Anemia ||| Sleep Initiation and Maintenance Disorders
	CHEMBL967	D003863	TEMAZEPAM	Depression	1	0.183159	D014717 ||| D000647 ||| D000740 ||| D007319 ||| D013575 ||| D007022 ||| D011537	Vertigo ||| Amnesia ||| Anemia ||| Sleep Initiation and Maintenance Disorders ||| Syncope ||| Hypotension ||| Pruritus
	CHEMBL967	D010003	TEMAZEPAM	Osteoarthritis	0	0.104211	D003863 ||| D014717 ||| D000647 ||| D000740 ||| D007319 ||| D013575 ||| D007022 ||| D011537	Depression ||| Vertigo ||| Amnesia ||| Anemia ||| Sleep Initiation and Maintenance Disorders ||| Syncope ||| Hypotension ||| Pruritus
	CHEMBL967	D000419	TEMAZEPAM	Albuminuria	0	0.0110598	D003863 ||| D014717 ||| D000647 ||| D000740 ||| D007319	Depression ||| Vertigo ||| Amnesia ||| Anemia ||| Sleep Initiation and Maintenance Disorders
	CHEMBL967	D001281	TEMAZEPAM	Atrial Fibrillation	0	0.0601208	D003863 ||| D014717 ||| D000647 ||| D000740 ||| D007319 ||| D013575 ||| D007022 ||| D011537	Depression ||| Vertigo ||| Amnesia ||| Anemia ||| Sleep Initiation and Maintenance Disorders ||| Syncope ||| Hypotension ||| Pruritus
	CHEMBL967	D006973	TEMAZEPAM	Hypertension	0	0.174866	D003863 ||| D014717 ||| D000647 ||| D000740 ||| D007319 ||| D013575 ||| D007022 ||| D011537	Depression ||| Vertigo ||| Amnesia ||| Anemia ||| Sleep Initiation and Maintenance Disorders ||| Syncope ||| Hypotension ||| Pruritus
	CHEMBL967	D006327	TEMAZEPAM	Heart Block	0	0.0393494	D003863 ||| D014717 ||| D000647 ||| D000740 ||| D007319 ||| D013575 ||| D007022 ||| D011537	Depression ||| Vertigo ||| Amnesia ||| Anemia ||| Sleep Initiation and Maintenance Disorders ||| Syncope ||| Hypotension ||| Pruritus
	CHEMBL967	D055623	TEMAZEPAM	Keratosis, Actinic	0	0.0156865	D003863 ||| D014717 ||| D000647 ||| D000740 ||| D007319 ||| D013575 ||| D007022 ||| D011537	Depression ||| Vertigo ||| Amnesia ||| Anemia ||| Sleep Initiation and Maintenance Disorders ||| Syncope ||| Hypotension ||| Pruritus
	CHEMBL967	D001991	TEMAZEPAM	Bronchitis	0	0.0572232	D003863 ||| D014717 ||| D000647 ||| D000740 ||| D007319 ||| D013575 ||| D007022 ||| D011537	Depression ||| Vertigo ||| Amnesia ||| Anemia ||| Sleep Initiation and Maintenance Disorders ||| Syncope ||| Hypotension ||| Pruritus
	CHEMBL967	D008175	TEMAZEPAM	Lung Neoplasms	0	0.0269698	D003863 ||| D014717 ||| D000647 ||| D000740 ||| D007319 ||| D013575 ||| D007022 ||| D011537	Depression ||| Vertigo ||| Amnesia ||| Anemia ||| Sleep Initiation and Maintenance Disorders ||| Syncope ||| Hypotension ||| Pruritus
	CHEMBL967	D008545	TEMAZEPAM	Melanoma	0	0.0418478	D003863 ||| D014717 ||| D000647 ||| D000740 ||| D007319 ||| D013575 ||| D007022 ||| D011537	Depression ||| Vertigo ||| Amnesia ||| Anemia ||| Sleep Initiation and Maintenance Disorders ||| Syncope ||| Hypotension ||| Pruritus
	CHEMBL967	D008228	TEMAZEPAM	Lymphoma, Non-Hodgkin	0	0.0442564	D003863 ||| D014717 ||| D000647 ||| D000740 ||| D007319 ||| D013575 ||| D007022 ||| D011537	Depression ||| Vertigo ||| Amnesia ||| Anemia ||| Sleep Initiation and Maintenance Disorders ||| Syncope ||| Hypotension ||| Pruritus
	CHEMBL967	D002294	TEMAZEPAM	Carcinoma, Squamous Cell	0	0.103778	D003863 ||| D014717 ||| D000647 ||| D000740 ||| D007319 ||| D013575 ||| D007022 ||| D011537	Depression ||| Vertigo ||| Amnesia ||| Anemia ||| Sleep Initiation and Maintenance Disorders ||| Syncope ||| Hypotension ||| Pruritus
	CHEMBL967	D002349	TEMAZEPAM	Carpal Tunnel Syndrome	0	0.0356342	D003863 ||| D014717 ||| D000647 ||| D000740 ||| D007319 ||| D013575 ||| D007022 ||| D011537	Depression ||| Vertigo ||| Amnesia ||| Anemia ||| Sleep Initiation and Maintenance Disorders ||| Syncope ||| Hypotension ||| Pruritus
	CHEMBL967	D016883	TEMAZEPAM	Diabetic Ketoacidosis	0	0.0629434	D003863 ||| D014717 ||| D000647 ||| D000740 ||| D007319 ||| D013575 ||| D007022 ||| D011537	Depression ||| Vertigo ||| Amnesia ||| Anemia ||| Sleep Initiation and Maintenance Disorders ||| Syncope ||| Hypotension ||| Pruritus
	CHEMBL967	D001749	TEMAZEPAM	Urinary Bladder Neoplasms	0	0.0216159	D003863 ||| D014717 ||| D000647 ||| D000740 ||| D007319 ||| D013575 ||| D007022 ||| D011537	Depression ||| Vertigo ||| Amnesia ||| Anemia ||| Sleep Initiation and Maintenance Disorders ||| Syncope ||| Hypotension ||| Pruritus
	CHEMBL967	D007889	TEMAZEPAM	Leiomyoma	0	0.0249227	D003863 ||| D014717 ||| D000647 ||| D000740 ||| D007319 ||| D013575 ||| D007022 ||| D011537	Depression ||| Vertigo ||| Amnesia ||| Anemia ||| Sleep Initiation and Maintenance Disorders ||| Syncope ||| Hypotension ||| Pruritus
	CHEMBL967	D018798	TEMAZEPAM	Anemia, Iron-Deficiency	0	0.0425868	D003863 ||| D014717 ||| D000647 ||| D000740 ||| D007319 ||| D013575 ||| D007022 ||| D011537	Depression ||| Vertigo ||| Amnesia ||| Anemia ||| Sleep Initiation and Maintenance Disorders ||| Syncope ||| Hypotension ||| Pruritus
	CHEMBL967	D000380	TEMAZEPAM	Agranulocytosis	0	0.0765686	D003863 ||| D014717 ||| D000647 ||| D000740 ||| D007319 ||| D013575 ||| D007022 ||| D011537	Depression ||| Vertigo ||| Amnesia ||| Anemia ||| Sleep Initiation and Maintenance Disorders ||| Syncope ||| Hypotension ||| Pruritus
	CHEMBL967	D012893	TEMAZEPAM	Sleep Wake Disorders	0	0.0824789	D003863 ||| D014717 ||| D000647 ||| D000740 ||| D007319 ||| D013575 ||| D007022 ||| D011537	Depression ||| Vertigo ||| Amnesia ||| Anemia ||| Sleep Initiation and Maintenance Disorders ||| Syncope ||| Hypotension ||| Pruritus
	CHEMBL967	D006429	TEMAZEPAM	Hemiplegia	0	0.0878711	D003863 ||| D014717 ||| D000647 ||| D000740 ||| D007319 ||| D013575 ||| D007022 ||| D011537	Depression ||| Vertigo ||| Amnesia ||| Anemia ||| Sleep Initiation and Maintenance Disorders ||| Syncope ||| Hypotension ||| Pruritus
	CHEMBL967	D011655	TEMAZEPAM	Pulmonary Embolism	0	0.036351	D003863 ||| D014717 ||| D000647 ||| D000740 ||| D007319 ||| D013575 ||| D007022 ||| D011537	Depression ||| Vertigo ||| Amnesia ||| Anemia ||| Sleep Initiation and Maintenance Disorders ||| Syncope ||| Hypotension ||| Pruritus
	CHEMBL967	D009202	TEMAZEPAM	Cardiomyopathies	0	0.0253149	D003863 ||| D014717 ||| D000647 ||| D000740 ||| D007319 ||| D013575 ||| D007022 ||| D011537	Depression ||| Vertigo ||| Amnesia ||| Anemia ||| Sleep Initiation and Maintenance Disorders ||| Syncope ||| Hypotension ||| Pruritus
	CHEMBL967	D013345	TEMAZEPAM	Subarachnoid Hemorrhage	0	0.00945806	D003863 ||| D014717 ||| D000647 ||| D000740 ||| D007319 ||| D013575 ||| D007022 ||| D011537	Depression ||| Vertigo ||| Amnesia ||| Anemia ||| Sleep Initiation and Maintenance Disorders ||| Syncope ||| Hypotension ||| Pruritus
	CHEMBL967	D002543	TEMAZEPAM	Cerebral Hemorrhage	0	0.0506446	D003863 ||| D014717 ||| D000647 ||| D000740 ||| D007319 ||| D013575 ||| D007022 ||| D011537	Depression ||| Vertigo ||| Amnesia ||| Anemia ||| Sleep Initiation and Maintenance Disorders ||| Syncope ||| Hypotension ||| Pruritus
	CHEMBL967	D002544	TEMAZEPAM	Cerebral Infarction	0	0.0351778	D003863 ||| D014717 ||| D000647 ||| D000740 ||| D007319 ||| D013575 ||| D007022 ||| D011537	Depression ||| Vertigo ||| Amnesia ||| Anemia ||| Sleep Initiation and Maintenance Disorders ||| Syncope ||| Hypotension ||| Pruritus
	CHEMBL967	D050197	TEMAZEPAM	Arteriosclerosis	0	0.422041	D003863 ||| D014717 ||| D000647 ||| D000740 ||| D007319 ||| D013575 ||| D007022 ||| D011537	Depression ||| Vertigo ||| Amnesia ||| Anemia ||| Sleep Initiation and Maintenance Disorders ||| Syncope ||| Hypotension ||| Pruritus
	CHEMBL967	D010689	TEMAZEPAM	Phlebitis	0	0.0221916	D003863 ||| D014717 ||| D000647 ||| D000740 ||| D007319 ||| D013575 ||| D007022 ||| D011537	Depression ||| Vertigo ||| Amnesia ||| Anemia ||| Sleep Initiation and Maintenance Disorders ||| Syncope ||| Hypotension ||| Pruritus
	CHEMBL967	D006484	TEMAZEPAM	Hemorrhoids	0	0.0315533	D003863 ||| D014717 ||| D000647 ||| D000740 ||| D007319 ||| D013575 ||| D007022 ||| D011537	Depression ||| Vertigo ||| Amnesia ||| Anemia ||| Sleep Initiation and Maintenance Disorders ||| Syncope ||| Hypotension ||| Pruritus
	CHEMBL967	D007022	TEMAZEPAM	Hypotension	1	0.116513	D003863 ||| D014717 ||| D000647 ||| D000740 ||| D007319 ||| D013575 ||| D011537	Depression ||| Vertigo ||| Amnesia ||| Anemia ||| Sleep Initiation and Maintenance Disorders ||| Syncope ||| Pruritus
	CHEMBL967	D012852	TEMAZEPAM	Sinusitis	0	0.0258507	D003863 ||| D014717 ||| D000647 ||| D000740 ||| D007319 ||| D013575 ||| D007022 ||| D011537	Depression ||| Vertigo ||| Amnesia ||| Anemia ||| Sleep Initiation and Maintenance Disorders ||| Syncope ||| Hypotension ||| Pruritus
	CHEMBL967	D010996	TEMAZEPAM	Pleural Effusion	0	0.0594813	D003863 ||| D014717 ||| D000647 ||| D000740 ||| D007319 ||| D013575 ||| D007022 ||| D011537	Depression ||| Vertigo ||| Amnesia ||| Anemia ||| Sleep Initiation and Maintenance Disorders ||| Syncope ||| Hypotension ||| Pruritus
	CHEMBL967	D011030	TEMAZEPAM	Pneumothorax	0	0.0285148	D003863 ||| D014717 ||| D000647 ||| D000740 ||| D007319 ||| D013575 ||| D007022 ||| D011537	Depression ||| Vertigo ||| Amnesia ||| Anemia ||| Sleep Initiation and Maintenance Disorders ||| Syncope ||| Hypotension ||| Pruritus
	CHEMBL967	D014060	TEMAZEPAM	Tongue Diseases	0	0.0976007	D003863 ||| D014717 ||| D000647 ||| D000740 ||| D007319 ||| D013575 ||| D007022 ||| D011537	Depression ||| Vertigo ||| Amnesia ||| Anemia ||| Sleep Initiation and Maintenance Disorders ||| Syncope ||| Hypotension ||| Pruritus
	CHEMBL967	D004941	TEMAZEPAM	Esophagitis	0	0.0357496	D003863 ||| D014717 ||| D000647 ||| D000740 ||| D007319 ||| D013575 ||| D007022 ||| D011537	Depression ||| Vertigo ||| Amnesia ||| Anemia ||| Sleep Initiation and Maintenance Disorders ||| Syncope ||| Hypotension ||| Pruritus
	CHEMBL967	D013276	TEMAZEPAM	Stomach Ulcer	0	0.040081	D003863 ||| D014717 ||| D000647 ||| D000740 ||| D007319 ||| D013575 ||| D007022 ||| D011537	Depression ||| Vertigo ||| Amnesia ||| Anemia ||| Sleep Initiation and Maintenance Disorders ||| Syncope ||| Hypotension ||| Pruritus
	CHEMBL967	D004415	TEMAZEPAM	Dyspepsia	0	0.0147075	D003863 ||| D014717 ||| D000647 ||| D000740 ||| D007319 ||| D013575 ||| D007022 ||| D011537	Depression ||| Vertigo ||| Amnesia ||| Anemia ||| Sleep Initiation and Maintenance Disorders ||| Syncope ||| Hypotension ||| Pruritus
	CHEMBL967	D002769	TEMAZEPAM	Cholelithiasis	0	0.0317409	D003863 ||| D014717 ||| D000647 ||| D000740 ||| D007319 ||| D013575 ||| D007022 ||| D011537	Depression ||| Vertigo ||| Amnesia ||| Anemia ||| Sleep Initiation and Maintenance Disorders ||| Syncope ||| Hypotension ||| Pruritus
	CHEMBL967	D002764	TEMAZEPAM	Cholecystitis	0	0.0610786	D003863 ||| D014717 ||| D000647 ||| D000740 ||| D007319 ||| D013575 ||| D007022 ||| D011537	Depression ||| Vertigo ||| Amnesia ||| Anemia ||| Sleep Initiation and Maintenance Disorders ||| Syncope ||| Hypotension ||| Pruritus
	CHEMBL967	D010195	TEMAZEPAM	Pancreatitis	0	0.0913873	D003863 ||| D014717 ||| D000647 ||| D000740 ||| D007319 ||| D013575 ||| D007022 ||| D011537	Depression ||| Vertigo ||| Amnesia ||| Anemia ||| Sleep Initiation and Maintenance Disorders ||| Syncope ||| Hypotension ||| Pruritus
	CHEMBL967	D008286	TEMAZEPAM	Malabsorption Syndromes	0	0.0321304	D003863 ||| D014717 ||| D000647 ||| D000740 ||| D007319 ||| D013575 ||| D007022 ||| D011537	Depression ||| Vertigo ||| Amnesia ||| Anemia ||| Sleep Initiation and Maintenance Disorders ||| Syncope ||| Hypotension ||| Pruritus
	CHEMBL967	D002481	TEMAZEPAM	Cellulitis	0	0.113164	D003863 ||| D014717 ||| D000647 ||| D000740 ||| D007319 ||| D013575 ||| D007022 ||| D011537	Depression ||| Vertigo ||| Amnesia ||| Anemia ||| Sleep Initiation and Maintenance Disorders ||| Syncope ||| Hypotension ||| Pruritus
	CHEMBL967	D011537	TEMAZEPAM	Pruritus	1	0.0352257	D003863 ||| D014717 ||| D000647 ||| D000740 ||| D007319 ||| D013575 ||| D007022	Depression ||| Vertigo ||| Amnesia ||| Anemia ||| Sleep Initiation and Maintenance Disorders ||| Syncope ||| Hypotension
	CHEMBL967	D008010	TEMAZEPAM	Lichen Planus	0	0.0493448	D003863 ||| D014717 ||| D000647 ||| D000740 ||| D007319 ||| D013575 ||| D007022 ||| D011537	Depression ||| Vertigo ||| Amnesia ||| Anemia ||| Sleep Initiation and Maintenance Disorders ||| Syncope ||| Hypotension ||| Pruritus
	CHEMBL967	D017492	TEMAZEPAM	Keratosis, Seborrheic	0	0.0468605	D003863 ||| D014717 ||| D000647 ||| D000740 ||| D007319 ||| D013575 ||| D007022 ||| D011537	Depression ||| Vertigo ||| Amnesia ||| Anemia ||| Sleep Initiation and Maintenance Disorders ||| Syncope ||| Hypotension ||| Pruritus
	CHEMBL967	D011704	TEMAZEPAM	Pyelonephritis	0	0.0481534	D003863 ||| D014717 ||| D000647 ||| D000740 ||| D007319 ||| D013575 ||| D007022 ||| D011537	Depression ||| Vertigo ||| Amnesia ||| Anemia ||| Sleep Initiation and Maintenance Disorders ||| Syncope ||| Hypotension ||| Pruritus
	CHEMBL967	D058186	TEMAZEPAM	Acute Kidney Injury	0	0.104533	D003863 ||| D014717 ||| D000647 ||| D000740 ||| D007319 ||| D013575 ||| D007022 ||| D011537	Depression ||| Vertigo ||| Amnesia ||| Anemia ||| Sleep Initiation and Maintenance Disorders ||| Syncope ||| Hypotension ||| Pruritus
	CHEMBL967	D007676	TEMAZEPAM	Kidney Failure, Chronic	0	0.0273988	D003863 ||| D014717 ||| D000647 ||| D000740 ||| D007319 ||| D013575 ||| D007022 ||| D011537	Depression ||| Vertigo ||| Amnesia ||| Anemia ||| Sleep Initiation and Maintenance Disorders ||| Syncope ||| Hypotension ||| Pruritus
	CHEMBL967	D003556	TEMAZEPAM	Cystitis	0	0.0304739	D003863 ||| D014717 ||| D000647 ||| D000740 ||| D007319 ||| D013575 ||| D007022 ||| D011537	Depression ||| Vertigo ||| Amnesia ||| Anemia ||| Sleep Initiation and Maintenance Disorders ||| Syncope ||| Hypotension ||| Pruritus
	CHEMBL967	D011470	TEMAZEPAM	Prostatic Hyperplasia	0	0.0462577	D003863 ||| D014717 ||| D000647 ||| D000740 ||| D007319 ||| D013575 ||| D007022 ||| D011537	Depression ||| Vertigo ||| Amnesia ||| Anemia ||| Sleep Initiation and Maintenance Disorders ||| Syncope ||| Hypotension ||| Pruritus
	CHEMBL967	D011472	TEMAZEPAM	Prostatitis	0	0.04786	D003863 ||| D014717 ||| D000647 ||| D000740 ||| D007319 ||| D013575 ||| D007022 ||| D011537	Depression ||| Vertigo ||| Amnesia ||| Anemia ||| Sleep Initiation and Maintenance Disorders ||| Syncope ||| Hypotension ||| Pruritus
	CHEMBL967	D005348	TEMAZEPAM	Fibrocystic Breast Disease	0	0.0208943	D003863 ||| D014717 ||| D000647 ||| D000740 ||| D007319 ||| D013575 ||| D007022 ||| D011537	Depression ||| Vertigo ||| Amnesia ||| Anemia ||| Sleep Initiation and Maintenance Disorders ||| Syncope ||| Hypotension ||| Pruritus
	CHEMBL967	D006177	TEMAZEPAM	Gynecomastia	0	0.0344797	D003863 ||| D014717 ||| D000647 ||| D000740 ||| D007319 ||| D013575 ||| D007022 ||| D011537	Depression ||| Vertigo ||| Amnesia ||| Anemia ||| Sleep Initiation and Maintenance Disorders ||| Syncope ||| Hypotension ||| Pruritus
	CHEMBL967	D004715	TEMAZEPAM	Endometriosis	0	0.0917604	D003863 ||| D014717 ||| D000647 ||| D000740 ||| D007319 ||| D013575 ||| D007022 ||| D011537	Depression ||| Vertigo ||| Amnesia ||| Anemia ||| Sleep Initiation and Maintenance Disorders ||| Syncope ||| Hypotension ||| Pruritus
	CHEMBL967	D003680	TEMAZEPAM	Deglutition Disorders	0	0.0597041	D003863 ||| D014717 ||| D000647 ||| D000740 ||| D007319 ||| D013575 ||| D007022 ||| D011537	Depression ||| Vertigo ||| Amnesia ||| Anemia ||| Sleep Initiation and Maintenance Disorders ||| Syncope ||| Hypotension ||| Pruritus
	CHEMBL967	D001201	TEMAZEPAM	Ascites	0	0.0447432	D003863 ||| D014717 ||| D000647 ||| D000740 ||| D007319 ||| D013575 ||| D007022 ||| D011537	Depression ||| Vertigo ||| Amnesia ||| Anemia ||| Sleep Initiation and Maintenance Disorders ||| Syncope ||| Hypotension ||| Pruritus
	CHEMBL967	D005076	TEMAZEPAM	Exanthema	0	0.0434611	D003863 ||| D014717 ||| D000647 ||| D000740 ||| D007319 ||| D013575 ||| D007022 ||| D011537	Depression ||| Vertigo ||| Amnesia ||| Anemia ||| Sleep Initiation and Maintenance Disorders ||| Syncope ||| Hypotension ||| Pruritus
	CHEMBL967	D014717	TEMAZEPAM	Vertigo	1	0.120501	D003863 ||| D000647 ||| D000740 ||| D007319 ||| D013575 ||| D007022 ||| D011537	Depression ||| Amnesia ||| Anemia ||| Sleep Initiation and Maintenance Disorders ||| Syncope ||| Hypotension ||| Pruritus
	CHEMBL967	D013575	TEMAZEPAM	Syncope	1	0.160377	D003863 ||| D014717 ||| D000647 ||| D000740 ||| D007319 ||| D007022 ||| D011537	Depression ||| Vertigo ||| Amnesia ||| Anemia ||| Sleep Initiation and Maintenance Disorders ||| Hypotension ||| Pruritus
	CHEMBL967	D007766	TEMAZEPAM	Lacrimal Apparatus Diseases	0	0.0410778	D003863 ||| D014717 ||| D000647 ||| D000740 ||| D007319 ||| D013575 ||| D007022 ||| D011537	Depression ||| Vertigo ||| Amnesia ||| Anemia ||| Sleep Initiation and Maintenance Disorders ||| Syncope ||| Hypotension ||| Pruritus
	CHEMBL967	D006471	TEMAZEPAM	Gastrointestinal Hemorrhage	0	0.126285	D003863 ||| D014717 ||| D000647 ||| D000740 ||| D007319 ||| D013575 ||| D007022 ||| D011537	Depression ||| Vertigo ||| Amnesia ||| Anemia ||| Sleep Initiation and Maintenance Disorders ||| Syncope ||| Hypotension ||| Pruritus
	CHEMBL967	D010437	TEMAZEPAM	Peptic Ulcer	0	0.0567876	D003863 ||| D014717 ||| D000647 ||| D000740 ||| D007319 ||| D013575 ||| D007022 ||| D011537	Depression ||| Vertigo ||| Amnesia ||| Anemia ||| Sleep Initiation and Maintenance Disorders ||| Syncope ||| Hypotension ||| Pruritus
	CHEMBL967	D005921	TEMAZEPAM	Glomerulonephritis	0	0.0659467	D003863 ||| D014717 ||| D000647 ||| D000740 ||| D007319 ||| D013575 ||| D007022 ||| D011537	Depression ||| Vertigo ||| Amnesia ||| Anemia ||| Sleep Initiation and Maintenance Disorders ||| Syncope ||| Hypotension ||| Pruritus
	CHEMBL967	D006333	TEMAZEPAM	Heart Failure	0	0.0995209	D003863 ||| D014717 ||| D000647 ||| D000740 ||| D007319 ||| D013575 ||| D007022 ||| D011537	Depression ||| Vertigo ||| Amnesia ||| Anemia ||| Sleep Initiation and Maintenance Disorders ||| Syncope ||| Hypotension ||| Pruritus
	CHEMBL967	D006547	TEMAZEPAM	Hernia	0	0.0593242	D003863 ||| D014717 ||| D000647 ||| D000740 ||| D007319 ||| D013575 ||| D007022 ||| D011537	Depression ||| Vertigo ||| Amnesia ||| Anemia ||| Sleep Initiation and Maintenance Disorders ||| Syncope ||| Hypotension ||| Pruritus
	CHEMBL967	D006689	TEMAZEPAM	Hodgkin Disease	0	0.0200207	D003863 ||| D014717 ||| D000647 ||| D000740 ||| D007319 ||| D013575 ||| D007022 ||| D011537	Depression ||| Vertigo ||| Amnesia ||| Anemia ||| Sleep Initiation and Maintenance Disorders ||| Syncope ||| Hypotension ||| Pruritus
	CHEMBL967	D008113	TEMAZEPAM	Liver Neoplasms	0	0.0131344	D003863 ||| D014717 ||| D000647 ||| D000740 ||| D007319 ||| D013575 ||| D007022 ||| D011537	Depression ||| Vertigo ||| Amnesia ||| Anemia ||| Sleep Initiation and Maintenance Disorders ||| Syncope ||| Hypotension ||| Pruritus
	CHEMBL967	D010051	TEMAZEPAM	Ovarian Neoplasms	0	0.0367752	D003863 ||| D014717 ||| D000647 ||| D000740 ||| D007319 ||| D013575 ||| D007022 ||| D011537	Depression ||| Vertigo ||| Amnesia ||| Anemia ||| Sleep Initiation and Maintenance Disorders ||| Syncope ||| Hypotension ||| Pruritus
	CHEMBL967	D011471	TEMAZEPAM	Prostatic Neoplasms	0	0.0975141	D003863 ||| D014717 ||| D000647 ||| D000740 ||| D007319 ||| D013575 ||| D007022 ||| D011537	Depression ||| Vertigo ||| Amnesia ||| Anemia ||| Sleep Initiation and Maintenance Disorders ||| Syncope ||| Hypotension ||| Pruritus
	CHEMBL967	D000647	TEMAZEPAM	Amnesia	1	0.0801508	D003863 ||| D014717 ||| D000740 ||| D007319 ||| D013575 ||| D007022 ||| D011537	Depression ||| Vertigo ||| Anemia ||| Sleep Initiation and Maintenance Disorders ||| Syncope ||| Hypotension ||| Pruritus
	CHEMBL967	D007951	TEMAZEPAM	Leukemia, Myeloid	0	0.0213903	D003863 ||| D014717 ||| D000647 ||| D000740 ||| D007319 ||| D013575 ||| D007022 ||| D011537	Depression ||| Vertigo ||| Amnesia ||| Anemia ||| Sleep Initiation and Maintenance Disorders ||| Syncope ||| Hypotension ||| Pruritus
	CHEMBL967	D000152	TEMAZEPAM	Acne Vulgaris	0	0.0836051	D003863 ||| D014717 ||| D000647 ||| D000740 ||| D007319 ||| D013575 ||| D007022 ||| D011537	Depression ||| Vertigo ||| Amnesia ||| Anemia ||| Sleep Initiation and Maintenance Disorders ||| Syncope ||| Hypotension ||| Pruritus
	CHEMBL967	D000740	TEMAZEPAM	Anemia	1	0.0955749	D003863 ||| D014717 ||| D000647 ||| D007319 ||| D013575 ||| D007022 ||| D011537	Depression ||| Vertigo ||| Amnesia ||| Sleep Initiation and Maintenance Disorders ||| Syncope ||| Hypotension ||| Pruritus
	CHEMBL967	D001064	TEMAZEPAM	Appendicitis	0	0.0216718	D003863 ||| D014717 ||| D000647 ||| D000740 ||| D007319 ||| D013575 ||| D007022 ||| D011537	Depression ||| Vertigo ||| Amnesia ||| Anemia ||| Sleep Initiation and Maintenance Disorders ||| Syncope ||| Hypotension ||| Pruritus
	CHEMBL967	D003248	TEMAZEPAM	Constipation	0	0.0503966	D003863 ||| D014717 ||| D000647 ||| D000740 ||| D007319 ||| D013575 ||| D007022 ||| D011537	Depression ||| Vertigo ||| Amnesia ||| Anemia ||| Sleep Initiation and Maintenance Disorders ||| Syncope ||| Hypotension ||| Pruritus
	CHEMBL967	D015352	TEMAZEPAM	Dry Eye Syndromes	0	0.0631848	D003863 ||| D014717 ||| D000647 ||| D000740 ||| D007319 ||| D013575 ||| D007022 ||| D011537	Depression ||| Vertigo ||| Amnesia ||| Anemia ||| Sleep Initiation and Maintenance Disorders ||| Syncope ||| Hypotension ||| Pruritus
	CHEMBL967	D004381	TEMAZEPAM	Duodenal Ulcer	0	0.0238332	D003863 ||| D014717 ||| D000647 ||| D000740 ||| D007319 ||| D013575 ||| D007022 ||| D011537	Depression ||| Vertigo ||| Amnesia ||| Anemia ||| Sleep Initiation and Maintenance Disorders ||| Syncope ||| Hypotension ||| Pruritus
	CHEMBL967	D015837	TEMAZEPAM	Vestibular Diseases	0	0.0256285	D003863 ||| D014717 ||| D000647 ||| D000740 ||| D007319 ||| D013575 ||| D007022 ||| D011537	Depression ||| Vertigo ||| Amnesia ||| Anemia ||| Sleep Initiation and Maintenance Disorders ||| Syncope ||| Hypotension ||| Pruritus
	CHEMBL967	D005705	TEMAZEPAM	Gallbladder Diseases	0	0.0664126	D003863 ||| D014717 ||| D000647 ||| D000740 ||| D007319 ||| D013575 ||| D007022 ||| D011537	Depression ||| Vertigo ||| Amnesia ||| Anemia ||| Sleep Initiation and Maintenance Disorders ||| Syncope ||| Hypotension ||| Pruritus
	CHEMBL967	D006073	TEMAZEPAM	Gout	0	0.0337905	D003863 ||| D014717 ||| D000647 ||| D000740 ||| D007319 ||| D013575 ||| D007022 ||| D011537	Depression ||| Vertigo ||| Amnesia ||| Anemia ||| Sleep Initiation and Maintenance Disorders ||| Syncope ||| Hypotension ||| Pruritus
	CHEMBL967	D001145	TEMAZEPAM	Arrhythmias, Cardiac	0	0.0158268	D003863 ||| D014717 ||| D000647 ||| D000740 ||| D007319 ||| D013575 ||| D007022 ||| D011537	Depression ||| Vertigo ||| Amnesia ||| Anemia ||| Sleep Initiation and Maintenance Disorders ||| Syncope ||| Hypotension ||| Pruritus
	CHEMBL967	D043183	TEMAZEPAM	Irritable Bowel Syndrome	0	0.146479	D003863 ||| D014717 ||| D000647 ||| D000740 ||| D007319 ||| D013575 ||| D007022 ||| D011537	Depression ||| Vertigo ||| Amnesia ||| Anemia ||| Sleep Initiation and Maintenance Disorders ||| Syncope ||| Hypotension ||| Pruritus
	CHEMBL967	D001851	TEMAZEPAM	Bone Diseases, Metabolic	0	0.0342893	D003863 ||| D014717 ||| D000647 ||| D000740 ||| D007319 ||| D013575 ||| D007022 ||| D011537	Depression ||| Vertigo ||| Amnesia ||| Anemia ||| Sleep Initiation and Maintenance Disorders ||| Syncope ||| Hypotension ||| Pruritus
	CHEMBL967	D010024	TEMAZEPAM	Osteoporosis	0	0.0476999	D003863 ||| D014717 ||| D000647 ||| D000740 ||| D007319 ||| D013575 ||| D007022 ||| D011537	Depression ||| Vertigo ||| Amnesia ||| Anemia ||| Sleep Initiation and Maintenance Disorders ||| Syncope ||| Hypotension ||| Pruritus
	CHEMBL967	D009443	TEMAZEPAM	Neuritis	0	0.141379	D003863 ||| D014717 ||| D000647 ||| D000740 ||| D007319 ||| D013575 ||| D007022 ||| D011537	Depression ||| Vertigo ||| Amnesia ||| Anemia ||| Sleep Initiation and Maintenance Disorders ||| Syncope ||| Hypotension ||| Pruritus
	CHEMBL967	D010538	TEMAZEPAM	Peritonitis	0	0.0653029	D003863 ||| D014717 ||| D000647 ||| D000740 ||| D007319 ||| D013575 ||| D007022 ||| D011537	Depression ||| Vertigo ||| Amnesia ||| Anemia ||| Sleep Initiation and Maintenance Disorders ||| Syncope ||| Hypotension ||| Pruritus
	CHEMBL967	D010998	TEMAZEPAM	Pleurisy	0	0.0872835	D003863 ||| D014717 ||| D000647 ||| D000740 ||| D007319 ||| D013575 ||| D007022 ||| D011537	Depression ||| Vertigo ||| Amnesia ||| Anemia ||| Sleep Initiation and Maintenance Disorders ||| Syncope ||| Hypotension ||| Pruritus
	CHEMBL967	D011565	TEMAZEPAM	Psoriasis	0	0.0839596	D003863 ||| D014717 ||| D000647 ||| D000740 ||| D007319 ||| D013575 ||| D007022 ||| D011537	Depression ||| Vertigo ||| Amnesia ||| Anemia ||| Sleep Initiation and Maintenance Disorders ||| Syncope ||| Hypotension ||| Pruritus
	CHEMBL967	D012163	TEMAZEPAM	Retinal Detachment	0	0.0118599	D003863 ||| D014717 ||| D000647 ||| D000740 ||| D007319 ||| D013575 ||| D007022 ||| D011537	Depression ||| Vertigo ||| Amnesia ||| Anemia ||| Sleep Initiation and Maintenance Disorders ||| Syncope ||| Hypotension ||| Pruritus
	CHEMBL967	D012393	TEMAZEPAM	Rosacea	0	0.048824	D003863 ||| D014717 ||| D000647 ||| D000740 ||| D007319 ||| D013575 ||| D007022 ||| D011537	Depression ||| Vertigo ||| Amnesia ||| Anemia ||| Sleep Initiation and Maintenance Disorders ||| Syncope ||| Hypotension ||| Pruritus
	CHEMBL967	D006042	TEMAZEPAM	Goiter	0	0.0672931	D003863 ||| D014717 ||| D000647 ||| D000740 ||| D007319 ||| D013575 ||| D007022 ||| D011537	Depression ||| Vertigo ||| Amnesia ||| Anemia ||| Sleep Initiation and Maintenance Disorders ||| Syncope ||| Hypotension ||| Pruritus
	CHEMBL967	D002546	TEMAZEPAM	Ischemic Attack, Transient	0	0.0219804	D003863 ||| D014717 ||| D000647 ||| D000740 ||| D007319 ||| D013575 ||| D007022 ||| D011537	Depression ||| Vertigo ||| Amnesia ||| Anemia ||| Sleep Initiation and Maintenance Disorders ||| Syncope ||| Hypotension ||| Pruritus
	CHEMBL967	D000083242	TEMAZEPAM	Ischemic Stroke	0	0.0308465	D003863 ||| D014717 ||| D000647 ||| D000740 ||| D007319 ||| D013575 ||| D007022 ||| D011537	Depression ||| Vertigo ||| Amnesia ||| Anemia ||| Sleep Initiation and Maintenance Disorders ||| Syncope ||| Hypotension ||| Pruritus
	CHEMBL967	D012891	TEMAZEPAM	Sleep Apnea Syndromes	0	0.0375579	D003863 ||| D014717 ||| D000647 ||| D000740 ||| D007319 ||| D013575 ||| D007022 ||| D011537	Depression ||| Vertigo ||| Amnesia ||| Anemia ||| Sleep Initiation and Maintenance Disorders ||| Syncope ||| Hypotension ||| Pruritus
	CHEMBL967	D013921	TEMAZEPAM	Thrombocytopenia	0	0.0654715	D003863 ||| D014717 ||| D000647 ||| D000740 ||| D007319 ||| D013575 ||| D007022 ||| D011537	Depression ||| Vertigo ||| Amnesia ||| Anemia ||| Sleep Initiation and Maintenance Disorders ||| Syncope ||| Hypotension ||| Pruritus
	CHEMBL967	D015179	TEMAZEPAM	Colorectal Neoplasms	0	0.0181763	D003863 ||| D014717 ||| D000647 ||| D000740 ||| D007319	Depression ||| Vertigo ||| Amnesia ||| Anemia ||| Sleep Initiation and Maintenance Disorders
	CHEMBL967	D006627	TEMAZEPAM	Hirschsprung Disease	0	0.0548036	D003863 ||| D014717 ||| D000647 ||| D000740 ||| D007319	Depression ||| Vertigo ||| Amnesia ||| Anemia ||| Sleep Initiation and Maintenance Disorders
	CHEMBL967	D013964	TEMAZEPAM	Thyroid Neoplasms	0	0.0281285	D003863 ||| D014717 ||| D000647 ||| D000740 ||| D007319	Depression ||| Vertigo ||| Amnesia ||| Anemia ||| Sleep Initiation and Maintenance Disorders
	CHEMBL967	D010001	TEMAZEPAM	Osteitis Deformans	0	0.0815312	D003863 ||| D014717 ||| D000647 ||| D000740 ||| D007319	Depression ||| Vertigo ||| Amnesia ||| Anemia ||| Sleep Initiation and Maintenance Disorders
	CHEMBL967	D007018	TEMAZEPAM	Hypopituitarism	0	0.0228482	D003863 ||| D014717 ||| D000647 ||| D000740 ||| D007319	Depression ||| Vertigo ||| Amnesia ||| Anemia ||| Sleep Initiation and Maintenance Disorders
	CHEMBL967	D020246	TEMAZEPAM	Venous Thrombosis	0	0.0653314	D003863 ||| D014717 ||| D000647 ||| D000740 ||| D007319	Depression ||| Vertigo ||| Amnesia ||| Anemia ||| Sleep Initiation and Maintenance Disorders
	CHEMBL967	D000075224	TEMAZEPAM	Cardiac Conduction System Disease	0	0.0382704	D003863 ||| D014717 ||| D000647 ||| D000740 ||| D007319 ||| D013575 ||| D007022 ||| D011537	Depression ||| Vertigo ||| Amnesia ||| Anemia ||| Sleep Initiation and Maintenance Disorders ||| Syncope ||| Hypotension ||| Pruritus
	CHEMBL967	D003731	TEMAZEPAM	Dental Caries	0	0.0467363	D003863 ||| D014717 ||| D000647 ||| D000740 ||| D007319 ||| D013575 ||| D007022 ||| D011537	Depression ||| Vertigo ||| Amnesia ||| Anemia ||| Sleep Initiation and Maintenance Disorders ||| Syncope ||| Hypotension ||| Pruritus
	CHEMBL967	D005242	TEMAZEPAM	Fecal Incontinence	0	0.0264147	D003863 ||| D014717 ||| D000647 ||| D000740 ||| D007319 ||| D013575 ||| D007022 ||| D011537	Depression ||| Vertigo ||| Amnesia ||| Anemia ||| Sleep Initiation and Maintenance Disorders ||| Syncope ||| Hypotension ||| Pruritus
	CHEMBL967	D016055	TEMAZEPAM	Urinary Retention	0	0.0392766	D003863 ||| D014717 ||| D000647 ||| D000740 ||| D007319 ||| D013575 ||| D007022 ||| D011537	Depression ||| Vertigo ||| Amnesia ||| Anemia ||| Sleep Initiation and Maintenance Disorders ||| Syncope ||| Hypotension ||| Pruritus
	CHEMBL967	D011141	TEMAZEPAM	Polyuria	0	0.0269669	D003863 ||| D014717 ||| D000647 ||| D000740 ||| D007319 ||| D013575 ||| D007022 ||| D011537	Depression ||| Vertigo ||| Amnesia ||| Anemia ||| Sleep Initiation and Maintenance Disorders ||| Syncope ||| Hypotension ||| Pruritus
	CHEMBL967	D007762	TEMAZEPAM	Labyrinthitis	0	0.14554	D003863 ||| D014717 ||| D000647 ||| D000740 ||| D007319 ||| D013575 ||| D007022 ||| D011537	Depression ||| Vertigo ||| Amnesia ||| Anemia ||| Sleep Initiation and Maintenance Disorders ||| Syncope ||| Hypotension ||| Pruritus
	CHEMBL967	D012878	TEMAZEPAM	Skin Neoplasms	0	0.0425476	D003863 ||| D014717 ||| D000647 ||| D000740 ||| D007319 ||| D013575 ||| D007022 ||| D011537	Depression ||| Vertigo ||| Amnesia ||| Anemia ||| Sleep Initiation and Maintenance Disorders ||| Syncope ||| Hypotension ||| Pruritus
	CHEMBL967	D009260	TEMAZEPAM	Nail Diseases	0	0.0564157	D003863 ||| D014717 ||| D000647 ||| D000740 ||| D007319 ||| D013575 ||| D007022 ||| D011537	Depression ||| Vertigo ||| Amnesia ||| Anemia ||| Sleep Initiation and Maintenance Disorders ||| Syncope ||| Hypotension ||| Pruritus
	CHEMBL967	D016491	TEMAZEPAM	Peripheral Vascular Diseases	0	0.00519796	D003863 ||| D014717 ||| D000647 ||| D000740 ||| D007319 ||| D013575 ||| D007022 ||| D011537	Depression ||| Vertigo ||| Amnesia ||| Anemia ||| Sleep Initiation and Maintenance Disorders ||| Syncope ||| Hypotension ||| Pruritus
	CHEMBL967	D011111	TEMAZEPAM	Polymyalgia Rheumatica	0	0.073438	D003863 ||| D014717 ||| D000647 ||| D000740 ||| D007319 ||| D013575 ||| D007022 ||| D011537	Depression ||| Vertigo ||| Amnesia ||| Anemia ||| Sleep Initiation and Maintenance Disorders ||| Syncope ||| Hypotension ||| Pruritus
	CHEMBL967	D013118	TEMAZEPAM	Spinal Cord Diseases	0	0.0290786	D003863 ||| D014717 ||| D000647 ||| D000740 ||| D007319 ||| D013575 ||| D007022 ||| D011537	Depression ||| Vertigo ||| Amnesia ||| Anemia ||| Sleep Initiation and Maintenance Disorders ||| Syncope ||| Hypotension ||| Pruritus
	CHEMBL967	D014581	TEMAZEPAM	Urticaria	0	0.0511315	D003863 ||| D014717 ||| D000647 ||| D000740 ||| D007319 ||| D013575 ||| D007022 ||| D011537	Depression ||| Vertigo ||| Amnesia ||| Anemia ||| Sleep Initiation and Maintenance Disorders ||| Syncope ||| Hypotension ||| Pruritus
	CHEMBL967	D014648	TEMAZEPAM	Varicose Veins	0	0.0288221	D003863 ||| D014717 ||| D000647 ||| D000740 ||| D007319 ||| D013575 ||| D007022 ||| D011537	Depression ||| Vertigo ||| Amnesia ||| Anemia ||| Sleep Initiation and Maintenance Disorders ||| Syncope ||| Hypotension ||| Pruritus
	CHEMBL967	D010031	TEMAZEPAM	Otitis	0	0.0680377	D003863 ||| D014717 ||| D000647 ||| D000740 ||| D007319 ||| D013575 ||| D007022 ||| D011537	Depression ||| Vertigo ||| Amnesia ||| Anemia ||| Sleep Initiation and Maintenance Disorders ||| Syncope ||| Hypotension ||| Pruritus
	CHEMBL967	D019966	TEMAZEPAM	Substance-Related Disorders	0	0.064674	D003863 ||| D014717 ||| D000647 ||| D000740 ||| D007319 ||| D013575 ||| D007022 ||| D011537	Depression ||| Vertigo ||| Amnesia ||| Anemia ||| Sleep Initiation and Maintenance Disorders ||| Syncope ||| Hypotension ||| Pruritus
	CHEMBL967	D015155	TEMAZEPAM	Esophageal Spasm, Diffuse	0	0.032038	D003863 ||| D014717 ||| D000647 ||| D000740 ||| D007319 ||| D013575 ||| D007022 ||| D011537	Depression ||| Vertigo ||| Amnesia ||| Anemia ||| Sleep Initiation and Maintenance Disorders ||| Syncope ||| Hypotension ||| Pruritus
	CHEMBL237500	D001289	LINAGLIPTIN	Attention Deficit Disorder with Hyperactivity	0	0.0209762	D010195 ||| D006333 ||| D003248 ||| D014581 ||| D016883 ||| D019226	Pancreatitis ||| Heart Failure ||| Constipation ||| Urticaria ||| Diabetic Ketoacidosis ||| Oral Ulcer
	CHEMBL237500	D001008	LINAGLIPTIN	Anxiety Disorders	0	0.023665	D010195 ||| D006333 ||| D011704 ||| D058186 ||| D003248 ||| D014581 ||| D011537 ||| D016883 ||| D019226	Pancreatitis ||| Heart Failure ||| Pyelonephritis ||| Acute Kidney Injury ||| Constipation ||| Urticaria ||| Pruritus ||| Diabetic Ketoacidosis ||| Oral Ulcer
	CHEMBL237500	D013313	LINAGLIPTIN	Stress Disorders, Post-Traumatic	0	0.0459915	D010195 ||| D006333 ||| D003248 ||| D014581 ||| D016883 ||| D019226	Pancreatitis ||| Heart Failure ||| Constipation ||| Urticaria ||| Diabetic Ketoacidosis ||| Oral Ulcer
	CHEMBL237500	D000856	LINAGLIPTIN	Anorexia Nervosa	0	0.0246386	D010195 ||| D006333 ||| D003248 ||| D014581 ||| D016883 ||| D019226	Pancreatitis ||| Heart Failure ||| Constipation ||| Urticaria ||| Diabetic Ketoacidosis ||| Oral Ulcer
	CHEMBL237500	D015228	LINAGLIPTIN	Hypertriglyceridemia	0	0.0461254	D010195 ||| D006333 ||| D003248 ||| D014581 ||| D016883 ||| D019226	Pancreatitis ||| Heart Failure ||| Constipation ||| Urticaria ||| Diabetic Ketoacidosis ||| Oral Ulcer
	CHEMBL237500	D003324	LINAGLIPTIN	Coronary Artery Disease	0	0.0579817	D010195 ||| D006333 ||| D011704 ||| D058186 ||| D003248 ||| D014581 ||| D011537 ||| D016883 ||| D019226	Pancreatitis ||| Heart Failure ||| Pyelonephritis ||| Acute Kidney Injury ||| Constipation ||| Urticaria ||| Pruritus ||| Diabetic Ketoacidosis ||| Oral Ulcer
	CHEMBL237500	D009765	LINAGLIPTIN	Obesity	0	0.0494423	D010195 ||| D006333 ||| D011704 ||| D058186 ||| D003248 ||| D014581 ||| D011537 ||| D016883 ||| D019226	Pancreatitis ||| Heart Failure ||| Pyelonephritis ||| Acute Kidney Injury ||| Constipation ||| Urticaria ||| Pruritus ||| Diabetic Ketoacidosis ||| Oral Ulcer
	CHEMBL237500	D020177	LINAGLIPTIN	Idiopathic Hypersomnia	0	0.0631673	D006333 ||| D019226	Heart Failure ||| Oral Ulcer
	CHEMBL237500	D010300	LINAGLIPTIN	Parkinson Disease	0	0.0266041	D010195 ||| D006333 ||| D011704 ||| D058186 ||| D003248 ||| D014581 ||| D011537 ||| D016883 ||| D019226	Pancreatitis ||| Heart Failure ||| Pyelonephritis ||| Acute Kidney Injury ||| Constipation ||| Urticaria ||| Pruritus ||| Diabetic Ketoacidosis ||| Oral Ulcer
	CHEMBL237500	D013771	LINAGLIPTIN	Tetralogy of Fallot	0	0.0229762	D010195 ||| D006333 ||| D003248 ||| D014581 ||| D016883 ||| D019226	Pancreatitis ||| Heart Failure ||| Constipation ||| Urticaria ||| Diabetic Ketoacidosis ||| Oral Ulcer
	CHEMBL237500	D001172	LINAGLIPTIN	Arthritis, Rheumatoid	0	0.0317873	D010195 ||| D006333 ||| D011704 ||| D058186 ||| D003248 ||| D014581 ||| D011537 ||| D016883 ||| D019226	Pancreatitis ||| Heart Failure ||| Pyelonephritis ||| Acute Kidney Injury ||| Constipation ||| Urticaria ||| Pruritus ||| Diabetic Ketoacidosis ||| Oral Ulcer
	CHEMBL237500	D003424	LINAGLIPTIN	Crohn Disease	0	0.0562872	D010195 ||| D006333 ||| D003248 ||| D014581 ||| D016883 ||| D019226	Pancreatitis ||| Heart Failure ||| Constipation ||| Urticaria ||| Diabetic Ketoacidosis ||| Oral Ulcer
	CHEMBL237500	D003093	LINAGLIPTIN	Colitis, Ulcerative	0	0.0406322	D010195 ||| D006333 ||| D003248 ||| D014581 ||| D016883 ||| D019226	Pancreatitis ||| Heart Failure ||| Constipation ||| Urticaria ||| Diabetic Ketoacidosis ||| Oral Ulcer
	CHEMBL237500	D015212	LINAGLIPTIN	Inflammatory Bowel Diseases	0	0.0408758	D010195 ||| D006333 ||| D011704 ||| D058186 ||| D003248 ||| D014581 ||| D011537 ||| D016883 ||| D019226	Pancreatitis ||| Heart Failure ||| Pyelonephritis ||| Acute Kidney Injury ||| Constipation ||| Urticaria ||| Pruritus ||| Diabetic Ketoacidosis ||| Oral Ulcer
	CHEMBL237500	D002761	LINAGLIPTIN	Cholangitis	0	0.106504	D010195 ||| D006333 ||| D003248 ||| D014581 ||| D016883 ||| D019226	Pancreatitis ||| Heart Failure ||| Constipation ||| Urticaria ||| Diabetic Ketoacidosis ||| Oral Ulcer
	CHEMBL237500	D017098	LINAGLIPTIN	IgA Deficiency	0	0.0695763	D010195 ||| D006333 ||| D003248 ||| D014581 ||| D016883 ||| D019226	Pancreatitis ||| Heart Failure ||| Constipation ||| Urticaria ||| Diabetic Ketoacidosis ||| Oral Ulcer
	CHEMBL237500	D008268	LINAGLIPTIN	Macular Degeneration	0	0.0346936	D010195 ||| D006333 ||| D011704 ||| D058186 ||| D003248 ||| D014581 ||| D011537 ||| D016883 ||| D019226	Pancreatitis ||| Heart Failure ||| Pyelonephritis ||| Acute Kidney Injury ||| Constipation ||| Urticaria ||| Pruritus ||| Diabetic Ketoacidosis ||| Oral Ulcer
	CHEMBL237500	D034381	LINAGLIPTIN	Hearing Loss	0	0.0448961	D010195 ||| D006333 ||| D003248 ||| D014581 ||| D016883 ||| D019226	Pancreatitis ||| Heart Failure ||| Constipation ||| Urticaria ||| Diabetic Ketoacidosis ||| Oral Ulcer
	CHEMBL237500	D014012	LINAGLIPTIN	Tinnitus	0	0.0446956	D006333 ||| D019226	Heart Failure ||| Oral Ulcer
	CHEMBL237500	D000505	LINAGLIPTIN	Alopecia	0	0.0388356	D010195 ||| D006333 ||| D003248 ||| D014581 ||| D016883 ||| D019226	Pancreatitis ||| Heart Failure ||| Constipation ||| Urticaria ||| Diabetic Ketoacidosis ||| Oral Ulcer
	CHEMBL237500	D019226	LINAGLIPTIN	Oral Ulcer	1	0.0538183	D010195 ||| D006333 ||| D003248 ||| D014581 ||| D016883	Pancreatitis ||| Heart Failure ||| Constipation ||| Urticaria ||| Diabetic Ketoacidosis
	CHEMBL237500	D000787	LINAGLIPTIN	Angina Pectoris	0	0.151578	D010195 ||| D006333 ||| D011704 ||| D058186 ||| D003248 ||| D014581 ||| D011537 ||| D016883 ||| D019226	Pancreatitis ||| Heart Failure ||| Pyelonephritis ||| Acute Kidney Injury ||| Constipation ||| Urticaria ||| Pruritus ||| Diabetic Ketoacidosis ||| Oral Ulcer
	CHEMBL237500	D065631	LINAGLIPTIN	Rhinitis, Allergic	0	0.044716	D010195 ||| D006333 ||| D011704 ||| D058186 ||| D003248 ||| D014581 ||| D011537 ||| D016883 ||| D019226	Pancreatitis ||| Heart Failure ||| Pyelonephritis ||| Acute Kidney Injury ||| Constipation ||| Urticaria ||| Pruritus ||| Diabetic Ketoacidosis ||| Oral Ulcer
	CHEMBL237500	D001249	LINAGLIPTIN	Asthma	0	0.113502	D010195 ||| D006333 ||| D011704 ||| D058186 ||| D003248 ||| D014581 ||| D011537 ||| D016883 ||| D019226	Pancreatitis ||| Heart Failure ||| Pyelonephritis ||| Acute Kidney Injury ||| Constipation ||| Urticaria ||| Pruritus ||| Diabetic Ketoacidosis ||| Oral Ulcer
	CHEMBL237500	D005764	LINAGLIPTIN	Gastroesophageal Reflux	0	0.171254	D010195 ||| D006333 ||| D011704 ||| D058186 ||| D003248 ||| D014581 ||| D011537 ||| D016883 ||| D019226	Pancreatitis ||| Heart Failure ||| Pyelonephritis ||| Acute Kidney Injury ||| Constipation ||| Urticaria ||| Pruritus ||| Diabetic Ketoacidosis ||| Oral Ulcer
	CHEMBL237500	D007037	LINAGLIPTIN	Hypothyroidism	0	0.172231	D010195 ||| D006333 ||| D003248 ||| D014581 ||| D016883 ||| D019226	Pancreatitis ||| Heart Failure ||| Constipation ||| Urticaria ||| Diabetic Ketoacidosis ||| Oral Ulcer
	CHEMBL237500	D008881	LINAGLIPTIN	Migraine Disorders	0	0.0328857	D010195 ||| D006333 ||| D011704 ||| D058186 ||| D003248 ||| D014581 ||| D011537 ||| D016883 ||| D019226	Pancreatitis ||| Heart Failure ||| Pyelonephritis ||| Acute Kidney Injury ||| Constipation ||| Urticaria ||| Pruritus ||| Diabetic Ketoacidosis ||| Oral Ulcer
	CHEMBL237500	D004485	LINAGLIPTIN	Eczema	0	0.0386416	D010195 ||| D006333 ||| D011704 ||| D058186 ||| D003248 ||| D014581 ||| D011537 ||| D016883 ||| D019226	Pancreatitis ||| Heart Failure ||| Pyelonephritis ||| Acute Kidney Injury ||| Constipation ||| Urticaria ||| Pruritus ||| Diabetic Ketoacidosis ||| Oral Ulcer
	CHEMBL237500	D006937	LINAGLIPTIN	Hypercholesterolemia	0	0.0831717	D010195 ||| D006333 ||| D011704 ||| D058186 ||| D003248 ||| D014581 ||| D011537 ||| D016883 ||| D019226	Pancreatitis ||| Heart Failure ||| Pyelonephritis ||| Acute Kidney Injury ||| Constipation ||| Urticaria ||| Pruritus ||| Diabetic Ketoacidosis ||| Oral Ulcer
	CHEMBL237500	D012626	LINAGLIPTIN	Sebaceous Gland Neoplasms	0	0.0169384	D010195 ||| D006333 ||| D003248 ||| D014581 ||| D016883 ||| D019226	Pancreatitis ||| Heart Failure ||| Constipation ||| Urticaria ||| Diabetic Ketoacidosis ||| Oral Ulcer
	CHEMBL237500	D001943	LINAGLIPTIN	Breast Neoplasms	0	0.0252787	D010195 ||| D006333 ||| D011704 ||| D058186 ||| D003248 ||| D014581 ||| D011537 ||| D016883 ||| D019226	Pancreatitis ||| Heart Failure ||| Pyelonephritis ||| Acute Kidney Injury ||| Constipation ||| Urticaria ||| Pruritus ||| Diabetic Ketoacidosis ||| Oral Ulcer
	CHEMBL237500	D002280	LINAGLIPTIN	Carcinoma, Basal Cell	0	0.0391401	D010195 ||| D006333 ||| D011704 ||| D058186 ||| D003248 ||| D014581 ||| D011537 ||| D016883 ||| D019226	Pancreatitis ||| Heart Failure ||| Pyelonephritis ||| Acute Kidney Injury ||| Constipation ||| Urticaria ||| Pruritus ||| Diabetic Ketoacidosis ||| Oral Ulcer
	CHEMBL237500	D000230	LINAGLIPTIN	Adenocarcinoma	0	0.0335275	D010195 ||| D006333 ||| D003248 ||| D014581 ||| D016883 ||| D019226	Pancreatitis ||| Heart Failure ||| Constipation ||| Urticaria ||| Diabetic Ketoacidosis ||| Oral Ulcer
	CHEMBL237500	D002386	LINAGLIPTIN	Cataract	0	0.048048	D010195 ||| D006333 ||| D011704 ||| D058186 ||| D003248 ||| D014581 ||| D011537 ||| D016883 ||| D019226	Pancreatitis ||| Heart Failure ||| Pyelonephritis ||| Acute Kidney Injury ||| Constipation ||| Urticaria ||| Pruritus ||| Diabetic Ketoacidosis ||| Oral Ulcer
	CHEMBL237500	D006552	LINAGLIPTIN	Hernia, Inguinal	0	0.0157421	D010195 ||| D006333 ||| D011704 ||| D058186 ||| D003248 ||| D014581 ||| D011537 ||| D016883 ||| D019226	Pancreatitis ||| Heart Failure ||| Pyelonephritis ||| Acute Kidney Injury ||| Constipation ||| Urticaria ||| Pruritus ||| Diabetic Ketoacidosis ||| Oral Ulcer
	CHEMBL237500	D012005	LINAGLIPTIN	Rectal Prolapse	0	0.0518942	D010195 ||| D006333 ||| D003248 ||| D014581 ||| D016883 ||| D019226	Pancreatitis ||| Heart Failure ||| Constipation ||| Urticaria ||| Diabetic Ketoacidosis ||| Oral Ulcer
	CHEMBL237500	D014029	LINAGLIPTIN	Tobacco Use Disorder	0	0.0207814	D010195 ||| D006333 ||| D003248 ||| D014581 ||| D016883 ||| D019226	Pancreatitis ||| Heart Failure ||| Constipation ||| Urticaria ||| Diabetic Ketoacidosis ||| Oral Ulcer
	CHEMBL237500	D009203	LINAGLIPTIN	Myocardial Infarction	0	0.106105	D010195 ||| D006333 ||| D011704 ||| D058186 ||| D003248 ||| D014581 ||| D011537 ||| D016883 ||| D019226	Pancreatitis ||| Heart Failure ||| Pyelonephritis ||| Acute Kidney Injury ||| Constipation ||| Urticaria ||| Pruritus ||| Diabetic Ketoacidosis ||| Oral Ulcer
	CHEMBL237500	D005756	LINAGLIPTIN	Gastritis	0	0.0146954	D010195 ||| D006333 ||| D011704 ||| D058186 ||| D003248 ||| D014581 ||| D011537 ||| D016883 ||| D019226	Pancreatitis ||| Heart Failure ||| Pyelonephritis ||| Acute Kidney Injury ||| Constipation ||| Urticaria ||| Pruritus ||| Diabetic Ketoacidosis ||| Oral Ulcer
	CHEMBL237500	D006548	LINAGLIPTIN	Hernia, Diaphragmatic	0	0.0391123	D010195 ||| D006333 ||| D011704 ||| D058186 ||| D003248 ||| D014581 ||| D011537 ||| D016883 ||| D019226	Pancreatitis ||| Heart Failure ||| Pyelonephritis ||| Acute Kidney Injury ||| Constipation ||| Urticaria ||| Pruritus ||| Diabetic Ketoacidosis ||| Oral Ulcer
	CHEMBL237500	D000076385	LINAGLIPTIN	Diverticular Diseases	0	0.0763714	D010195 ||| D006333 ||| D003248 ||| D014581 ||| D016883 ||| D019226	Pancreatitis ||| Heart Failure ||| Constipation ||| Urticaria ||| Diabetic Ketoacidosis ||| Oral Ulcer
	CHEMBL237500	D007319	LINAGLIPTIN	Sleep Initiation and Maintenance Disorders	0	0.0998561	D010195 ||| D006333 ||| D011704 ||| D058186 ||| D003248 ||| D014581 ||| D011537 ||| D016883 ||| D019226	Pancreatitis ||| Heart Failure ||| Pyelonephritis ||| Acute Kidney Injury ||| Constipation ||| Urticaria ||| Pruritus ||| Diabetic Ketoacidosis ||| Oral Ulcer
	CHEMBL237500	D009290	LINAGLIPTIN	Narcolepsy	0	0.0771047	D010195 ||| D006333 ||| D011704 ||| D058186 ||| D003248 ||| D014581 ||| D011537 ||| D016883 ||| D019226	Pancreatitis ||| Heart Failure ||| Pyelonephritis ||| Acute Kidney Injury ||| Constipation ||| Urticaria ||| Pruritus ||| Diabetic Ketoacidosis ||| Oral Ulcer
	CHEMBL237500	D003922	LINAGLIPTIN	Diabetes Mellitus, Type 1	0	0.41935	D010195 ||| D006333 ||| D003248 ||| D014581 ||| D016883 ||| D019226	Pancreatitis ||| Heart Failure ||| Constipation ||| Urticaria ||| Diabetic Ketoacidosis ||| Oral Ulcer
	CHEMBL237500	D002446	LINAGLIPTIN	Celiac Disease	0	0.0742587	D010195 ||| D006333 ||| D003248 ||| D014581 ||| D016883 ||| D019226	Pancreatitis ||| Heart Failure ||| Constipation ||| Urticaria ||| Diabetic Ketoacidosis ||| Oral Ulcer
	CHEMBL237500	D008105	LINAGLIPTIN	Liver Cirrhosis, Biliary	0	0.170104	D010195 ||| D006333 ||| D003248 ||| D014581 ||| D016883 ||| D019226	Pancreatitis ||| Heart Failure ||| Constipation ||| Urticaria ||| Diabetic Ketoacidosis ||| Oral Ulcer
	CHEMBL237500	D014820	LINAGLIPTIN	Vitiligo	0	0.17604	D010195 ||| D006333 ||| D003248 ||| D014581 ||| D016883 ||| D019226	Pancreatitis ||| Heart Failure ||| Constipation ||| Urticaria ||| Diabetic Ketoacidosis ||| Oral Ulcer
	CHEMBL237500	D009798	LINAGLIPTIN	Ocular Hypertension	0	0.0556595	D010195 ||| D006333 ||| D003248 ||| D014581 ||| D016883 ||| D019226	Pancreatitis ||| Heart Failure ||| Constipation ||| Urticaria ||| Diabetic Ketoacidosis ||| Oral Ulcer
	CHEMBL237500	D009447	LINAGLIPTIN	Neuroblastoma	0	0.0201969	D010195 ||| D006333 ||| D003248 ||| D014581 ||| D016883 ||| D019226	Pancreatitis ||| Heart Failure ||| Constipation ||| Urticaria ||| Diabetic Ketoacidosis ||| Oral Ulcer
	CHEMBL237500	D012559	LINAGLIPTIN	Schizophrenia	0	0.054178	D010195 ||| D006333 ||| D011704 ||| D058186 ||| D003248 ||| D014581 ||| D011537 ||| D016883 ||| D019226	Pancreatitis ||| Heart Failure ||| Pyelonephritis ||| Acute Kidney Injury ||| Constipation ||| Urticaria ||| Pruritus ||| Diabetic Ketoacidosis ||| Oral Ulcer
	CHEMBL237500	D000690	LINAGLIPTIN	Amyotrophic Lateral Sclerosis	0	0.0651955	D010195 ||| D006333 ||| D003248 ||| D014581 ||| D016883 ||| D019226	Pancreatitis ||| Heart Failure ||| Constipation ||| Urticaria ||| Diabetic Ketoacidosis ||| Oral Ulcer
	CHEMBL237500	D008180	LINAGLIPTIN	Lupus Erythematosus, Systemic	0	0.0540196	D010195 ||| D006333 ||| D011704 ||| D058186 ||| D003248 ||| D014581 ||| D011537 ||| D016883 ||| D019226	Pancreatitis ||| Heart Failure ||| Pyelonephritis ||| Acute Kidney Injury ||| Constipation ||| Urticaria ||| Pruritus ||| Diabetic Ketoacidosis ||| Oral Ulcer
	CHEMBL237500	D000437	LINAGLIPTIN	Alcoholism	0	0.0611768	D010195 ||| D006333 ||| D003248 ||| D014581 ||| D016883 ||| D019226	Pancreatitis ||| Heart Failure ||| Constipation ||| Urticaria ||| Diabetic Ketoacidosis ||| Oral Ulcer
	CHEMBL237500	D000067877	LINAGLIPTIN	Autism Spectrum Disorder	0	0.0335941	D010195 ||| D006333 ||| D003248 ||| D014581 ||| D016883 ||| D019226	Pancreatitis ||| Heart Failure ||| Constipation ||| Urticaria ||| Diabetic Ketoacidosis ||| Oral Ulcer
	CHEMBL237500	D001714	LINAGLIPTIN	Bipolar Disorder	0	0.0704758	D010195 ||| D006333 ||| D011704 ||| D058186 ||| D003248 ||| D014581 ||| D011537 ||| D016883 ||| D019226	Pancreatitis ||| Heart Failure ||| Pyelonephritis ||| Acute Kidney Injury ||| Constipation ||| Urticaria ||| Pruritus ||| Diabetic Ketoacidosis ||| Oral Ulcer
	CHEMBL237500	D009771	LINAGLIPTIN	Obsessive-Compulsive Disorder	0	0.02226	D010195 ||| D006333 ||| D003248 ||| D014581 ||| D016883 ||| D019226	Pancreatitis ||| Heart Failure ||| Constipation ||| Urticaria ||| Diabetic Ketoacidosis ||| Oral Ulcer
	CHEMBL237500	D003924	LINAGLIPTIN	Diabetes Mellitus, Type 2	0	0.0681565	D010195 ||| D006333 ||| D003248 ||| D014581 ||| D016883 ||| D019226	Pancreatitis ||| Heart Failure ||| Constipation ||| Urticaria ||| Diabetic Ketoacidosis ||| Oral Ulcer
	CHEMBL237500	D000544	LINAGLIPTIN	Alzheimer Disease	0	0.0216174	D010195 ||| D006333 ||| D003248 ||| D014581 ||| D016883 ||| D019226	Pancreatitis ||| Heart Failure ||| Constipation ||| Urticaria ||| Diabetic Ketoacidosis ||| Oral Ulcer
	CHEMBL237500	D004827	LINAGLIPTIN	Epilepsy	0	0.0206354	D010195 ||| D006333 ||| D011704 ||| D058186 ||| D003248 ||| D014581 ||| D011537 ||| D016883 ||| D019226	Pancreatitis ||| Heart Failure ||| Pyelonephritis ||| Acute Kidney Injury ||| Constipation ||| Urticaria ||| Pruritus ||| Diabetic Ketoacidosis ||| Oral Ulcer
	CHEMBL237500	D005901	LINAGLIPTIN	Glaucoma	0	0.0727586	D010195 ||| D006333 ||| D011704 ||| D058186 ||| D003248 ||| D014581 ||| D011537 ||| D016883 ||| D019226	Pancreatitis ||| Heart Failure ||| Pyelonephritis ||| Acute Kidney Injury ||| Constipation ||| Urticaria ||| Pruritus ||| Diabetic Ketoacidosis ||| Oral Ulcer
	CHEMBL237500	D051436	LINAGLIPTIN	Renal Insufficiency, Chronic	0	0.0583378	D010195 ||| D006333 ||| D003248 ||| D014581 ||| D016883 ||| D019226	Pancreatitis ||| Heart Failure ||| Constipation ||| Urticaria ||| Diabetic Ketoacidosis ||| Oral Ulcer
	CHEMBL237500	D013167	LINAGLIPTIN	Spondylitis, Ankylosing	0	0.0652908	D010195 ||| D006333 ||| D003248 ||| D014581 ||| D016883 ||| D019226	Pancreatitis ||| Heart Failure ||| Constipation ||| Urticaria ||| Diabetic Ketoacidosis ||| Oral Ulcer
	CHEMBL237500	D003863	LINAGLIPTIN	Depression	0	0.0303956	D010195 ||| D006333 ||| D011704 ||| D058186 ||| D003248 ||| D014581 ||| D011537 ||| D016883 ||| D019226	Pancreatitis ||| Heart Failure ||| Pyelonephritis ||| Acute Kidney Injury ||| Constipation ||| Urticaria ||| Pruritus ||| Diabetic Ketoacidosis ||| Oral Ulcer
	CHEMBL237500	D010003	LINAGLIPTIN	Osteoarthritis	0	0.0258701	D010195 ||| D006333 ||| D011704 ||| D058186 ||| D003248 ||| D014581 ||| D011537 ||| D016883 ||| D019226	Pancreatitis ||| Heart Failure ||| Pyelonephritis ||| Acute Kidney Injury ||| Constipation ||| Urticaria ||| Pruritus ||| Diabetic Ketoacidosis ||| Oral Ulcer
	CHEMBL237500	D000419	LINAGLIPTIN	Albuminuria	0	0.0367273	D010195 ||| D006333 ||| D003248 ||| D014581 ||| D016883 ||| D019226	Pancreatitis ||| Heart Failure ||| Constipation ||| Urticaria ||| Diabetic Ketoacidosis ||| Oral Ulcer
	CHEMBL237500	D001281	LINAGLIPTIN	Atrial Fibrillation	0	0.118862	D010195 ||| D006333 ||| D011704 ||| D058186 ||| D003248 ||| D014581 ||| D011537 ||| D016883 ||| D019226	Pancreatitis ||| Heart Failure ||| Pyelonephritis ||| Acute Kidney Injury ||| Constipation ||| Urticaria ||| Pruritus ||| Diabetic Ketoacidosis ||| Oral Ulcer
	CHEMBL237500	D006973	LINAGLIPTIN	Hypertension	0	0.045743	D010195 ||| D006333 ||| D011704 ||| D058186 ||| D003248 ||| D014581 ||| D011537 ||| D016883 ||| D019226	Pancreatitis ||| Heart Failure ||| Pyelonephritis ||| Acute Kidney Injury ||| Constipation ||| Urticaria ||| Pruritus ||| Diabetic Ketoacidosis ||| Oral Ulcer
	CHEMBL237500	D006327	LINAGLIPTIN	Heart Block	0	0.0250422	D010195 ||| D006333 ||| D011704 ||| D058186 ||| D003248 ||| D014581 ||| D011537 ||| D016883 ||| D019226	Pancreatitis ||| Heart Failure ||| Pyelonephritis ||| Acute Kidney Injury ||| Constipation ||| Urticaria ||| Pruritus ||| Diabetic Ketoacidosis ||| Oral Ulcer
	CHEMBL237500	D055623	LINAGLIPTIN	Keratosis, Actinic	0	0.0180874	D010195 ||| D006333 ||| D011704 ||| D058186 ||| D003248 ||| D014581 ||| D011537 ||| D016883 ||| D019226	Pancreatitis ||| Heart Failure ||| Pyelonephritis ||| Acute Kidney Injury ||| Constipation ||| Urticaria ||| Pruritus ||| Diabetic Ketoacidosis ||| Oral Ulcer
	CHEMBL237500	D001991	LINAGLIPTIN	Bronchitis	0	0.0549329	D010195 ||| D006333 ||| D011704 ||| D058186 ||| D003248 ||| D014581 ||| D011537 ||| D016883 ||| D019226	Pancreatitis ||| Heart Failure ||| Pyelonephritis ||| Acute Kidney Injury ||| Constipation ||| Urticaria ||| Pruritus ||| Diabetic Ketoacidosis ||| Oral Ulcer
	CHEMBL237500	D008175	LINAGLIPTIN	Lung Neoplasms	0	0.130452	D010195 ||| D006333 ||| D011704 ||| D058186 ||| D003248 ||| D014581 ||| D011537 ||| D016883 ||| D019226	Pancreatitis ||| Heart Failure ||| Pyelonephritis ||| Acute Kidney Injury ||| Constipation ||| Urticaria ||| Pruritus ||| Diabetic Ketoacidosis ||| Oral Ulcer
	CHEMBL237500	D008545	LINAGLIPTIN	Melanoma	0	0.0728509	D010195 ||| D006333 ||| D011704 ||| D058186 ||| D003248 ||| D014581 ||| D011537 ||| D016883 ||| D019226	Pancreatitis ||| Heart Failure ||| Pyelonephritis ||| Acute Kidney Injury ||| Constipation ||| Urticaria ||| Pruritus ||| Diabetic Ketoacidosis ||| Oral Ulcer
	CHEMBL237500	D008228	LINAGLIPTIN	Lymphoma, Non-Hodgkin	0	0.217513	D010195 ||| D006333 ||| D011704 ||| D058186 ||| D003248 ||| D014581 ||| D011537 ||| D016883 ||| D019226	Pancreatitis ||| Heart Failure ||| Pyelonephritis ||| Acute Kidney Injury ||| Constipation ||| Urticaria ||| Pruritus ||| Diabetic Ketoacidosis ||| Oral Ulcer
	CHEMBL237500	D002294	LINAGLIPTIN	Carcinoma, Squamous Cell	0	0.0254844	D010195 ||| D006333 ||| D011704 ||| D058186 ||| D003248 ||| D014581 ||| D011537 ||| D016883 ||| D019226	Pancreatitis ||| Heart Failure ||| Pyelonephritis ||| Acute Kidney Injury ||| Constipation ||| Urticaria ||| Pruritus ||| Diabetic Ketoacidosis ||| Oral Ulcer
	CHEMBL237500	D002349	LINAGLIPTIN	Carpal Tunnel Syndrome	0	0.0618466	D010195 ||| D006333 ||| D011704 ||| D058186 ||| D003248 ||| D014581 ||| D011537 ||| D016883 ||| D019226	Pancreatitis ||| Heart Failure ||| Pyelonephritis ||| Acute Kidney Injury ||| Constipation ||| Urticaria ||| Pruritus ||| Diabetic Ketoacidosis ||| Oral Ulcer
	CHEMBL237500	D016883	LINAGLIPTIN	Diabetic Ketoacidosis	1	0.152394	D010195 ||| D006333 ||| D011704 ||| D058186 ||| D003248 ||| D014581 ||| D011537 ||| D019226	Pancreatitis ||| Heart Failure ||| Pyelonephritis ||| Acute Kidney Injury ||| Constipation ||| Urticaria ||| Pruritus ||| Oral Ulcer
	CHEMBL237500	D001749	LINAGLIPTIN	Urinary Bladder Neoplasms	0	0.0155707	D010195 ||| D006333 ||| D011704 ||| D058186 ||| D003248 ||| D014581 ||| D011537 ||| D016883 ||| D019226	Pancreatitis ||| Heart Failure ||| Pyelonephritis ||| Acute Kidney Injury ||| Constipation ||| Urticaria ||| Pruritus ||| Diabetic Ketoacidosis ||| Oral Ulcer
	CHEMBL237500	D007889	LINAGLIPTIN	Leiomyoma	0	0.118566	D010195 ||| D006333 ||| D011704 ||| D058186 ||| D003248 ||| D014581 ||| D011537 ||| D016883 ||| D019226	Pancreatitis ||| Heart Failure ||| Pyelonephritis ||| Acute Kidney Injury ||| Constipation ||| Urticaria ||| Pruritus ||| Diabetic Ketoacidosis ||| Oral Ulcer
	CHEMBL237500	D018798	LINAGLIPTIN	Anemia, Iron-Deficiency	0	0.0179556	D010195 ||| D006333 ||| D011704 ||| D058186 ||| D003248 ||| D014581 ||| D011537 ||| D016883 ||| D019226	Pancreatitis ||| Heart Failure ||| Pyelonephritis ||| Acute Kidney Injury ||| Constipation ||| Urticaria ||| Pruritus ||| Diabetic Ketoacidosis ||| Oral Ulcer
	CHEMBL237500	D000380	LINAGLIPTIN	Agranulocytosis	0	0.0177669	D010195 ||| D006333 ||| D011704 ||| D058186 ||| D003248 ||| D014581 ||| D011537 ||| D016883	Pancreatitis ||| Heart Failure ||| Pyelonephritis ||| Acute Kidney Injury ||| Constipation ||| Urticaria ||| Pruritus ||| Diabetic Ketoacidosis
	CHEMBL237500	D012893	LINAGLIPTIN	Sleep Wake Disorders	0	0.0305357	D010195 ||| D006333 ||| D011704 ||| D058186 ||| D003248 ||| D014581 ||| D011537 ||| D016883 ||| D019226	Pancreatitis ||| Heart Failure ||| Pyelonephritis ||| Acute Kidney Injury ||| Constipation ||| Urticaria ||| Pruritus ||| Diabetic Ketoacidosis ||| Oral Ulcer
	CHEMBL237500	D006429	LINAGLIPTIN	Hemiplegia	0	0.0594578	D010195 ||| D006333 ||| D011704 ||| D058186 ||| D003248 ||| D014581 ||| D011537 ||| D016883	Pancreatitis ||| Heart Failure ||| Pyelonephritis ||| Acute Kidney Injury ||| Constipation ||| Urticaria ||| Pruritus ||| Diabetic Ketoacidosis
	CHEMBL237500	D011655	LINAGLIPTIN	Pulmonary Embolism	0	0.0448394	D010195 ||| D006333 ||| D011704 ||| D058186 ||| D003248 ||| D014581 ||| D011537 ||| D016883 ||| D019226	Pancreatitis ||| Heart Failure ||| Pyelonephritis ||| Acute Kidney Injury ||| Constipation ||| Urticaria ||| Pruritus ||| Diabetic Ketoacidosis ||| Oral Ulcer
	CHEMBL237500	D009202	LINAGLIPTIN	Cardiomyopathies	0	0.125754	D010195 ||| D006333 ||| D011704 ||| D058186 ||| D003248 ||| D014581 ||| D011537 ||| D016883 ||| D019226	Pancreatitis ||| Heart Failure ||| Pyelonephritis ||| Acute Kidney Injury ||| Constipation ||| Urticaria ||| Pruritus ||| Diabetic Ketoacidosis ||| Oral Ulcer
	CHEMBL237500	D013345	LINAGLIPTIN	Subarachnoid Hemorrhage	0	0.145198	D010195 ||| D006333 ||| D011704 ||| D058186 ||| D003248 ||| D014581 ||| D011537 ||| D016883 ||| D019226	Pancreatitis ||| Heart Failure ||| Pyelonephritis ||| Acute Kidney Injury ||| Constipation ||| Urticaria ||| Pruritus ||| Diabetic Ketoacidosis ||| Oral Ulcer
	CHEMBL237500	D002543	LINAGLIPTIN	Cerebral Hemorrhage	0	0.0365251	D010195 ||| D006333 ||| D011704 ||| D058186 ||| D003248 ||| D014581 ||| D011537 ||| D016883 ||| D019226	Pancreatitis ||| Heart Failure ||| Pyelonephritis ||| Acute Kidney Injury ||| Constipation ||| Urticaria ||| Pruritus ||| Diabetic Ketoacidosis ||| Oral Ulcer
	CHEMBL237500	D002544	LINAGLIPTIN	Cerebral Infarction	0	0.0977307	D010195 ||| D006333 ||| D011704 ||| D058186 ||| D003248 ||| D014581 ||| D011537 ||| D016883	Pancreatitis ||| Heart Failure ||| Pyelonephritis ||| Acute Kidney Injury ||| Constipation ||| Urticaria ||| Pruritus ||| Diabetic Ketoacidosis
	CHEMBL237500	D050197	LINAGLIPTIN	Arteriosclerosis	0	0.172404	D010195 ||| D006333 ||| D011704 ||| D058186 ||| D003248 ||| D014581 ||| D011537 ||| D016883 ||| D019226	Pancreatitis ||| Heart Failure ||| Pyelonephritis ||| Acute Kidney Injury ||| Constipation ||| Urticaria ||| Pruritus ||| Diabetic Ketoacidosis ||| Oral Ulcer
	CHEMBL237500	D010689	LINAGLIPTIN	Phlebitis	0	0.0509827	D010195 ||| D006333 ||| D011704 ||| D058186 ||| D003248 ||| D014581 ||| D011537 ||| D016883	Pancreatitis ||| Heart Failure ||| Pyelonephritis ||| Acute Kidney Injury ||| Constipation ||| Urticaria ||| Pruritus ||| Diabetic Ketoacidosis
	CHEMBL237500	D006484	LINAGLIPTIN	Hemorrhoids	0	0.0308036	D010195 ||| D006333 ||| D011704 ||| D058186 ||| D003248 ||| D014581 ||| D011537 ||| D016883 ||| D019226	Pancreatitis ||| Heart Failure ||| Pyelonephritis ||| Acute Kidney Injury ||| Constipation ||| Urticaria ||| Pruritus ||| Diabetic Ketoacidosis ||| Oral Ulcer
	CHEMBL237500	D007022	LINAGLIPTIN	Hypotension	0	0.0918407	D010195 ||| D006333 ||| D011704 ||| D058186 ||| D003248 ||| D014581 ||| D011537 ||| D016883	Pancreatitis ||| Heart Failure ||| Pyelonephritis ||| Acute Kidney Injury ||| Constipation ||| Urticaria ||| Pruritus ||| Diabetic Ketoacidosis
	CHEMBL237500	D012852	LINAGLIPTIN	Sinusitis	0	0.0815728	D010195 ||| D006333 ||| D011704 ||| D058186 ||| D003248 ||| D014581 ||| D011537 ||| D016883 ||| D019226	Pancreatitis ||| Heart Failure ||| Pyelonephritis ||| Acute Kidney Injury ||| Constipation ||| Urticaria ||| Pruritus ||| Diabetic Ketoacidosis ||| Oral Ulcer
	CHEMBL237500	D010996	LINAGLIPTIN	Pleural Effusion	0	0.0250845	D010195 ||| D006333 ||| D011704 ||| D058186 ||| D003248 ||| D014581 ||| D011537 ||| D016883	Pancreatitis ||| Heart Failure ||| Pyelonephritis ||| Acute Kidney Injury ||| Constipation ||| Urticaria ||| Pruritus ||| Diabetic Ketoacidosis
	CHEMBL237500	D011030	LINAGLIPTIN	Pneumothorax	0	0.0500307	D010195 ||| D006333 ||| D011704 ||| D058186 ||| D003248 ||| D014581 ||| D011537 ||| D016883 ||| D019226	Pancreatitis ||| Heart Failure ||| Pyelonephritis ||| Acute Kidney Injury ||| Constipation ||| Urticaria ||| Pruritus ||| Diabetic Ketoacidosis ||| Oral Ulcer
	CHEMBL237500	D014060	LINAGLIPTIN	Tongue Diseases	0	0.0504	D010195 ||| D006333 ||| D011704 ||| D058186 ||| D003248 ||| D014581 ||| D011537 ||| D016883	Pancreatitis ||| Heart Failure ||| Pyelonephritis ||| Acute Kidney Injury ||| Constipation ||| Urticaria ||| Pruritus ||| Diabetic Ketoacidosis
	CHEMBL237500	D004941	LINAGLIPTIN	Esophagitis	0	0.0914001	D010195 ||| D006333 ||| D011704 ||| D058186 ||| D003248 ||| D014581 ||| D011537 ||| D016883	Pancreatitis ||| Heart Failure ||| Pyelonephritis ||| Acute Kidney Injury ||| Constipation ||| Urticaria ||| Pruritus ||| Diabetic Ketoacidosis
	CHEMBL237500	D013276	LINAGLIPTIN	Stomach Ulcer	0	0.0637372	D010195 ||| D006333 ||| D011704 ||| D058186 ||| D003248 ||| D014581 ||| D011537 ||| D016883 ||| D019226	Pancreatitis ||| Heart Failure ||| Pyelonephritis ||| Acute Kidney Injury ||| Constipation ||| Urticaria ||| Pruritus ||| Diabetic Ketoacidosis ||| Oral Ulcer
	CHEMBL237500	D004415	LINAGLIPTIN	Dyspepsia	0	0.0387274	D010195 ||| D006333 ||| D011704 ||| D058186 ||| D003248 ||| D014581 ||| D011537 ||| D016883	Pancreatitis ||| Heart Failure ||| Pyelonephritis ||| Acute Kidney Injury ||| Constipation ||| Urticaria ||| Pruritus ||| Diabetic Ketoacidosis
	CHEMBL237500	D002769	LINAGLIPTIN	Cholelithiasis	0	0.138693	D010195 ||| D006333 ||| D011704 ||| D058186 ||| D003248 ||| D014581 ||| D011537 ||| D016883 ||| D019226	Pancreatitis ||| Heart Failure ||| Pyelonephritis ||| Acute Kidney Injury ||| Constipation ||| Urticaria ||| Pruritus ||| Diabetic Ketoacidosis ||| Oral Ulcer
	CHEMBL237500	D002764	LINAGLIPTIN	Cholecystitis	0	0.157665	D010195 ||| D006333 ||| D011704 ||| D058186 ||| D003248 ||| D014581 ||| D011537 ||| D016883 ||| D019226	Pancreatitis ||| Heart Failure ||| Pyelonephritis ||| Acute Kidney Injury ||| Constipation ||| Urticaria ||| Pruritus ||| Diabetic Ketoacidosis ||| Oral Ulcer
	CHEMBL237500	D010195	LINAGLIPTIN	Pancreatitis	1	0.0705003	D006333 ||| D011704 ||| D058186 ||| D003248 ||| D014581 ||| D011537 ||| D016883 ||| D019226	Heart Failure ||| Pyelonephritis ||| Acute Kidney Injury ||| Constipation ||| Urticaria ||| Pruritus ||| Diabetic Ketoacidosis ||| Oral Ulcer
	CHEMBL237500	D008286	LINAGLIPTIN	Malabsorption Syndromes	0	0.026456	D010195 ||| D006333 ||| D011704 ||| D058186 ||| D003248 ||| D014581 ||| D011537 ||| D016883	Pancreatitis ||| Heart Failure ||| Pyelonephritis ||| Acute Kidney Injury ||| Constipation ||| Urticaria ||| Pruritus ||| Diabetic Ketoacidosis
	CHEMBL237500	D002481	LINAGLIPTIN	Cellulitis	0	0.0919854	D010195 ||| D006333 ||| D011704 ||| D058186 ||| D003248 ||| D014581 ||| D011537 ||| D016883	Pancreatitis ||| Heart Failure ||| Pyelonephritis ||| Acute Kidney Injury ||| Constipation ||| Urticaria ||| Pruritus ||| Diabetic Ketoacidosis
	CHEMBL237500	D011537	LINAGLIPTIN	Pruritus	1	0.0464743	D010195 ||| D006333 ||| D011704 ||| D058186 ||| D003248 ||| D014581 ||| D016883	Pancreatitis ||| Heart Failure ||| Pyelonephritis ||| Acute Kidney Injury ||| Constipation ||| Urticaria ||| Diabetic Ketoacidosis
	CHEMBL237500	D008010	LINAGLIPTIN	Lichen Planus	0	0.116505	D010195 ||| D006333 ||| D011704 ||| D058186 ||| D003248 ||| D014581 ||| D011537 ||| D016883 ||| D019226	Pancreatitis ||| Heart Failure ||| Pyelonephritis ||| Acute Kidney Injury ||| Constipation ||| Urticaria ||| Pruritus ||| Diabetic Ketoacidosis ||| Oral Ulcer
	CHEMBL237500	D017492	LINAGLIPTIN	Keratosis, Seborrheic	0	0.0893304	D010195 ||| D006333 ||| D011704 ||| D058186 ||| D003248 ||| D014581 ||| D011537 ||| D016883 ||| D019226	Pancreatitis ||| Heart Failure ||| Pyelonephritis ||| Acute Kidney Injury ||| Constipation ||| Urticaria ||| Pruritus ||| Diabetic Ketoacidosis ||| Oral Ulcer
	CHEMBL237500	D011704	LINAGLIPTIN	Pyelonephritis	1	0.0492038	D010195 ||| D006333 ||| D058186 ||| D003248 ||| D014581 ||| D011537 ||| D016883	Pancreatitis ||| Heart Failure ||| Acute Kidney Injury ||| Constipation ||| Urticaria ||| Pruritus ||| Diabetic Ketoacidosis
	CHEMBL237500	D058186	LINAGLIPTIN	Acute Kidney Injury	1	0.0866489	D010195 ||| D006333 ||| D011704 ||| D003248 ||| D014581 ||| D011537 ||| D016883	Pancreatitis ||| Heart Failure ||| Pyelonephritis ||| Constipation ||| Urticaria ||| Pruritus ||| Diabetic Ketoacidosis
	CHEMBL237500	D007676	LINAGLIPTIN	Kidney Failure, Chronic	0	0.0712741	D010195 ||| D006333 ||| D011704 ||| D058186 ||| D003248 ||| D014581 ||| D011537 ||| D016883 ||| D019226	Pancreatitis ||| Heart Failure ||| Pyelonephritis ||| Acute Kidney Injury ||| Constipation ||| Urticaria ||| Pruritus ||| Diabetic Ketoacidosis ||| Oral Ulcer
	CHEMBL237500	D003556	LINAGLIPTIN	Cystitis	0	0.0115149	D010195 ||| D006333 ||| D011704 ||| D058186 ||| D003248 ||| D014581 ||| D011537 ||| D016883 ||| D019226	Pancreatitis ||| Heart Failure ||| Pyelonephritis ||| Acute Kidney Injury ||| Constipation ||| Urticaria ||| Pruritus ||| Diabetic Ketoacidosis ||| Oral Ulcer
	CHEMBL237500	D011470	LINAGLIPTIN	Prostatic Hyperplasia	0	0.030729	D010195 ||| D006333 ||| D011704 ||| D058186 ||| D003248 ||| D014581 ||| D011537 ||| D016883 ||| D019226	Pancreatitis ||| Heart Failure ||| Pyelonephritis ||| Acute Kidney Injury ||| Constipation ||| Urticaria ||| Pruritus ||| Diabetic Ketoacidosis ||| Oral Ulcer
	CHEMBL237500	D011472	LINAGLIPTIN	Prostatitis	0	0.0618265	D010195 ||| D006333 ||| D011704 ||| D058186 ||| D003248 ||| D014581 ||| D011537 ||| D016883	Pancreatitis ||| Heart Failure ||| Pyelonephritis ||| Acute Kidney Injury ||| Constipation ||| Urticaria ||| Pruritus ||| Diabetic Ketoacidosis
	CHEMBL237500	D005348	LINAGLIPTIN	Fibrocystic Breast Disease	0	0.0550765	D010195 ||| D006333 ||| D011704 ||| D058186 ||| D003248 ||| D014581 ||| D011537 ||| D016883	Pancreatitis ||| Heart Failure ||| Pyelonephritis ||| Acute Kidney Injury ||| Constipation ||| Urticaria ||| Pruritus ||| Diabetic Ketoacidosis
	CHEMBL237500	D006177	LINAGLIPTIN	Gynecomastia	0	0.0202812	D010195 ||| D006333 ||| D011704 ||| D058186 ||| D003248 ||| D014581 ||| D011537 ||| D016883 ||| D019226	Pancreatitis ||| Heart Failure ||| Pyelonephritis ||| Acute Kidney Injury ||| Constipation ||| Urticaria ||| Pruritus ||| Diabetic Ketoacidosis ||| Oral Ulcer
	CHEMBL237500	D004715	LINAGLIPTIN	Endometriosis	0	0.0252994	D010195 ||| D006333 ||| D011704 ||| D058186 ||| D003248 ||| D014581 ||| D011537 ||| D016883 ||| D019226	Pancreatitis ||| Heart Failure ||| Pyelonephritis ||| Acute Kidney Injury ||| Constipation ||| Urticaria ||| Pruritus ||| Diabetic Ketoacidosis ||| Oral Ulcer
	CHEMBL237500	D003680	LINAGLIPTIN	Deglutition Disorders	0	0.0484498	D010195 ||| D006333 ||| D011704 ||| D058186 ||| D003248 ||| D014581 ||| D011537 ||| D016883	Pancreatitis ||| Heart Failure ||| Pyelonephritis ||| Acute Kidney Injury ||| Constipation ||| Urticaria ||| Pruritus ||| Diabetic Ketoacidosis
	CHEMBL237500	D001201	LINAGLIPTIN	Ascites	0	0.0504555	D010195 ||| D006333 ||| D011704 ||| D058186 ||| D003248 ||| D014581 ||| D011537 ||| D016883	Pancreatitis ||| Heart Failure ||| Pyelonephritis ||| Acute Kidney Injury ||| Constipation ||| Urticaria ||| Pruritus ||| Diabetic Ketoacidosis
	CHEMBL237500	D005076	LINAGLIPTIN	Exanthema	0	0.082004	D010195 ||| D006333 ||| D011704 ||| D058186 ||| D003248 ||| D014581 ||| D011537 ||| D016883	Pancreatitis ||| Heart Failure ||| Pyelonephritis ||| Acute Kidney Injury ||| Constipation ||| Urticaria ||| Pruritus ||| Diabetic Ketoacidosis
	CHEMBL237500	D014717	LINAGLIPTIN	Vertigo	0	0.0518997	D010195 ||| D006333 ||| D011704 ||| D058186 ||| D003248 ||| D014581 ||| D011537 ||| D016883 ||| D019226	Pancreatitis ||| Heart Failure ||| Pyelonephritis ||| Acute Kidney Injury ||| Constipation ||| Urticaria ||| Pruritus ||| Diabetic Ketoacidosis ||| Oral Ulcer
	CHEMBL237500	D013575	LINAGLIPTIN	Syncope	0	0.0482649	D010195 ||| D006333 ||| D011704 ||| D058186 ||| D003248 ||| D014581 ||| D011537 ||| D016883	Pancreatitis ||| Heart Failure ||| Pyelonephritis ||| Acute Kidney Injury ||| Constipation ||| Urticaria ||| Pruritus ||| Diabetic Ketoacidosis
	CHEMBL237500	D007766	LINAGLIPTIN	Lacrimal Apparatus Diseases	0	0.0535907	D010195 ||| D006333 ||| D011704 ||| D058186 ||| D003248 ||| D014581 ||| D011537 ||| D016883	Pancreatitis ||| Heart Failure ||| Pyelonephritis ||| Acute Kidney Injury ||| Constipation ||| Urticaria ||| Pruritus ||| Diabetic Ketoacidosis
	CHEMBL237500	D006471	LINAGLIPTIN	Gastrointestinal Hemorrhage	0	0.0419674	D010195 ||| D006333 ||| D011704 ||| D058186 ||| D003248 ||| D014581 ||| D011537 ||| D016883	Pancreatitis ||| Heart Failure ||| Pyelonephritis ||| Acute Kidney Injury ||| Constipation ||| Urticaria ||| Pruritus ||| Diabetic Ketoacidosis
	CHEMBL237500	D010437	LINAGLIPTIN	Peptic Ulcer	0	0.0574947	D010195 ||| D006333 ||| D011704 ||| D058186 ||| D003248 ||| D014581 ||| D011537 ||| D016883 ||| D019226	Pancreatitis ||| Heart Failure ||| Pyelonephritis ||| Acute Kidney Injury ||| Constipation ||| Urticaria ||| Pruritus ||| Diabetic Ketoacidosis ||| Oral Ulcer
	CHEMBL237500	D005921	LINAGLIPTIN	Glomerulonephritis	0	0.132193	D010195 ||| D006333 ||| D011704 ||| D058186 ||| D003248 ||| D014581 ||| D011537 ||| D016883 ||| D019226	Pancreatitis ||| Heart Failure ||| Pyelonephritis ||| Acute Kidney Injury ||| Constipation ||| Urticaria ||| Pruritus ||| Diabetic Ketoacidosis ||| Oral Ulcer
	CHEMBL237500	D006333	LINAGLIPTIN	Heart Failure	1	0.0540019	D010195 ||| D011704 ||| D058186 ||| D003248 ||| D014581 ||| D011537 ||| D016883 ||| D019226	Pancreatitis ||| Pyelonephritis ||| Acute Kidney Injury ||| Constipation ||| Urticaria ||| Pruritus ||| Diabetic Ketoacidosis ||| Oral Ulcer
	CHEMBL237500	D006547	LINAGLIPTIN	Hernia	0	0.0136882	D010195 ||| D006333 ||| D011704 ||| D058186 ||| D003248 ||| D014581 ||| D011537 ||| D016883 ||| D019226	Pancreatitis ||| Heart Failure ||| Pyelonephritis ||| Acute Kidney Injury ||| Constipation ||| Urticaria ||| Pruritus ||| Diabetic Ketoacidosis ||| Oral Ulcer
	CHEMBL237500	D006689	LINAGLIPTIN	Hodgkin Disease	0	0.129464	D010195 ||| D006333 ||| D011704 ||| D058186 ||| D003248 ||| D014581 ||| D011537 ||| D016883 ||| D019226	Pancreatitis ||| Heart Failure ||| Pyelonephritis ||| Acute Kidney Injury ||| Constipation ||| Urticaria ||| Pruritus ||| Diabetic Ketoacidosis ||| Oral Ulcer
	CHEMBL237500	D008113	LINAGLIPTIN	Liver Neoplasms	0	0.0193958	D010195 ||| D006333 ||| D011704 ||| D058186 ||| D003248 ||| D014581 ||| D011537 ||| D016883 ||| D019226	Pancreatitis ||| Heart Failure ||| Pyelonephritis ||| Acute Kidney Injury ||| Constipation ||| Urticaria ||| Pruritus ||| Diabetic Ketoacidosis ||| Oral Ulcer
	CHEMBL237500	D010051	LINAGLIPTIN	Ovarian Neoplasms	0	0.066572	D010195 ||| D006333 ||| D011704 ||| D058186 ||| D003248 ||| D014581 ||| D011537 ||| D016883 ||| D019226	Pancreatitis ||| Heart Failure ||| Pyelonephritis ||| Acute Kidney Injury ||| Constipation ||| Urticaria ||| Pruritus ||| Diabetic Ketoacidosis ||| Oral Ulcer
	CHEMBL237500	D011471	LINAGLIPTIN	Prostatic Neoplasms	0	0.0243787	D010195 ||| D006333 ||| D011704 ||| D058186 ||| D003248 ||| D014581 ||| D011537 ||| D016883 ||| D019226	Pancreatitis ||| Heart Failure ||| Pyelonephritis ||| Acute Kidney Injury ||| Constipation ||| Urticaria ||| Pruritus ||| Diabetic Ketoacidosis ||| Oral Ulcer
	CHEMBL237500	D000647	LINAGLIPTIN	Amnesia	0	0.00937231	D010195 ||| D006333 ||| D011704 ||| D058186 ||| D003248 ||| D014581 ||| D011537 ||| D016883 ||| D019226	Pancreatitis ||| Heart Failure ||| Pyelonephritis ||| Acute Kidney Injury ||| Constipation ||| Urticaria ||| Pruritus ||| Diabetic Ketoacidosis ||| Oral Ulcer
	CHEMBL237500	D007951	LINAGLIPTIN	Leukemia, Myeloid	0	0.0430932	D010195 ||| D006333 ||| D011704 ||| D058186 ||| D003248 ||| D014581 ||| D011537 ||| D016883	Pancreatitis ||| Heart Failure ||| Pyelonephritis ||| Acute Kidney Injury ||| Constipation ||| Urticaria ||| Pruritus ||| Diabetic Ketoacidosis
	CHEMBL237500	D000152	LINAGLIPTIN	Acne Vulgaris	0	0.0250157	D010195 ||| D006333 ||| D011704 ||| D058186 ||| D003248 ||| D014581 ||| D011537 ||| D016883 ||| D019226	Pancreatitis ||| Heart Failure ||| Pyelonephritis ||| Acute Kidney Injury ||| Constipation ||| Urticaria ||| Pruritus ||| Diabetic Ketoacidosis ||| Oral Ulcer
	CHEMBL237500	D000740	LINAGLIPTIN	Anemia	0	0.051079	D010195 ||| D006333 ||| D011704 ||| D058186 ||| D003248 ||| D014581 ||| D011537 ||| D016883 ||| D019226	Pancreatitis ||| Heart Failure ||| Pyelonephritis ||| Acute Kidney Injury ||| Constipation ||| Urticaria ||| Pruritus ||| Diabetic Ketoacidosis ||| Oral Ulcer
	CHEMBL237500	D001064	LINAGLIPTIN	Appendicitis	0	0.0605088	D010195 ||| D006333 ||| D011704 ||| D058186 ||| D003248 ||| D014581 ||| D011537 ||| D016883 ||| D019226	Pancreatitis ||| Heart Failure ||| Pyelonephritis ||| Acute Kidney Injury ||| Constipation ||| Urticaria ||| Pruritus ||| Diabetic Ketoacidosis ||| Oral Ulcer
	CHEMBL237500	D003248	LINAGLIPTIN	Constipation	1	0.166305	D010195 ||| D006333 ||| D011704 ||| D058186 ||| D014581 ||| D011537 ||| D016883 ||| D019226	Pancreatitis ||| Heart Failure ||| Pyelonephritis ||| Acute Kidney Injury ||| Urticaria ||| Pruritus ||| Diabetic Ketoacidosis ||| Oral Ulcer
	CHEMBL237500	D015352	LINAGLIPTIN	Dry Eye Syndromes	0	0.0688303	D010195 ||| D006333 ||| D011704 ||| D058186 ||| D003248 ||| D014581 ||| D011537 ||| D016883 ||| D019226	Pancreatitis ||| Heart Failure ||| Pyelonephritis ||| Acute Kidney Injury ||| Constipation ||| Urticaria ||| Pruritus ||| Diabetic Ketoacidosis ||| Oral Ulcer
	CHEMBL237500	D004381	LINAGLIPTIN	Duodenal Ulcer	0	0.0339956	D010195 ||| D006333 ||| D011704 ||| D058186 ||| D003248 ||| D014581 ||| D011537 ||| D016883 ||| D019226	Pancreatitis ||| Heart Failure ||| Pyelonephritis ||| Acute Kidney Injury ||| Constipation ||| Urticaria ||| Pruritus ||| Diabetic Ketoacidosis ||| Oral Ulcer
	CHEMBL237500	D015837	LINAGLIPTIN	Vestibular Diseases	0	0.0654941	D010195 ||| D006333 ||| D011704 ||| D058186 ||| D003248 ||| D014581 ||| D011537 ||| D016883	Pancreatitis ||| Heart Failure ||| Pyelonephritis ||| Acute Kidney Injury ||| Constipation ||| Urticaria ||| Pruritus ||| Diabetic Ketoacidosis
	CHEMBL237500	D005705	LINAGLIPTIN	Gallbladder Diseases	0	0.120009	D010195 ||| D006333 ||| D011704 ||| D058186 ||| D003248 ||| D014581 ||| D011537 ||| D016883 ||| D019226	Pancreatitis ||| Heart Failure ||| Pyelonephritis ||| Acute Kidney Injury ||| Constipation ||| Urticaria ||| Pruritus ||| Diabetic Ketoacidosis ||| Oral Ulcer
	CHEMBL237500	D006073	LINAGLIPTIN	Gout	0	0.0663459	D010195 ||| D006333 ||| D011704 ||| D058186 ||| D003248 ||| D014581 ||| D011537 ||| D016883 ||| D019226	Pancreatitis ||| Heart Failure ||| Pyelonephritis ||| Acute Kidney Injury ||| Constipation ||| Urticaria ||| Pruritus ||| Diabetic Ketoacidosis ||| Oral Ulcer
	CHEMBL237500	D001145	LINAGLIPTIN	Arrhythmias, Cardiac	0	0.0545819	D010195 ||| D006333 ||| D011704 ||| D058186 ||| D003248 ||| D014581 ||| D011537 ||| D016883 ||| D019226	Pancreatitis ||| Heart Failure ||| Pyelonephritis ||| Acute Kidney Injury ||| Constipation ||| Urticaria ||| Pruritus ||| Diabetic Ketoacidosis ||| Oral Ulcer
	CHEMBL237500	D043183	LINAGLIPTIN	Irritable Bowel Syndrome	0	0.100402	D010195 ||| D006333 ||| D011704 ||| D058186 ||| D003248 ||| D014581 ||| D011537 ||| D016883 ||| D019226	Pancreatitis ||| Heart Failure ||| Pyelonephritis ||| Acute Kidney Injury ||| Constipation ||| Urticaria ||| Pruritus ||| Diabetic Ketoacidosis ||| Oral Ulcer
	CHEMBL237500	D001851	LINAGLIPTIN	Bone Diseases, Metabolic	0	0.0171778	D010195 ||| D006333 ||| D011704 ||| D058186 ||| D003248 ||| D014581 ||| D011537 ||| D016883	Pancreatitis ||| Heart Failure ||| Pyelonephritis ||| Acute Kidney Injury ||| Constipation ||| Urticaria ||| Pruritus ||| Diabetic Ketoacidosis
	CHEMBL237500	D010024	LINAGLIPTIN	Osteoporosis	0	0.102644	D010195 ||| D006333 ||| D011704 ||| D058186 ||| D003248 ||| D014581 ||| D011537 ||| D016883 ||| D019226	Pancreatitis ||| Heart Failure ||| Pyelonephritis ||| Acute Kidney Injury ||| Constipation ||| Urticaria ||| Pruritus ||| Diabetic Ketoacidosis ||| Oral Ulcer
	CHEMBL237500	D009443	LINAGLIPTIN	Neuritis	0	0.0904605	D010195 ||| D006333 ||| D011704 ||| D058186 ||| D003248 ||| D014581 ||| D011537 ||| D016883	Pancreatitis ||| Heart Failure ||| Pyelonephritis ||| Acute Kidney Injury ||| Constipation ||| Urticaria ||| Pruritus ||| Diabetic Ketoacidosis
	CHEMBL237500	D010538	LINAGLIPTIN	Peritonitis	0	0.0184808	D010195 ||| D006333 ||| D011704 ||| D058186 ||| D003248 ||| D014581 ||| D011537 ||| D016883 ||| D019226	Pancreatitis ||| Heart Failure ||| Pyelonephritis ||| Acute Kidney Injury ||| Constipation ||| Urticaria ||| Pruritus ||| Diabetic Ketoacidosis ||| Oral Ulcer
	CHEMBL237500	D010998	LINAGLIPTIN	Pleurisy	0	0.106605	D010195 ||| D006333 ||| D011704 ||| D058186 ||| D003248 ||| D014581 ||| D011537 ||| D016883	Pancreatitis ||| Heart Failure ||| Pyelonephritis ||| Acute Kidney Injury ||| Constipation ||| Urticaria ||| Pruritus ||| Diabetic Ketoacidosis
	CHEMBL237500	D011565	LINAGLIPTIN	Psoriasis	0	0.124745	D010195 ||| D006333 ||| D011704 ||| D058186 ||| D003248 ||| D014581 ||| D011537 ||| D016883 ||| D019226	Pancreatitis ||| Heart Failure ||| Pyelonephritis ||| Acute Kidney Injury ||| Constipation ||| Urticaria ||| Pruritus ||| Diabetic Ketoacidosis ||| Oral Ulcer
	CHEMBL237500	D012163	LINAGLIPTIN	Retinal Detachment	0	0.148354	D010195 ||| D006333 ||| D011704 ||| D058186 ||| D003248 ||| D014581 ||| D011537 ||| D016883 ||| D019226	Pancreatitis ||| Heart Failure ||| Pyelonephritis ||| Acute Kidney Injury ||| Constipation ||| Urticaria ||| Pruritus ||| Diabetic Ketoacidosis ||| Oral Ulcer
	CHEMBL237500	D012393	LINAGLIPTIN	Rosacea	0	0.0690138	D010195 ||| D006333 ||| D011704 ||| D058186 ||| D003248 ||| D014581 ||| D011537 ||| D016883 ||| D019226	Pancreatitis ||| Heart Failure ||| Pyelonephritis ||| Acute Kidney Injury ||| Constipation ||| Urticaria ||| Pruritus ||| Diabetic Ketoacidosis ||| Oral Ulcer
	CHEMBL237500	D006042	LINAGLIPTIN	Goiter	0	0.0713152	D010195 ||| D006333 ||| D011704 ||| D058186 ||| D003248 ||| D014581 ||| D011537 ||| D016883 ||| D019226	Pancreatitis ||| Heart Failure ||| Pyelonephritis ||| Acute Kidney Injury ||| Constipation ||| Urticaria ||| Pruritus ||| Diabetic Ketoacidosis ||| Oral Ulcer
	CHEMBL237500	D002546	LINAGLIPTIN	Ischemic Attack, Transient	0	0.0261489	D010195 ||| D006333 ||| D011704 ||| D058186 ||| D003248 ||| D014581 ||| D011537 ||| D016883	Pancreatitis ||| Heart Failure ||| Pyelonephritis ||| Acute Kidney Injury ||| Constipation ||| Urticaria ||| Pruritus ||| Diabetic Ketoacidosis
	CHEMBL237500	D000083242	LINAGLIPTIN	Ischemic Stroke	0	0.0361417	D010195 ||| D006333 ||| D011704 ||| D058186 ||| D003248 ||| D014581 ||| D011537 ||| D016883 ||| D019226	Pancreatitis ||| Heart Failure ||| Pyelonephritis ||| Acute Kidney Injury ||| Constipation ||| Urticaria ||| Pruritus ||| Diabetic Ketoacidosis ||| Oral Ulcer
	CHEMBL237500	D012891	LINAGLIPTIN	Sleep Apnea Syndromes	0	0.110327	D010195 ||| D006333 ||| D011704 ||| D058186 ||| D003248 ||| D014581 ||| D011537 ||| D016883 ||| D019226	Pancreatitis ||| Heart Failure ||| Pyelonephritis ||| Acute Kidney Injury ||| Constipation ||| Urticaria ||| Pruritus ||| Diabetic Ketoacidosis ||| Oral Ulcer
	CHEMBL237500	D013921	LINAGLIPTIN	Thrombocytopenia	0	0.0385329	D010195 ||| D006333 ||| D011704 ||| D058186 ||| D003248 ||| D014581 ||| D011537 ||| D016883	Pancreatitis ||| Heart Failure ||| Pyelonephritis ||| Acute Kidney Injury ||| Constipation ||| Urticaria ||| Pruritus ||| Diabetic Ketoacidosis
	CHEMBL237500	D015179	LINAGLIPTIN	Colorectal Neoplasms	0	0.0447984	D010195 ||| D006333 ||| D003248 ||| D014581 ||| D016883 ||| D019226	Pancreatitis ||| Heart Failure ||| Constipation ||| Urticaria ||| Diabetic Ketoacidosis ||| Oral Ulcer
	CHEMBL237500	D006627	LINAGLIPTIN	Hirschsprung Disease	0	0.0432707	D010195 ||| D006333 ||| D003248 ||| D014581 ||| D016883 ||| D019226	Pancreatitis ||| Heart Failure ||| Constipation ||| Urticaria ||| Diabetic Ketoacidosis ||| Oral Ulcer
	CHEMBL237500	D013964	LINAGLIPTIN	Thyroid Neoplasms	0	0.0304383	D010195 ||| D006333 ||| D003248 ||| D014581 ||| D016883 ||| D019226	Pancreatitis ||| Heart Failure ||| Constipation ||| Urticaria ||| Diabetic Ketoacidosis ||| Oral Ulcer
	CHEMBL237500	D010001	LINAGLIPTIN	Osteitis Deformans	0	0.0942668	D010195 ||| D006333 ||| D003248 ||| D014581 ||| D016883 ||| D019226	Pancreatitis ||| Heart Failure ||| Constipation ||| Urticaria ||| Diabetic Ketoacidosis ||| Oral Ulcer
	CHEMBL237500	D007018	LINAGLIPTIN	Hypopituitarism	0	0.0137668	D010195 ||| D006333 ||| D003248 ||| D014581 ||| D016883 ||| D019226	Pancreatitis ||| Heart Failure ||| Constipation ||| Urticaria ||| Diabetic Ketoacidosis ||| Oral Ulcer
	CHEMBL237500	D020246	LINAGLIPTIN	Venous Thrombosis	0	0.0139317	D010195 ||| D006333 ||| D003248 ||| D014581 ||| D016883 ||| D019226	Pancreatitis ||| Heart Failure ||| Constipation ||| Urticaria ||| Diabetic Ketoacidosis ||| Oral Ulcer
	CHEMBL237500	D000075224	LINAGLIPTIN	Cardiac Conduction System Disease	0	0.0912046	D010195 ||| D006333 ||| D011704 ||| D058186 ||| D003248 ||| D014581 ||| D011537 ||| D016883	Pancreatitis ||| Heart Failure ||| Pyelonephritis ||| Acute Kidney Injury ||| Constipation ||| Urticaria ||| Pruritus ||| Diabetic Ketoacidosis
	CHEMBL237500	D003731	LINAGLIPTIN	Dental Caries	0	0.0357025	D010195 ||| D006333 ||| D011704 ||| D058186 ||| D003248 ||| D014581 ||| D011537 ||| D016883 ||| D019226	Pancreatitis ||| Heart Failure ||| Pyelonephritis ||| Acute Kidney Injury ||| Constipation ||| Urticaria ||| Pruritus ||| Diabetic Ketoacidosis ||| Oral Ulcer
	CHEMBL237500	D005242	LINAGLIPTIN	Fecal Incontinence	0	0.0254036	D010195 ||| D006333 ||| D011704 ||| D058186 ||| D003248 ||| D014581 ||| D011537 ||| D016883	Pancreatitis ||| Heart Failure ||| Pyelonephritis ||| Acute Kidney Injury ||| Constipation ||| Urticaria ||| Pruritus ||| Diabetic Ketoacidosis
	CHEMBL237500	D016055	LINAGLIPTIN	Urinary Retention	0	0.195717	D010195 ||| D006333 ||| D011704 ||| D058186 ||| D003248 ||| D014581 ||| D011537 ||| D016883	Pancreatitis ||| Heart Failure ||| Pyelonephritis ||| Acute Kidney Injury ||| Constipation ||| Urticaria ||| Pruritus ||| Diabetic Ketoacidosis
	CHEMBL237500	D011141	LINAGLIPTIN	Polyuria	0	0.0109849	D010195 ||| D006333 ||| D011704 ||| D058186 ||| D003248 ||| D014581 ||| D011537 ||| D016883	Pancreatitis ||| Heart Failure ||| Pyelonephritis ||| Acute Kidney Injury ||| Constipation ||| Urticaria ||| Pruritus ||| Diabetic Ketoacidosis
	CHEMBL237500	D007762	LINAGLIPTIN	Labyrinthitis	0	0.0431194	D010195 ||| D006333 ||| D011704 ||| D058186 ||| D003248 ||| D014581 ||| D011537 ||| D016883	Pancreatitis ||| Heart Failure ||| Pyelonephritis ||| Acute Kidney Injury ||| Constipation ||| Urticaria ||| Pruritus ||| Diabetic Ketoacidosis
	CHEMBL237500	D012878	LINAGLIPTIN	Skin Neoplasms	0	0.0508908	D010195 ||| D006333 ||| D011704 ||| D058186 ||| D003248 ||| D014581 ||| D011537 ||| D016883	Pancreatitis ||| Heart Failure ||| Pyelonephritis ||| Acute Kidney Injury ||| Constipation ||| Urticaria ||| Pruritus ||| Diabetic Ketoacidosis
	CHEMBL237500	D009260	LINAGLIPTIN	Nail Diseases	0	0.0566899	D010195 ||| D006333 ||| D011704 ||| D058186 ||| D003248 ||| D014581 ||| D011537 ||| D016883	Pancreatitis ||| Heart Failure ||| Pyelonephritis ||| Acute Kidney Injury ||| Constipation ||| Urticaria ||| Pruritus ||| Diabetic Ketoacidosis
	CHEMBL237500	D016491	LINAGLIPTIN	Peripheral Vascular Diseases	0	0.0594987	D010195 ||| D006333 ||| D011704 ||| D058186 ||| D003248 ||| D014581 ||| D011537 ||| D016883	Pancreatitis ||| Heart Failure ||| Pyelonephritis ||| Acute Kidney Injury ||| Constipation ||| Urticaria ||| Pruritus ||| Diabetic Ketoacidosis
	CHEMBL237500	D011111	LINAGLIPTIN	Polymyalgia Rheumatica	0	0.0620773	D010195 ||| D006333 ||| D011704 ||| D058186 ||| D003248 ||| D014581 ||| D011537 ||| D016883	Pancreatitis ||| Heart Failure ||| Pyelonephritis ||| Acute Kidney Injury ||| Constipation ||| Urticaria ||| Pruritus ||| Diabetic Ketoacidosis
	CHEMBL237500	D013118	LINAGLIPTIN	Spinal Cord Diseases	0	0.0198251	D010195 ||| D006333 ||| D011704 ||| D058186 ||| D003248 ||| D014581 ||| D011537 ||| D016883 ||| D019226	Pancreatitis ||| Heart Failure ||| Pyelonephritis ||| Acute Kidney Injury ||| Constipation ||| Urticaria ||| Pruritus ||| Diabetic Ketoacidosis ||| Oral Ulcer
	CHEMBL237500	D014581	LINAGLIPTIN	Urticaria	1	0.0751736	D010195 ||| D006333 ||| D011704 ||| D058186 ||| D003248 ||| D011537 ||| D016883 ||| D019226	Pancreatitis ||| Heart Failure ||| Pyelonephritis ||| Acute Kidney Injury ||| Constipation ||| Pruritus ||| Diabetic Ketoacidosis ||| Oral Ulcer
	CHEMBL237500	D014648	LINAGLIPTIN	Varicose Veins	0	0.0505645	D010195 ||| D006333 ||| D011704 ||| D058186 ||| D003248 ||| D014581 ||| D011537 ||| D016883 ||| D019226	Pancreatitis ||| Heart Failure ||| Pyelonephritis ||| Acute Kidney Injury ||| Constipation ||| Urticaria ||| Pruritus ||| Diabetic Ketoacidosis ||| Oral Ulcer
	CHEMBL237500	D010031	LINAGLIPTIN	Otitis	0	0.0165741	D010195 ||| D006333 ||| D011704 ||| D058186 ||| D003248 ||| D014581 ||| D011537 ||| D016883 ||| D019226	Pancreatitis ||| Heart Failure ||| Pyelonephritis ||| Acute Kidney Injury ||| Constipation ||| Urticaria ||| Pruritus ||| Diabetic Ketoacidosis ||| Oral Ulcer
	CHEMBL237500	D019966	LINAGLIPTIN	Substance-Related Disorders	0	0.103945	D010195 ||| D006333 ||| D011704 ||| D058186 ||| D003248 ||| D014581 ||| D011537 ||| D016883	Pancreatitis ||| Heart Failure ||| Pyelonephritis ||| Acute Kidney Injury ||| Constipation ||| Urticaria ||| Pruritus ||| Diabetic Ketoacidosis
	CHEMBL237500	D015155	LINAGLIPTIN	Esophageal Spasm, Diffuse	0	0.0230744	D010195 ||| D006333 ||| D011704 ||| D058186 ||| D003248 ||| D014581 ||| D011537 ||| D016883 ||| D019226	Pancreatitis ||| Heart Failure ||| Pyelonephritis ||| Acute Kidney Injury ||| Constipation ||| Urticaria ||| Pruritus ||| Diabetic Ketoacidosis ||| Oral Ulcer
	CHEMBL1201191	D001289	LEVOCETIRIZINE	Attention Deficit Disorder with Hyperactivity	0	0.0472876	D003248 ||| D012893 ||| D014717	Constipation ||| Sleep Wake Disorders ||| Vertigo
	CHEMBL1201191	D001008	LEVOCETIRIZINE	Anxiety Disorders	0	0.0424958	D016055 ||| D003248 ||| D012893 ||| D014717	Urinary Retention ||| Constipation ||| Sleep Wake Disorders ||| Vertigo
	CHEMBL1201191	D013313	LEVOCETIRIZINE	Stress Disorders, Post-Traumatic	0	0.0496327	D003248 ||| D012893 ||| D014717	Constipation ||| Sleep Wake Disorders ||| Vertigo
	CHEMBL1201191	D000856	LEVOCETIRIZINE	Anorexia Nervosa	0	0.0429582	D003248 ||| D012893 ||| D014717	Constipation ||| Sleep Wake Disorders ||| Vertigo
	CHEMBL1201191	D015228	LEVOCETIRIZINE	Hypertriglyceridemia	0	0.067156	D003248 ||| D012893 ||| D014717	Constipation ||| Sleep Wake Disorders ||| Vertigo
	CHEMBL1201191	D003324	LEVOCETIRIZINE	Coronary Artery Disease	0	0.0696389	D016055 ||| D003248 ||| D012893 ||| D014717	Urinary Retention ||| Constipation ||| Sleep Wake Disorders ||| Vertigo
	CHEMBL1201191	D009765	LEVOCETIRIZINE	Obesity	0	0.0772088	D016055 ||| D003248 ||| D012893 ||| D014717	Urinary Retention ||| Constipation ||| Sleep Wake Disorders ||| Vertigo
	CHEMBL1201191	D010300	LEVOCETIRIZINE	Parkinson Disease	0	0.0362919	D016055 ||| D003248 ||| D012893 ||| D014717	Urinary Retention ||| Constipation ||| Sleep Wake Disorders ||| Vertigo
	CHEMBL1201191	D013771	LEVOCETIRIZINE	Tetralogy of Fallot	0	0.0267012	D003248 ||| D012893 ||| D014717	Constipation ||| Sleep Wake Disorders ||| Vertigo
	CHEMBL1201191	D001172	LEVOCETIRIZINE	Arthritis, Rheumatoid	0	0.0749701	D016055 ||| D003248 ||| D012893 ||| D014717	Urinary Retention ||| Constipation ||| Sleep Wake Disorders ||| Vertigo
	CHEMBL1201191	D003424	LEVOCETIRIZINE	Crohn Disease	0	0.0209418	D003248 ||| D012893 ||| D014717	Constipation ||| Sleep Wake Disorders ||| Vertigo
	CHEMBL1201191	D003093	LEVOCETIRIZINE	Colitis, Ulcerative	0	0.0591422	D003248 ||| D012893 ||| D014717	Constipation ||| Sleep Wake Disorders ||| Vertigo
	CHEMBL1201191	D015212	LEVOCETIRIZINE	Inflammatory Bowel Diseases	0	0.0493246	D016055 ||| D003248 ||| D012893 ||| D014717	Urinary Retention ||| Constipation ||| Sleep Wake Disorders ||| Vertigo
	CHEMBL1201191	D002761	LEVOCETIRIZINE	Cholangitis	0	0.00878111	D003248 ||| D012893 ||| D014717	Constipation ||| Sleep Wake Disorders ||| Vertigo
	CHEMBL1201191	D017098	LEVOCETIRIZINE	IgA Deficiency	0	0.0236901	D003248 ||| D012893 ||| D014717	Constipation ||| Sleep Wake Disorders ||| Vertigo
	CHEMBL1201191	D008268	LEVOCETIRIZINE	Macular Degeneration	0	0.0722217	D016055 ||| D003248 ||| D012893 ||| D014717	Urinary Retention ||| Constipation ||| Sleep Wake Disorders ||| Vertigo
	CHEMBL1201191	D034381	LEVOCETIRIZINE	Hearing Loss	0	0.0213455	D003248 ||| D012893 ||| D014717	Constipation ||| Sleep Wake Disorders ||| Vertigo
	CHEMBL1201191	D000505	LEVOCETIRIZINE	Alopecia	0	0.0274739	D003248 ||| D012893 ||| D014717	Constipation ||| Sleep Wake Disorders ||| Vertigo
	CHEMBL1201191	D019226	LEVOCETIRIZINE	Oral Ulcer	0	0.114278	D003248 ||| D012893 ||| D014717	Constipation ||| Sleep Wake Disorders ||| Vertigo
	CHEMBL1201191	D000787	LEVOCETIRIZINE	Angina Pectoris	0	0.0749831	D016055 ||| D003248 ||| D012893 ||| D014717	Urinary Retention ||| Constipation ||| Sleep Wake Disorders ||| Vertigo
	CHEMBL1201191	D065631	LEVOCETIRIZINE	Rhinitis, Allergic	0	0.0436814	D016055 ||| D003248 ||| D012893 ||| D014717	Urinary Retention ||| Constipation ||| Sleep Wake Disorders ||| Vertigo
	CHEMBL1201191	D001249	LEVOCETIRIZINE	Asthma	0	0.0281414	D016055 ||| D003248 ||| D012893 ||| D014717	Urinary Retention ||| Constipation ||| Sleep Wake Disorders ||| Vertigo
	CHEMBL1201191	D005764	LEVOCETIRIZINE	Gastroesophageal Reflux	0	0.0293444	D016055 ||| D003248 ||| D012893 ||| D014717	Urinary Retention ||| Constipation ||| Sleep Wake Disorders ||| Vertigo
	CHEMBL1201191	D007037	LEVOCETIRIZINE	Hypothyroidism	0	0.0756218	D003248 ||| D012893 ||| D014717	Constipation ||| Sleep Wake Disorders ||| Vertigo
	CHEMBL1201191	D008881	LEVOCETIRIZINE	Migraine Disorders	0	0.0232433	D016055 ||| D003248 ||| D012893 ||| D014717	Urinary Retention ||| Constipation ||| Sleep Wake Disorders ||| Vertigo
	CHEMBL1201191	D004485	LEVOCETIRIZINE	Eczema	0	0.0189546	D016055 ||| D003248 ||| D012893 ||| D014717	Urinary Retention ||| Constipation ||| Sleep Wake Disorders ||| Vertigo
	CHEMBL1201191	D006937	LEVOCETIRIZINE	Hypercholesterolemia	0	0.0478299	D016055 ||| D003248 ||| D012893 ||| D014717	Urinary Retention ||| Constipation ||| Sleep Wake Disorders ||| Vertigo
	CHEMBL1201191	D012626	LEVOCETIRIZINE	Sebaceous Gland Neoplasms	0	0.0529305	D003248 ||| D012893 ||| D014717	Constipation ||| Sleep Wake Disorders ||| Vertigo
	CHEMBL1201191	D001943	LEVOCETIRIZINE	Breast Neoplasms	0	0.0334294	D016055 ||| D003248 ||| D012893 ||| D014717	Urinary Retention ||| Constipation ||| Sleep Wake Disorders ||| Vertigo
	CHEMBL1201191	D002280	LEVOCETIRIZINE	Carcinoma, Basal Cell	0	0.0196243	D016055 ||| D003248 ||| D012893 ||| D014717	Urinary Retention ||| Constipation ||| Sleep Wake Disorders ||| Vertigo
	CHEMBL1201191	D000230	LEVOCETIRIZINE	Adenocarcinoma	0	0.0458487	D003248 ||| D012893 ||| D014717	Constipation ||| Sleep Wake Disorders ||| Vertigo
	CHEMBL1201191	D002386	LEVOCETIRIZINE	Cataract	0	0.0658445	D016055 ||| D003248 ||| D012893 ||| D014717	Urinary Retention ||| Constipation ||| Sleep Wake Disorders ||| Vertigo
	CHEMBL1201191	D006552	LEVOCETIRIZINE	Hernia, Inguinal	0	0.0637858	D016055 ||| D003248 ||| D012893 ||| D014717	Urinary Retention ||| Constipation ||| Sleep Wake Disorders ||| Vertigo
	CHEMBL1201191	D012005	LEVOCETIRIZINE	Rectal Prolapse	0	0.0591911	D003248 ||| D012893 ||| D014717	Constipation ||| Sleep Wake Disorders ||| Vertigo
	CHEMBL1201191	D014029	LEVOCETIRIZINE	Tobacco Use Disorder	0	0.0285114	D003248 ||| D012893 ||| D014717	Constipation ||| Sleep Wake Disorders ||| Vertigo
	CHEMBL1201191	D009203	LEVOCETIRIZINE	Myocardial Infarction	0	0.0344043	D016055 ||| D003248 ||| D012893 ||| D014717	Urinary Retention ||| Constipation ||| Sleep Wake Disorders ||| Vertigo
	CHEMBL1201191	D005756	LEVOCETIRIZINE	Gastritis	0	0.0048223	D016055 ||| D003248 ||| D012893 ||| D014717	Urinary Retention ||| Constipation ||| Sleep Wake Disorders ||| Vertigo
	CHEMBL1201191	D006548	LEVOCETIRIZINE	Hernia, Diaphragmatic	0	0.0956708	D016055 ||| D003248 ||| D012893 ||| D014717	Urinary Retention ||| Constipation ||| Sleep Wake Disorders ||| Vertigo
	CHEMBL1201191	D000076385	LEVOCETIRIZINE	Diverticular Diseases	0	0.0537584	D003248 ||| D012893 ||| D014717	Constipation ||| Sleep Wake Disorders ||| Vertigo
	CHEMBL1201191	D007319	LEVOCETIRIZINE	Sleep Initiation and Maintenance Disorders	0	0.0336384	D016055 ||| D003248 ||| D012893 ||| D014717	Urinary Retention ||| Constipation ||| Sleep Wake Disorders ||| Vertigo
	CHEMBL1201191	D009290	LEVOCETIRIZINE	Narcolepsy	0	0.0689846	D016055 ||| D003248 ||| D012893 ||| D014717	Urinary Retention ||| Constipation ||| Sleep Wake Disorders ||| Vertigo
	CHEMBL1201191	D003922	LEVOCETIRIZINE	Diabetes Mellitus, Type 1	0	0.065584	D003248 ||| D012893 ||| D014717	Constipation ||| Sleep Wake Disorders ||| Vertigo
	CHEMBL1201191	D002446	LEVOCETIRIZINE	Celiac Disease	0	0.0226125	D003248 ||| D012893 ||| D014717	Constipation ||| Sleep Wake Disorders ||| Vertigo
	CHEMBL1201191	D008105	LEVOCETIRIZINE	Liver Cirrhosis, Biliary	0	0.0443414	D003248 ||| D012893 ||| D014717	Constipation ||| Sleep Wake Disorders ||| Vertigo
	CHEMBL1201191	D014820	LEVOCETIRIZINE	Vitiligo	0	0.0375005	D003248 ||| D012893 ||| D014717	Constipation ||| Sleep Wake Disorders ||| Vertigo
	CHEMBL1201191	D009798	LEVOCETIRIZINE	Ocular Hypertension	0	0.0281267	D003248 ||| D012893 ||| D014717	Constipation ||| Sleep Wake Disorders ||| Vertigo
	CHEMBL1201191	D009447	LEVOCETIRIZINE	Neuroblastoma	0	0.02459	D003248 ||| D012893 ||| D014717	Constipation ||| Sleep Wake Disorders ||| Vertigo
	CHEMBL1201191	D012559	LEVOCETIRIZINE	Schizophrenia	0	0.070731	D016055 ||| D003248 ||| D012893 ||| D014717	Urinary Retention ||| Constipation ||| Sleep Wake Disorders ||| Vertigo
	CHEMBL1201191	D000690	LEVOCETIRIZINE	Amyotrophic Lateral Sclerosis	0	0.0517453	D003248 ||| D012893 ||| D014717	Constipation ||| Sleep Wake Disorders ||| Vertigo
	CHEMBL1201191	D008180	LEVOCETIRIZINE	Lupus Erythematosus, Systemic	0	0.0812023	D016055 ||| D003248 ||| D012893 ||| D014717	Urinary Retention ||| Constipation ||| Sleep Wake Disorders ||| Vertigo
	CHEMBL1201191	D000437	LEVOCETIRIZINE	Alcoholism	0	0.0447439	D003248 ||| D012893 ||| D014717	Constipation ||| Sleep Wake Disorders ||| Vertigo
	CHEMBL1201191	D000067877	LEVOCETIRIZINE	Autism Spectrum Disorder	0	0.0385804	D003248 ||| D012893 ||| D014717	Constipation ||| Sleep Wake Disorders ||| Vertigo
	CHEMBL1201191	D001714	LEVOCETIRIZINE	Bipolar Disorder	0	0.0352693	D016055 ||| D003248 ||| D012893 ||| D014717	Urinary Retention ||| Constipation ||| Sleep Wake Disorders ||| Vertigo
	CHEMBL1201191	D009771	LEVOCETIRIZINE	Obsessive-Compulsive Disorder	0	0.0355063	D003248 ||| D012893 ||| D014717	Constipation ||| Sleep Wake Disorders ||| Vertigo
	CHEMBL1201191	D003924	LEVOCETIRIZINE	Diabetes Mellitus, Type 2	0	0.0709854	D003248 ||| D012893 ||| D014717	Constipation ||| Sleep Wake Disorders ||| Vertigo
	CHEMBL1201191	D000544	LEVOCETIRIZINE	Alzheimer Disease	0	0.035167	D003248 ||| D012893 ||| D014717	Constipation ||| Sleep Wake Disorders ||| Vertigo
	CHEMBL1201191	D004827	LEVOCETIRIZINE	Epilepsy	0	0.0205196	D016055 ||| D003248 ||| D012893 ||| D014717	Urinary Retention ||| Constipation ||| Sleep Wake Disorders ||| Vertigo
	CHEMBL1201191	D005901	LEVOCETIRIZINE	Glaucoma	0	0.070691	D016055 ||| D003248 ||| D012893 ||| D014717	Urinary Retention ||| Constipation ||| Sleep Wake Disorders ||| Vertigo
	CHEMBL1201191	D051436	LEVOCETIRIZINE	Renal Insufficiency, Chronic	0	0.0236157	D003248 ||| D012893 ||| D014717	Constipation ||| Sleep Wake Disorders ||| Vertigo
	CHEMBL1201191	D013167	LEVOCETIRIZINE	Spondylitis, Ankylosing	0	0.0468247	D003248 ||| D012893 ||| D014717	Constipation ||| Sleep Wake Disorders ||| Vertigo
	CHEMBL1201191	D003863	LEVOCETIRIZINE	Depression	0	0.0104867	D016055 ||| D003248 ||| D012893 ||| D014717	Urinary Retention ||| Constipation ||| Sleep Wake Disorders ||| Vertigo
	CHEMBL1201191	D010003	LEVOCETIRIZINE	Osteoarthritis	0	0.0178747	D016055 ||| D003248 ||| D012893 ||| D014717	Urinary Retention ||| Constipation ||| Sleep Wake Disorders ||| Vertigo
	CHEMBL1201191	D000419	LEVOCETIRIZINE	Albuminuria	0	0.0883965	D003248 ||| D012893 ||| D014717	Constipation ||| Sleep Wake Disorders ||| Vertigo
	CHEMBL1201191	D001281	LEVOCETIRIZINE	Atrial Fibrillation	0	0.300768	D016055 ||| D003248 ||| D012893 ||| D014717	Urinary Retention ||| Constipation ||| Sleep Wake Disorders ||| Vertigo
	CHEMBL1201191	D006973	LEVOCETIRIZINE	Hypertension	0	0.155193	D016055 ||| D003248 ||| D012893 ||| D014717	Urinary Retention ||| Constipation ||| Sleep Wake Disorders ||| Vertigo
	CHEMBL1201191	D006327	LEVOCETIRIZINE	Heart Block	0	0.0453993	D016055 ||| D003248 ||| D012893 ||| D014717	Urinary Retention ||| Constipation ||| Sleep Wake Disorders ||| Vertigo
	CHEMBL1201191	D055623	LEVOCETIRIZINE	Keratosis, Actinic	0	0.00926848	D016055 ||| D003248 ||| D012893 ||| D014717	Urinary Retention ||| Constipation ||| Sleep Wake Disorders ||| Vertigo
	CHEMBL1201191	D001991	LEVOCETIRIZINE	Bronchitis	0	0.037078	D016055 ||| D003248 ||| D012893 ||| D014717	Urinary Retention ||| Constipation ||| Sleep Wake Disorders ||| Vertigo
	CHEMBL1201191	D008175	LEVOCETIRIZINE	Lung Neoplasms	0	0.0463632	D016055 ||| D003248 ||| D012893 ||| D014717	Urinary Retention ||| Constipation ||| Sleep Wake Disorders ||| Vertigo
	CHEMBL1201191	D008545	LEVOCETIRIZINE	Melanoma	0	0.030105	D016055 ||| D003248 ||| D012893 ||| D014717	Urinary Retention ||| Constipation ||| Sleep Wake Disorders ||| Vertigo
	CHEMBL1201191	D008228	LEVOCETIRIZINE	Lymphoma, Non-Hodgkin	0	0.0869714	D016055 ||| D003248 ||| D012893 ||| D014717	Urinary Retention ||| Constipation ||| Sleep Wake Disorders ||| Vertigo
	CHEMBL1201191	D002294	LEVOCETIRIZINE	Carcinoma, Squamous Cell	0	0.0896197	D016055 ||| D003248 ||| D012893 ||| D014717	Urinary Retention ||| Constipation ||| Sleep Wake Disorders ||| Vertigo
	CHEMBL1201191	D002349	LEVOCETIRIZINE	Carpal Tunnel Syndrome	0	0.0203441	D016055 ||| D003248 ||| D012893 ||| D014717	Urinary Retention ||| Constipation ||| Sleep Wake Disorders ||| Vertigo
	CHEMBL1201191	D016883	LEVOCETIRIZINE	Diabetic Ketoacidosis	0	0.0929528	D016055 ||| D003248 ||| D012893 ||| D014717	Urinary Retention ||| Constipation ||| Sleep Wake Disorders ||| Vertigo
	CHEMBL1201191	D001749	LEVOCETIRIZINE	Urinary Bladder Neoplasms	0	0.00946707	D016055 ||| D003248 ||| D012893 ||| D014717	Urinary Retention ||| Constipation ||| Sleep Wake Disorders ||| Vertigo
	CHEMBL1201191	D007889	LEVOCETIRIZINE	Leiomyoma	0	0.0437495	D016055 ||| D003248 ||| D012893 ||| D014717	Urinary Retention ||| Constipation ||| Sleep Wake Disorders ||| Vertigo
	CHEMBL1201191	D018798	LEVOCETIRIZINE	Anemia, Iron-Deficiency	0	0.0545091	D016055 ||| D003248 ||| D012893 ||| D014717	Urinary Retention ||| Constipation ||| Sleep Wake Disorders ||| Vertigo
	CHEMBL1201191	D000380	LEVOCETIRIZINE	Agranulocytosis	0	0.0326935	D016055 ||| D003248 ||| D012893 ||| D014717	Urinary Retention ||| Constipation ||| Sleep Wake Disorders ||| Vertigo
	CHEMBL1201191	D012893	LEVOCETIRIZINE	Sleep Wake Disorders	1	0.0664002	D016055 ||| D003248 ||| D014717	Urinary Retention ||| Constipation ||| Vertigo
	CHEMBL1201191	D006429	LEVOCETIRIZINE	Hemiplegia	0	0.0186233	D016055 ||| D003248 ||| D012893 ||| D014717	Urinary Retention ||| Constipation ||| Sleep Wake Disorders ||| Vertigo
	CHEMBL1201191	D011655	LEVOCETIRIZINE	Pulmonary Embolism	0	0.030036	D016055 ||| D003248 ||| D012893 ||| D014717	Urinary Retention ||| Constipation ||| Sleep Wake Disorders ||| Vertigo
	CHEMBL1201191	D009202	LEVOCETIRIZINE	Cardiomyopathies	0	0.0509585	D016055 ||| D003248 ||| D012893 ||| D014717	Urinary Retention ||| Constipation ||| Sleep Wake Disorders ||| Vertigo
	CHEMBL1201191	D013345	LEVOCETIRIZINE	Subarachnoid Hemorrhage	0	0.0621239	D016055 ||| D003248 ||| D012893 ||| D014717	Urinary Retention ||| Constipation ||| Sleep Wake Disorders ||| Vertigo
	CHEMBL1201191	D002543	LEVOCETIRIZINE	Cerebral Hemorrhage	0	0.0390957	D016055 ||| D003248 ||| D012893 ||| D014717	Urinary Retention ||| Constipation ||| Sleep Wake Disorders ||| Vertigo
	CHEMBL1201191	D002544	LEVOCETIRIZINE	Cerebral Infarction	0	0.0475161	D016055 ||| D003248 ||| D012893 ||| D014717	Urinary Retention ||| Constipation ||| Sleep Wake Disorders ||| Vertigo
	CHEMBL1201191	D050197	LEVOCETIRIZINE	Arteriosclerosis	0	0.069405	D016055 ||| D003248 ||| D012893 ||| D014717	Urinary Retention ||| Constipation ||| Sleep Wake Disorders ||| Vertigo
	CHEMBL1201191	D010689	LEVOCETIRIZINE	Phlebitis	0	0.0562875	D016055 ||| D003248 ||| D012893 ||| D014717	Urinary Retention ||| Constipation ||| Sleep Wake Disorders ||| Vertigo
	CHEMBL1201191	D006484	LEVOCETIRIZINE	Hemorrhoids	0	0.0322203	D016055 ||| D003248 ||| D012893 ||| D014717	Urinary Retention ||| Constipation ||| Sleep Wake Disorders ||| Vertigo
	CHEMBL1201191	D007022	LEVOCETIRIZINE	Hypotension	0	0.0592766	D016055 ||| D003248 ||| D012893 ||| D014717	Urinary Retention ||| Constipation ||| Sleep Wake Disorders ||| Vertigo
	CHEMBL1201191	D012852	LEVOCETIRIZINE	Sinusitis	0	0.0289837	D016055 ||| D003248 ||| D012893 ||| D014717	Urinary Retention ||| Constipation ||| Sleep Wake Disorders ||| Vertigo
	CHEMBL1201191	D010996	LEVOCETIRIZINE	Pleural Effusion	0	0.0611365	D016055 ||| D003248 ||| D012893 ||| D014717	Urinary Retention ||| Constipation ||| Sleep Wake Disorders ||| Vertigo
	CHEMBL1201191	D011030	LEVOCETIRIZINE	Pneumothorax	0	0.00875044	D016055 ||| D003248 ||| D012893 ||| D014717	Urinary Retention ||| Constipation ||| Sleep Wake Disorders ||| Vertigo
	CHEMBL1201191	D014060	LEVOCETIRIZINE	Tongue Diseases	0	0.058051	D016055 ||| D003248 ||| D012893 ||| D014717	Urinary Retention ||| Constipation ||| Sleep Wake Disorders ||| Vertigo
	CHEMBL1201191	D004941	LEVOCETIRIZINE	Esophagitis	0	0.0393151	D016055 ||| D003248 ||| D012893 ||| D014717	Urinary Retention ||| Constipation ||| Sleep Wake Disorders ||| Vertigo
	CHEMBL1201191	D013276	LEVOCETIRIZINE	Stomach Ulcer	0	0.046481	D016055 ||| D003248 ||| D012893 ||| D014717	Urinary Retention ||| Constipation ||| Sleep Wake Disorders ||| Vertigo
	CHEMBL1201191	D004415	LEVOCETIRIZINE	Dyspepsia	0	0.0216839	D016055 ||| D003248 ||| D012893 ||| D014717	Urinary Retention ||| Constipation ||| Sleep Wake Disorders ||| Vertigo
	CHEMBL1201191	D002769	LEVOCETIRIZINE	Cholelithiasis	0	0.0582454	D016055 ||| D003248 ||| D012893 ||| D014717	Urinary Retention ||| Constipation ||| Sleep Wake Disorders ||| Vertigo
	CHEMBL1201191	D002764	LEVOCETIRIZINE	Cholecystitis	0	0.0176313	D016055 ||| D003248 ||| D012893 ||| D014717	Urinary Retention ||| Constipation ||| Sleep Wake Disorders ||| Vertigo
	CHEMBL1201191	D010195	LEVOCETIRIZINE	Pancreatitis	0	0.0320335	D016055 ||| D003248 ||| D012893 ||| D014717	Urinary Retention ||| Constipation ||| Sleep Wake Disorders ||| Vertigo
	CHEMBL1201191	D008286	LEVOCETIRIZINE	Malabsorption Syndromes	0	0.0204628	D016055 ||| D003248 ||| D012893 ||| D014717	Urinary Retention ||| Constipation ||| Sleep Wake Disorders ||| Vertigo
	CHEMBL1201191	D002481	LEVOCETIRIZINE	Cellulitis	0	0.0471885	D016055 ||| D003248 ||| D012893 ||| D014717	Urinary Retention ||| Constipation ||| Sleep Wake Disorders ||| Vertigo
	CHEMBL1201191	D011537	LEVOCETIRIZINE	Pruritus	0	0.107702	D016055 ||| D003248 ||| D012893 ||| D014717	Urinary Retention ||| Constipation ||| Sleep Wake Disorders ||| Vertigo
	CHEMBL1201191	D008010	LEVOCETIRIZINE	Lichen Planus	0	0.00520427	D016055 ||| D003248 ||| D012893 ||| D014717	Urinary Retention ||| Constipation ||| Sleep Wake Disorders ||| Vertigo
	CHEMBL1201191	D017492	LEVOCETIRIZINE	Keratosis, Seborrheic	0	0.0559365	D016055 ||| D003248 ||| D012893 ||| D014717	Urinary Retention ||| Constipation ||| Sleep Wake Disorders ||| Vertigo
	CHEMBL1201191	D011704	LEVOCETIRIZINE	Pyelonephritis	0	0.0263074	D016055 ||| D003248 ||| D012893 ||| D014717	Urinary Retention ||| Constipation ||| Sleep Wake Disorders ||| Vertigo
	CHEMBL1201191	D058186	LEVOCETIRIZINE	Acute Kidney Injury	0	0.0290531	D016055 ||| D003248 ||| D012893 ||| D014717	Urinary Retention ||| Constipation ||| Sleep Wake Disorders ||| Vertigo
	CHEMBL1201191	D007676	LEVOCETIRIZINE	Kidney Failure, Chronic	0	0.0181627	D016055 ||| D003248 ||| D012893 ||| D014717	Urinary Retention ||| Constipation ||| Sleep Wake Disorders ||| Vertigo
	CHEMBL1201191	D003556	LEVOCETIRIZINE	Cystitis	0	0.0285856	D016055 ||| D003248 ||| D012893 ||| D014717	Urinary Retention ||| Constipation ||| Sleep Wake Disorders ||| Vertigo
	CHEMBL1201191	D011470	LEVOCETIRIZINE	Prostatic Hyperplasia	0	0.232587	D016055 ||| D003248 ||| D012893 ||| D014717	Urinary Retention ||| Constipation ||| Sleep Wake Disorders ||| Vertigo
	CHEMBL1201191	D011472	LEVOCETIRIZINE	Prostatitis	0	0.147198	D016055 ||| D003248 ||| D012893 ||| D014717	Urinary Retention ||| Constipation ||| Sleep Wake Disorders ||| Vertigo
	CHEMBL1201191	D005348	LEVOCETIRIZINE	Fibrocystic Breast Disease	0	0.0176342	D016055 ||| D003248 ||| D012893 ||| D014717	Urinary Retention ||| Constipation ||| Sleep Wake Disorders ||| Vertigo
	CHEMBL1201191	D006177	LEVOCETIRIZINE	Gynecomastia	0	0.0381982	D016055 ||| D003248 ||| D012893 ||| D014717	Urinary Retention ||| Constipation ||| Sleep Wake Disorders ||| Vertigo
	CHEMBL1201191	D004715	LEVOCETIRIZINE	Endometriosis	0	0.083312	D016055 ||| D003248 ||| D012893 ||| D014717	Urinary Retention ||| Constipation ||| Sleep Wake Disorders ||| Vertigo
	CHEMBL1201191	D003680	LEVOCETIRIZINE	Deglutition Disorders	0	0.0696615	D016055 ||| D003248 ||| D012893 ||| D014717	Urinary Retention ||| Constipation ||| Sleep Wake Disorders ||| Vertigo
	CHEMBL1201191	D001201	LEVOCETIRIZINE	Ascites	0	0.0263187	D016055 ||| D003248 ||| D012893 ||| D014717	Urinary Retention ||| Constipation ||| Sleep Wake Disorders ||| Vertigo
	CHEMBL1201191	D005076	LEVOCETIRIZINE	Exanthema	0	0.0626746	D016055 ||| D003248 ||| D012893 ||| D014717	Urinary Retention ||| Constipation ||| Sleep Wake Disorders ||| Vertigo
	CHEMBL1201191	D014717	LEVOCETIRIZINE	Vertigo	1	0.0170487	D016055 ||| D003248 ||| D012893	Urinary Retention ||| Constipation ||| Sleep Wake Disorders
	CHEMBL1201191	D013575	LEVOCETIRIZINE	Syncope	0	0.0924712	D016055 ||| D003248 ||| D012893 ||| D014717	Urinary Retention ||| Constipation ||| Sleep Wake Disorders ||| Vertigo
	CHEMBL1201191	D007766	LEVOCETIRIZINE	Lacrimal Apparatus Diseases	0	0.0629711	D016055 ||| D003248 ||| D012893 ||| D014717	Urinary Retention ||| Constipation ||| Sleep Wake Disorders ||| Vertigo
	CHEMBL1201191	D006471	LEVOCETIRIZINE	Gastrointestinal Hemorrhage	0	0.0718886	D016055 ||| D003248 ||| D012893 ||| D014717	Urinary Retention ||| Constipation ||| Sleep Wake Disorders ||| Vertigo
	CHEMBL1201191	D010437	LEVOCETIRIZINE	Peptic Ulcer	0	0.0428347	D016055 ||| D003248 ||| D012893 ||| D014717	Urinary Retention ||| Constipation ||| Sleep Wake Disorders ||| Vertigo
	CHEMBL1201191	D005921	LEVOCETIRIZINE	Glomerulonephritis	0	0.0496055	D016055 ||| D003248 ||| D012893 ||| D014717	Urinary Retention ||| Constipation ||| Sleep Wake Disorders ||| Vertigo
	CHEMBL1201191	D006333	LEVOCETIRIZINE	Heart Failure	0	0.0735827	D016055 ||| D003248 ||| D012893 ||| D014717	Urinary Retention ||| Constipation ||| Sleep Wake Disorders ||| Vertigo
	CHEMBL1201191	D006547	LEVOCETIRIZINE	Hernia	0	0.0367924	D016055 ||| D003248 ||| D012893 ||| D014717	Urinary Retention ||| Constipation ||| Sleep Wake Disorders ||| Vertigo
	CHEMBL1201191	D006689	LEVOCETIRIZINE	Hodgkin Disease	0	0.0568569	D016055 ||| D003248 ||| D012893 ||| D014717	Urinary Retention ||| Constipation ||| Sleep Wake Disorders ||| Vertigo
	CHEMBL1201191	D008113	LEVOCETIRIZINE	Liver Neoplasms	0	0.00977412	D016055 ||| D003248 ||| D012893 ||| D014717	Urinary Retention ||| Constipation ||| Sleep Wake Disorders ||| Vertigo
	CHEMBL1201191	D010051	LEVOCETIRIZINE	Ovarian Neoplasms	0	0.0494574	D016055 ||| D003248 ||| D012893 ||| D014717	Urinary Retention ||| Constipation ||| Sleep Wake Disorders ||| Vertigo
	CHEMBL1201191	D011471	LEVOCETIRIZINE	Prostatic Neoplasms	0	0.0745788	D016055 ||| D003248 ||| D012893 ||| D014717	Urinary Retention ||| Constipation ||| Sleep Wake Disorders ||| Vertigo
	CHEMBL1201191	D000647	LEVOCETIRIZINE	Amnesia	0	0.0189975	D016055 ||| D003248 ||| D012893 ||| D014717	Urinary Retention ||| Constipation ||| Sleep Wake Disorders ||| Vertigo
	CHEMBL1201191	D007951	LEVOCETIRIZINE	Leukemia, Myeloid	0	0.106041	D016055 ||| D003248 ||| D012893 ||| D014717	Urinary Retention ||| Constipation ||| Sleep Wake Disorders ||| Vertigo
	CHEMBL1201191	D000152	LEVOCETIRIZINE	Acne Vulgaris	0	0.101256	D016055 ||| D003248 ||| D012893 ||| D014717	Urinary Retention ||| Constipation ||| Sleep Wake Disorders ||| Vertigo
	CHEMBL1201191	D000740	LEVOCETIRIZINE	Anemia	0	0.0140061	D016055 ||| D003248 ||| D012893 ||| D014717	Urinary Retention ||| Constipation ||| Sleep Wake Disorders ||| Vertigo
	CHEMBL1201191	D001064	LEVOCETIRIZINE	Appendicitis	0	0.041845	D016055 ||| D003248 ||| D012893 ||| D014717	Urinary Retention ||| Constipation ||| Sleep Wake Disorders ||| Vertigo
	CHEMBL1201191	D003248	LEVOCETIRIZINE	Constipation	1	0.0336335	D016055 ||| D012893 ||| D014717	Urinary Retention ||| Sleep Wake Disorders ||| Vertigo
	CHEMBL1201191	D015352	LEVOCETIRIZINE	Dry Eye Syndromes	0	0.148331	D016055 ||| D003248 ||| D012893 ||| D014717	Urinary Retention ||| Constipation ||| Sleep Wake Disorders ||| Vertigo
	CHEMBL1201191	D004381	LEVOCETIRIZINE	Duodenal Ulcer	0	0.0516168	D016055 ||| D003248 ||| D012893 ||| D014717	Urinary Retention ||| Constipation ||| Sleep Wake Disorders ||| Vertigo
	CHEMBL1201191	D015837	LEVOCETIRIZINE	Vestibular Diseases	0	0.0913779	D016055 ||| D003248 ||| D012893 ||| D014717	Urinary Retention ||| Constipation ||| Sleep Wake Disorders ||| Vertigo
	CHEMBL1201191	D005705	LEVOCETIRIZINE	Gallbladder Diseases	0	0.0584795	D016055 ||| D003248 ||| D012893 ||| D014717	Urinary Retention ||| Constipation ||| Sleep Wake Disorders ||| Vertigo
	CHEMBL1201191	D006073	LEVOCETIRIZINE	Gout	0	0.0764082	D016055 ||| D003248 ||| D012893 ||| D014717	Urinary Retention ||| Constipation ||| Sleep Wake Disorders ||| Vertigo
	CHEMBL1201191	D001145	LEVOCETIRIZINE	Arrhythmias, Cardiac	0	0.0463697	D016055 ||| D003248 ||| D012893 ||| D014717	Urinary Retention ||| Constipation ||| Sleep Wake Disorders ||| Vertigo
	CHEMBL1201191	D043183	LEVOCETIRIZINE	Irritable Bowel Syndrome	0	0.0352352	D016055 ||| D003248 ||| D012893 ||| D014717	Urinary Retention ||| Constipation ||| Sleep Wake Disorders ||| Vertigo
	CHEMBL1201191	D001851	LEVOCETIRIZINE	Bone Diseases, Metabolic	0	0.100324	D016055 ||| D003248 ||| D012893 ||| D014717	Urinary Retention ||| Constipation ||| Sleep Wake Disorders ||| Vertigo
	CHEMBL1201191	D010024	LEVOCETIRIZINE	Osteoporosis	0	0.0545716	D016055 ||| D003248 ||| D012893 ||| D014717	Urinary Retention ||| Constipation ||| Sleep Wake Disorders ||| Vertigo
	CHEMBL1201191	D009443	LEVOCETIRIZINE	Neuritis	0	0.0542676	D016055 ||| D003248 ||| D012893 ||| D014717	Urinary Retention ||| Constipation ||| Sleep Wake Disorders ||| Vertigo
	CHEMBL1201191	D010538	LEVOCETIRIZINE	Peritonitis	0	0.0248238	D016055 ||| D003248 ||| D012893 ||| D014717	Urinary Retention ||| Constipation ||| Sleep Wake Disorders ||| Vertigo
	CHEMBL1201191	D010998	LEVOCETIRIZINE	Pleurisy	0	0.0218701	D016055 ||| D003248 ||| D012893 ||| D014717	Urinary Retention ||| Constipation ||| Sleep Wake Disorders ||| Vertigo
	CHEMBL1201191	D011565	LEVOCETIRIZINE	Psoriasis	0	0.0314111	D016055 ||| D003248 ||| D012893 ||| D014717	Urinary Retention ||| Constipation ||| Sleep Wake Disorders ||| Vertigo
	CHEMBL1201191	D012163	LEVOCETIRIZINE	Retinal Detachment	0	0.0231114	D016055 ||| D003248 ||| D012893 ||| D014717	Urinary Retention ||| Constipation ||| Sleep Wake Disorders ||| Vertigo
	CHEMBL1201191	D012393	LEVOCETIRIZINE	Rosacea	0	0.0262811	D016055 ||| D003248 ||| D012893 ||| D014717	Urinary Retention ||| Constipation ||| Sleep Wake Disorders ||| Vertigo
	CHEMBL1201191	D006042	LEVOCETIRIZINE	Goiter	0	0.0318685	D016055 ||| D003248 ||| D012893 ||| D014717	Urinary Retention ||| Constipation ||| Sleep Wake Disorders ||| Vertigo
	CHEMBL1201191	D002546	LEVOCETIRIZINE	Ischemic Attack, Transient	0	0.0989699	D016055 ||| D003248 ||| D012893 ||| D014717	Urinary Retention ||| Constipation ||| Sleep Wake Disorders ||| Vertigo
	CHEMBL1201191	D000083242	LEVOCETIRIZINE	Ischemic Stroke	0	0.0150814	D016055 ||| D003248 ||| D012893 ||| D014717	Urinary Retention ||| Constipation ||| Sleep Wake Disorders ||| Vertigo
	CHEMBL1201191	D012891	LEVOCETIRIZINE	Sleep Apnea Syndromes	0	0.488514	D016055 ||| D003248 ||| D012893 ||| D014717	Urinary Retention ||| Constipation ||| Sleep Wake Disorders ||| Vertigo
	CHEMBL1201191	D013921	LEVOCETIRIZINE	Thrombocytopenia	0	0.0536654	D016055 ||| D003248 ||| D012893 ||| D014717	Urinary Retention ||| Constipation ||| Sleep Wake Disorders ||| Vertigo
	CHEMBL1201191	D015179	LEVOCETIRIZINE	Colorectal Neoplasms	0	0.0220396	D003248 ||| D012893 ||| D014717	Constipation ||| Sleep Wake Disorders ||| Vertigo
	CHEMBL1201191	D006627	LEVOCETIRIZINE	Hirschsprung Disease	0	0.0379252	D003248 ||| D012893 ||| D014717	Constipation ||| Sleep Wake Disorders ||| Vertigo
	CHEMBL1201191	D013964	LEVOCETIRIZINE	Thyroid Neoplasms	0	0.0247278	D003248 ||| D012893 ||| D014717	Constipation ||| Sleep Wake Disorders ||| Vertigo
	CHEMBL1201191	D010001	LEVOCETIRIZINE	Osteitis Deformans	0	0.0730644	D003248 ||| D012893 ||| D014717	Constipation ||| Sleep Wake Disorders ||| Vertigo
	CHEMBL1201191	D007018	LEVOCETIRIZINE	Hypopituitarism	0	0.0166332	D003248 ||| D012893 ||| D014717	Constipation ||| Sleep Wake Disorders ||| Vertigo
	CHEMBL1201191	D020246	LEVOCETIRIZINE	Venous Thrombosis	0	0.0417485	D003248 ||| D012893 ||| D014717	Constipation ||| Sleep Wake Disorders ||| Vertigo
	CHEMBL1201191	D000075224	LEVOCETIRIZINE	Cardiac Conduction System Disease	0	0.0496678	D016055 ||| D003248 ||| D012893 ||| D014717	Urinary Retention ||| Constipation ||| Sleep Wake Disorders ||| Vertigo
	CHEMBL1201191	D003731	LEVOCETIRIZINE	Dental Caries	0	0.0492725	D016055 ||| D003248 ||| D012893 ||| D014717	Urinary Retention ||| Constipation ||| Sleep Wake Disorders ||| Vertigo
	CHEMBL1201191	D005242	LEVOCETIRIZINE	Fecal Incontinence	0	0.0390314	D016055 ||| D003248 ||| D012893 ||| D014717	Urinary Retention ||| Constipation ||| Sleep Wake Disorders ||| Vertigo
	CHEMBL1201191	D016055	LEVOCETIRIZINE	Urinary Retention	1	0.0535508	D003248 ||| D012893 ||| D014717	Constipation ||| Sleep Wake Disorders ||| Vertigo
	CHEMBL1201191	D011141	LEVOCETIRIZINE	Polyuria	0	0.0327944	D016055 ||| D003248 ||| D012893 ||| D014717	Urinary Retention ||| Constipation ||| Sleep Wake Disorders ||| Vertigo
	CHEMBL1201191	D007762	LEVOCETIRIZINE	Labyrinthitis	0	0.104139	D016055 ||| D003248 ||| D012893 ||| D014717	Urinary Retention ||| Constipation ||| Sleep Wake Disorders ||| Vertigo
	CHEMBL1201191	D012878	LEVOCETIRIZINE	Skin Neoplasms	0	0.0734795	D016055 ||| D003248 ||| D012893 ||| D014717	Urinary Retention ||| Constipation ||| Sleep Wake Disorders ||| Vertigo
	CHEMBL1201191	D009260	LEVOCETIRIZINE	Nail Diseases	0	0.0619896	D016055 ||| D003248 ||| D012893 ||| D014717	Urinary Retention ||| Constipation ||| Sleep Wake Disorders ||| Vertigo
	CHEMBL1201191	D016491	LEVOCETIRIZINE	Peripheral Vascular Diseases	0	0.0255192	D016055 ||| D003248 ||| D012893 ||| D014717	Urinary Retention ||| Constipation ||| Sleep Wake Disorders ||| Vertigo
	CHEMBL1201191	D011111	LEVOCETIRIZINE	Polymyalgia Rheumatica	0	0.0341959	D016055 ||| D003248 ||| D012893 ||| D014717	Urinary Retention ||| Constipation ||| Sleep Wake Disorders ||| Vertigo
	CHEMBL1201191	D013118	LEVOCETIRIZINE	Spinal Cord Diseases	0	0.0686329	D016055 ||| D003248 ||| D012893 ||| D014717	Urinary Retention ||| Constipation ||| Sleep Wake Disorders ||| Vertigo
	CHEMBL1201191	D014581	LEVOCETIRIZINE	Urticaria	0	0.0347327	D016055 ||| D003248 ||| D012893 ||| D014717	Urinary Retention ||| Constipation ||| Sleep Wake Disorders ||| Vertigo
	CHEMBL1201191	D014648	LEVOCETIRIZINE	Varicose Veins	0	0.0259261	D016055 ||| D003248 ||| D012893 ||| D014717	Urinary Retention ||| Constipation ||| Sleep Wake Disorders ||| Vertigo
	CHEMBL1201191	D010031	LEVOCETIRIZINE	Otitis	0	0.0384766	D016055 ||| D003248 ||| D012893 ||| D014717	Urinary Retention ||| Constipation ||| Sleep Wake Disorders ||| Vertigo
	CHEMBL1201191	D019966	LEVOCETIRIZINE	Substance-Related Disorders	0	0.0264518	D016055 ||| D003248 ||| D012893 ||| D014717	Urinary Retention ||| Constipation ||| Sleep Wake Disorders ||| Vertigo
	CHEMBL1201191	D015155	LEVOCETIRIZINE	Esophageal Spasm, Diffuse	0	0.149158	D016055 ||| D003248 ||| D012893 ||| D014717	Urinary Retention ||| Constipation ||| Sleep Wake Disorders ||| Vertigo
	CHEMBL1201192	D001289	ARMODAFINIL	Attention Deficit Disorder with Hyperactivity	0	0.110492	D007319 ||| D003863 ||| D003248 ||| D008881 ||| D009290	Sleep Initiation and Maintenance Disorders ||| Depression ||| Constipation ||| Migraine Disorders ||| Narcolepsy
	CHEMBL1201192	D001008	ARMODAFINIL	Anxiety Disorders	0	0.243778	D007319 ||| D003863 ||| D004415 ||| D003248 ||| D008881 ||| D011141 ||| D009290	Sleep Initiation and Maintenance Disorders ||| Depression ||| Dyspepsia ||| Constipation ||| Migraine Disorders ||| Polyuria ||| Narcolepsy
	CHEMBL1201192	D013313	ARMODAFINIL	Stress Disorders, Post-Traumatic	0	0.0438944	D007319 ||| D003863 ||| D003248 ||| D008881 ||| D009290	Sleep Initiation and Maintenance Disorders ||| Depression ||| Constipation ||| Migraine Disorders ||| Narcolepsy
	CHEMBL1201192	D000856	ARMODAFINIL	Anorexia Nervosa	0	0.0793479	D007319 ||| D003863 ||| D003248 ||| D008881 ||| D009290	Sleep Initiation and Maintenance Disorders ||| Depression ||| Constipation ||| Migraine Disorders ||| Narcolepsy
	CHEMBL1201192	D015228	ARMODAFINIL	Hypertriglyceridemia	0	0.105741	D007319 ||| D003863 ||| D003248 ||| D008881 ||| D009290	Sleep Initiation and Maintenance Disorders ||| Depression ||| Constipation ||| Migraine Disorders ||| Narcolepsy
	CHEMBL1201192	D003324	ARMODAFINIL	Coronary Artery Disease	0	0.0926306	D007319 ||| D003863 ||| D004415 ||| D003248 ||| D008881 ||| D011141 ||| D009290	Sleep Initiation and Maintenance Disorders ||| Depression ||| Dyspepsia ||| Constipation ||| Migraine Disorders ||| Polyuria ||| Narcolepsy
	CHEMBL1201192	D009765	ARMODAFINIL	Obesity	0	0.0853062	D007319 ||| D003863 ||| D004415 ||| D003248 ||| D008881 ||| D011141 ||| D009290	Sleep Initiation and Maintenance Disorders ||| Depression ||| Dyspepsia ||| Constipation ||| Migraine Disorders ||| Polyuria ||| Narcolepsy
	CHEMBL1201192	D020177	ARMODAFINIL	Idiopathic Hypersomnia	0	0.196752	D007319 ||| D003863 ||| D008881 ||| D009290	Sleep Initiation and Maintenance Disorders ||| Depression ||| Migraine Disorders ||| Narcolepsy
	CHEMBL1201192	D010300	ARMODAFINIL	Parkinson Disease	0	0.0460429	D007319 ||| D003863 ||| D004415 ||| D003248 ||| D008881 ||| D011141 ||| D009290	Sleep Initiation and Maintenance Disorders ||| Depression ||| Dyspepsia ||| Constipation ||| Migraine Disorders ||| Polyuria ||| Narcolepsy
	CHEMBL1201192	D013771	ARMODAFINIL	Tetralogy of Fallot	0	0.0423074	D007319 ||| D003863 ||| D003248 ||| D008881 ||| D009290	Sleep Initiation and Maintenance Disorders ||| Depression ||| Constipation ||| Migraine Disorders ||| Narcolepsy
	CHEMBL1201192	D001172	ARMODAFINIL	Arthritis, Rheumatoid	0	0.0162695	D007319 ||| D003863 ||| D004415 ||| D003248 ||| D008881 ||| D011141 ||| D009290	Sleep Initiation and Maintenance Disorders ||| Depression ||| Dyspepsia ||| Constipation ||| Migraine Disorders ||| Polyuria ||| Narcolepsy
	CHEMBL1201192	D003424	ARMODAFINIL	Crohn Disease	0	0.0168687	D007319 ||| D003863 ||| D003248 ||| D008881 ||| D009290	Sleep Initiation and Maintenance Disorders ||| Depression ||| Constipation ||| Migraine Disorders ||| Narcolepsy
	CHEMBL1201192	D003093	ARMODAFINIL	Colitis, Ulcerative	0	0.0245378	D007319 ||| D003863 ||| D003248 ||| D008881 ||| D009290	Sleep Initiation and Maintenance Disorders ||| Depression ||| Constipation ||| Migraine Disorders ||| Narcolepsy
	CHEMBL1201192	D015212	ARMODAFINIL	Inflammatory Bowel Diseases	0	0.02789	D007319 ||| D003863 ||| D004415 ||| D003248 ||| D008881 ||| D011141 ||| D009290	Sleep Initiation and Maintenance Disorders ||| Depression ||| Dyspepsia ||| Constipation ||| Migraine Disorders ||| Polyuria ||| Narcolepsy
	CHEMBL1201192	D002761	ARMODAFINIL	Cholangitis	0	0.0186883	D007319 ||| D003863 ||| D003248 ||| D008881 ||| D009290	Sleep Initiation and Maintenance Disorders ||| Depression ||| Constipation ||| Migraine Disorders ||| Narcolepsy
	CHEMBL1201192	D017098	ARMODAFINIL	IgA Deficiency	0	0.00481204	D007319 ||| D003863 ||| D003248 ||| D008881 ||| D009290	Sleep Initiation and Maintenance Disorders ||| Depression ||| Constipation ||| Migraine Disorders ||| Narcolepsy
	CHEMBL1201192	D008268	ARMODAFINIL	Macular Degeneration	0	0.0682269	D007319 ||| D003863 ||| D004415 ||| D003248 ||| D008881 ||| D011141 ||| D009290	Sleep Initiation and Maintenance Disorders ||| Depression ||| Dyspepsia ||| Constipation ||| Migraine Disorders ||| Polyuria ||| Narcolepsy
	CHEMBL1201192	D034381	ARMODAFINIL	Hearing Loss	0	0.121327	D007319 ||| D003863 ||| D003248 ||| D008881 ||| D009290	Sleep Initiation and Maintenance Disorders ||| Depression ||| Constipation ||| Migraine Disorders ||| Narcolepsy
	CHEMBL1201192	D014012	ARMODAFINIL	Tinnitus	0	0.109254	D007319 ||| D003863 ||| D008881 ||| D009290	Sleep Initiation and Maintenance Disorders ||| Depression ||| Migraine Disorders ||| Narcolepsy
	CHEMBL1201192	D000505	ARMODAFINIL	Alopecia	0	0.0425159	D007319 ||| D003863 ||| D003248 ||| D008881 ||| D009290	Sleep Initiation and Maintenance Disorders ||| Depression ||| Constipation ||| Migraine Disorders ||| Narcolepsy
	CHEMBL1201192	D019226	ARMODAFINIL	Oral Ulcer	0	0.0935744	D007319 ||| D003863 ||| D003248 ||| D008881 ||| D009290	Sleep Initiation and Maintenance Disorders ||| Depression ||| Constipation ||| Migraine Disorders ||| Narcolepsy
	CHEMBL1201192	D000787	ARMODAFINIL	Angina Pectoris	0	0.124164	D007319 ||| D003863 ||| D004415 ||| D003248 ||| D008881 ||| D011141 ||| D009290	Sleep Initiation and Maintenance Disorders ||| Depression ||| Dyspepsia ||| Constipation ||| Migraine Disorders ||| Polyuria ||| Narcolepsy
	CHEMBL1201192	D065631	ARMODAFINIL	Rhinitis, Allergic	0	0.0436054	D007319 ||| D003863 ||| D004415 ||| D003248 ||| D008881 ||| D011141 ||| D009290	Sleep Initiation and Maintenance Disorders ||| Depression ||| Dyspepsia ||| Constipation ||| Migraine Disorders ||| Polyuria ||| Narcolepsy
	CHEMBL1201192	D001249	ARMODAFINIL	Asthma	0	0.0470834	D007319 ||| D003863 ||| D004415 ||| D003248 ||| D008881 ||| D011141 ||| D009290	Sleep Initiation and Maintenance Disorders ||| Depression ||| Dyspepsia ||| Constipation ||| Migraine Disorders ||| Polyuria ||| Narcolepsy
	CHEMBL1201192	D005764	ARMODAFINIL	Gastroesophageal Reflux	0	0.0736033	D007319 ||| D003863 ||| D004415 ||| D003248 ||| D008881 ||| D011141 ||| D009290	Sleep Initiation and Maintenance Disorders ||| Depression ||| Dyspepsia ||| Constipation ||| Migraine Disorders ||| Polyuria ||| Narcolepsy
	CHEMBL1201192	D007037	ARMODAFINIL	Hypothyroidism	0	0.0577024	D007319 ||| D003863 ||| D003248 ||| D008881 ||| D009290	Sleep Initiation and Maintenance Disorders ||| Depression ||| Constipation ||| Migraine Disorders ||| Narcolepsy
	CHEMBL1201192	D008881	ARMODAFINIL	Migraine Disorders	1	0.0723957	D007319 ||| D003863 ||| D004415 ||| D003248 ||| D011141 ||| D009290	Sleep Initiation and Maintenance Disorders ||| Depression ||| Dyspepsia ||| Constipation ||| Polyuria ||| Narcolepsy
	CHEMBL1201192	D004485	ARMODAFINIL	Eczema	0	0.00925965	D007319 ||| D003863 ||| D004415 ||| D003248 ||| D008881 ||| D011141 ||| D009290	Sleep Initiation and Maintenance Disorders ||| Depression ||| Dyspepsia ||| Constipation ||| Migraine Disorders ||| Polyuria ||| Narcolepsy
	CHEMBL1201192	D006937	ARMODAFINIL	Hypercholesterolemia	0	0.128084	D007319 ||| D003863 ||| D004415 ||| D003248 ||| D008881 ||| D011141 ||| D009290	Sleep Initiation and Maintenance Disorders ||| Depression ||| Dyspepsia ||| Constipation ||| Migraine Disorders ||| Polyuria ||| Narcolepsy
	CHEMBL1201192	D012626	ARMODAFINIL	Sebaceous Gland Neoplasms	0	0.0910708	D007319 ||| D003863 ||| D003248 ||| D008881 ||| D009290	Sleep Initiation and Maintenance Disorders ||| Depression ||| Constipation ||| Migraine Disorders ||| Narcolepsy
	CHEMBL1201192	D001943	ARMODAFINIL	Breast Neoplasms	0	0.0451811	D007319 ||| D003863 ||| D004415 ||| D003248 ||| D008881 ||| D011141 ||| D009290	Sleep Initiation and Maintenance Disorders ||| Depression ||| Dyspepsia ||| Constipation ||| Migraine Disorders ||| Polyuria ||| Narcolepsy
	CHEMBL1201192	D002280	ARMODAFINIL	Carcinoma, Basal Cell	0	0.0439176	D007319 ||| D003863 ||| D004415 ||| D003248 ||| D008881 ||| D011141 ||| D009290	Sleep Initiation and Maintenance Disorders ||| Depression ||| Dyspepsia ||| Constipation ||| Migraine Disorders ||| Polyuria ||| Narcolepsy
	CHEMBL1201192	D000230	ARMODAFINIL	Adenocarcinoma	0	0.0628771	D007319 ||| D003863 ||| D003248 ||| D008881 ||| D009290	Sleep Initiation and Maintenance Disorders ||| Depression ||| Constipation ||| Migraine Disorders ||| Narcolepsy
	CHEMBL1201192	D002386	ARMODAFINIL	Cataract	0	0.0664327	D007319 ||| D003863 ||| D004415 ||| D003248 ||| D008881 ||| D011141 ||| D009290	Sleep Initiation and Maintenance Disorders ||| Depression ||| Dyspepsia ||| Constipation ||| Migraine Disorders ||| Polyuria ||| Narcolepsy
	CHEMBL1201192	D006552	ARMODAFINIL	Hernia, Inguinal	0	0.0709071	D007319 ||| D003863 ||| D004415 ||| D003248 ||| D008881 ||| D011141 ||| D009290	Sleep Initiation and Maintenance Disorders ||| Depression ||| Dyspepsia ||| Constipation ||| Migraine Disorders ||| Polyuria ||| Narcolepsy
	CHEMBL1201192	D012005	ARMODAFINIL	Rectal Prolapse	0	0.0686818	D007319 ||| D003863 ||| D003248 ||| D008881 ||| D009290	Sleep Initiation and Maintenance Disorders ||| Depression ||| Constipation ||| Migraine Disorders ||| Narcolepsy
	CHEMBL1201192	D014029	ARMODAFINIL	Tobacco Use Disorder	0	0.0712363	D007319 ||| D003863 ||| D003248 ||| D008881 ||| D009290	Sleep Initiation and Maintenance Disorders ||| Depression ||| Constipation ||| Migraine Disorders ||| Narcolepsy
	CHEMBL1201192	D009203	ARMODAFINIL	Myocardial Infarction	0	0.0811451	D007319 ||| D003863 ||| D004415 ||| D003248 ||| D008881 ||| D011141 ||| D009290	Sleep Initiation and Maintenance Disorders ||| Depression ||| Dyspepsia ||| Constipation ||| Migraine Disorders ||| Polyuria ||| Narcolepsy
	CHEMBL1201192	D005756	ARMODAFINIL	Gastritis	0	0.0200502	D007319 ||| D003863 ||| D004415 ||| D003248 ||| D008881 ||| D011141 ||| D009290	Sleep Initiation and Maintenance Disorders ||| Depression ||| Dyspepsia ||| Constipation ||| Migraine Disorders ||| Polyuria ||| Narcolepsy
	CHEMBL1201192	D006548	ARMODAFINIL	Hernia, Diaphragmatic	0	0.00774558	D007319 ||| D003863 ||| D004415 ||| D003248 ||| D008881 ||| D011141 ||| D009290	Sleep Initiation and Maintenance Disorders ||| Depression ||| Dyspepsia ||| Constipation ||| Migraine Disorders ||| Polyuria ||| Narcolepsy
	CHEMBL1201192	D000076385	ARMODAFINIL	Diverticular Diseases	0	0.070201	D007319 ||| D003863 ||| D003248 ||| D008881 ||| D009290	Sleep Initiation and Maintenance Disorders ||| Depression ||| Constipation ||| Migraine Disorders ||| Narcolepsy
	CHEMBL1201192	D007319	ARMODAFINIL	Sleep Initiation and Maintenance Disorders	1	0.14586	D003863 ||| D004415 ||| D003248 ||| D008881 ||| D011141 ||| D009290	Depression ||| Dyspepsia ||| Constipation ||| Migraine Disorders ||| Polyuria ||| Narcolepsy
	CHEMBL1201192	D009290	ARMODAFINIL	Narcolepsy	1	0.0478892	D007319 ||| D003863 ||| D004415 ||| D003248 ||| D008881 ||| D011141	Sleep Initiation and Maintenance Disorders ||| Depression ||| Dyspepsia ||| Constipation ||| Migraine Disorders ||| Polyuria
	CHEMBL1201192	D003922	ARMODAFINIL	Diabetes Mellitus, Type 1	0	0.0212198	D007319 ||| D003863 ||| D003248 ||| D008881 ||| D009290	Sleep Initiation and Maintenance Disorders ||| Depression ||| Constipation ||| Migraine Disorders ||| Narcolepsy
	CHEMBL1201192	D002446	ARMODAFINIL	Celiac Disease	0	0.0487943	D007319 ||| D003863 ||| D003248 ||| D008881 ||| D009290	Sleep Initiation and Maintenance Disorders ||| Depression ||| Constipation ||| Migraine Disorders ||| Narcolepsy
	CHEMBL1201192	D008105	ARMODAFINIL	Liver Cirrhosis, Biliary	0	0.0235947	D007319 ||| D003863 ||| D003248 ||| D008881 ||| D009290	Sleep Initiation and Maintenance Disorders ||| Depression ||| Constipation ||| Migraine Disorders ||| Narcolepsy
	CHEMBL1201192	D014820	ARMODAFINIL	Vitiligo	0	0.0397467	D007319 ||| D003863 ||| D003248 ||| D008881 ||| D009290	Sleep Initiation and Maintenance Disorders ||| Depression ||| Constipation ||| Migraine Disorders ||| Narcolepsy
	CHEMBL1201192	D009798	ARMODAFINIL	Ocular Hypertension	0	0.0587332	D007319 ||| D003863 ||| D003248 ||| D008881 ||| D009290	Sleep Initiation and Maintenance Disorders ||| Depression ||| Constipation ||| Migraine Disorders ||| Narcolepsy
	CHEMBL1201192	D009447	ARMODAFINIL	Neuroblastoma	0	0.0360224	D007319 ||| D003863 ||| D003248 ||| D008881 ||| D009290	Sleep Initiation and Maintenance Disorders ||| Depression ||| Constipation ||| Migraine Disorders ||| Narcolepsy
	CHEMBL1201192	D012559	ARMODAFINIL	Schizophrenia	0	0.117974	D007319 ||| D003863 ||| D004415 ||| D003248 ||| D008881 ||| D011141 ||| D009290	Sleep Initiation and Maintenance Disorders ||| Depression ||| Dyspepsia ||| Constipation ||| Migraine Disorders ||| Polyuria ||| Narcolepsy
	CHEMBL1201192	D000690	ARMODAFINIL	Amyotrophic Lateral Sclerosis	0	0.0886972	D007319 ||| D003863 ||| D003248 ||| D008881 ||| D009290	Sleep Initiation and Maintenance Disorders ||| Depression ||| Constipation ||| Migraine Disorders ||| Narcolepsy
	CHEMBL1201192	D008180	ARMODAFINIL	Lupus Erythematosus, Systemic	0	0.039225	D007319 ||| D003863 ||| D004415 ||| D003248 ||| D008881 ||| D011141 ||| D009290	Sleep Initiation and Maintenance Disorders ||| Depression ||| Dyspepsia ||| Constipation ||| Migraine Disorders ||| Polyuria ||| Narcolepsy
	CHEMBL1201192	D000437	ARMODAFINIL	Alcoholism	0	0.112552	D007319 ||| D003863 ||| D003248 ||| D008881 ||| D009290	Sleep Initiation and Maintenance Disorders ||| Depression ||| Constipation ||| Migraine Disorders ||| Narcolepsy
	CHEMBL1201192	D000067877	ARMODAFINIL	Autism Spectrum Disorder	0	0.105155	D007319 ||| D003863 ||| D003248 ||| D008881 ||| D009290	Sleep Initiation and Maintenance Disorders ||| Depression ||| Constipation ||| Migraine Disorders ||| Narcolepsy
	CHEMBL1201192	D001714	ARMODAFINIL	Bipolar Disorder	0	0.0974159	D007319 ||| D003863 ||| D004415 ||| D003248 ||| D008881 ||| D011141 ||| D009290	Sleep Initiation and Maintenance Disorders ||| Depression ||| Dyspepsia ||| Constipation ||| Migraine Disorders ||| Polyuria ||| Narcolepsy
	CHEMBL1201192	D009771	ARMODAFINIL	Obsessive-Compulsive Disorder	0	0.0769626	D007319 ||| D003863 ||| D003248 ||| D008881 ||| D009290	Sleep Initiation and Maintenance Disorders ||| Depression ||| Constipation ||| Migraine Disorders ||| Narcolepsy
	CHEMBL1201192	D003924	ARMODAFINIL	Diabetes Mellitus, Type 2	0	0.0235565	D007319 ||| D003863 ||| D003248 ||| D008881 ||| D009290	Sleep Initiation and Maintenance Disorders ||| Depression ||| Constipation ||| Migraine Disorders ||| Narcolepsy
	CHEMBL1201192	D000544	ARMODAFINIL	Alzheimer Disease	0	0.0315242	D007319 ||| D003863 ||| D003248 ||| D008881 ||| D009290	Sleep Initiation and Maintenance Disorders ||| Depression ||| Constipation ||| Migraine Disorders ||| Narcolepsy
	CHEMBL1201192	D004827	ARMODAFINIL	Epilepsy	0	0.0492292	D007319 ||| D003863 ||| D004415 ||| D003248 ||| D008881 ||| D011141 ||| D009290	Sleep Initiation and Maintenance Disorders ||| Depression ||| Dyspepsia ||| Constipation ||| Migraine Disorders ||| Polyuria ||| Narcolepsy
	CHEMBL1201192	D005901	ARMODAFINIL	Glaucoma	0	0.117686	D007319 ||| D003863 ||| D004415 ||| D003248 ||| D008881 ||| D011141 ||| D009290	Sleep Initiation and Maintenance Disorders ||| Depression ||| Dyspepsia ||| Constipation ||| Migraine Disorders ||| Polyuria ||| Narcolepsy
	CHEMBL1201192	D051436	ARMODAFINIL	Renal Insufficiency, Chronic	0	0.108036	D007319 ||| D003863 ||| D003248 ||| D008881 ||| D009290	Sleep Initiation and Maintenance Disorders ||| Depression ||| Constipation ||| Migraine Disorders ||| Narcolepsy
	CHEMBL1201192	D013167	ARMODAFINIL	Spondylitis, Ankylosing	0	0.0578786	D007319 ||| D003863 ||| D003248 ||| D008881 ||| D009290	Sleep Initiation and Maintenance Disorders ||| Depression ||| Constipation ||| Migraine Disorders ||| Narcolepsy
	CHEMBL1201192	D003863	ARMODAFINIL	Depression	1	0.0895887	D007319 ||| D004415 ||| D003248 ||| D008881 ||| D011141 ||| D009290	Sleep Initiation and Maintenance Disorders ||| Dyspepsia ||| Constipation ||| Migraine Disorders ||| Polyuria ||| Narcolepsy
	CHEMBL1201192	D010003	ARMODAFINIL	Osteoarthritis	0	0.0974788	D007319 ||| D003863 ||| D004415 ||| D003248 ||| D008881 ||| D011141 ||| D009290	Sleep Initiation and Maintenance Disorders ||| Depression ||| Dyspepsia ||| Constipation ||| Migraine Disorders ||| Polyuria ||| Narcolepsy
	CHEMBL1201192	D000419	ARMODAFINIL	Albuminuria	0	0.0419497	D007319 ||| D003863 ||| D003248 ||| D008881 ||| D009290	Sleep Initiation and Maintenance Disorders ||| Depression ||| Constipation ||| Migraine Disorders ||| Narcolepsy
	CHEMBL1201192	D001281	ARMODAFINIL	Atrial Fibrillation	0	0.0237041	D007319 ||| D003863 ||| D004415 ||| D003248 ||| D008881 ||| D011141 ||| D009290	Sleep Initiation and Maintenance Disorders ||| Depression ||| Dyspepsia ||| Constipation ||| Migraine Disorders ||| Polyuria ||| Narcolepsy
	CHEMBL1201192	D006973	ARMODAFINIL	Hypertension	0	0.100066	D007319 ||| D003863 ||| D004415 ||| D003248 ||| D008881 ||| D011141 ||| D009290	Sleep Initiation and Maintenance Disorders ||| Depression ||| Dyspepsia ||| Constipation ||| Migraine Disorders ||| Polyuria ||| Narcolepsy
	CHEMBL1201192	D006327	ARMODAFINIL	Heart Block	0	0.0318178	D007319 ||| D003863 ||| D004415 ||| D003248 ||| D008881 ||| D011141 ||| D009290	Sleep Initiation and Maintenance Disorders ||| Depression ||| Dyspepsia ||| Constipation ||| Migraine Disorders ||| Polyuria ||| Narcolepsy
	CHEMBL1201192	D055623	ARMODAFINIL	Keratosis, Actinic	0	0.0382348	D007319 ||| D003863 ||| D004415 ||| D003248 ||| D008881 ||| D011141 ||| D009290	Sleep Initiation and Maintenance Disorders ||| Depression ||| Dyspepsia ||| Constipation ||| Migraine Disorders ||| Polyuria ||| Narcolepsy
	CHEMBL1201192	D001991	ARMODAFINIL	Bronchitis	0	0.025504	D007319 ||| D003863 ||| D004415 ||| D003248 ||| D008881 ||| D011141 ||| D009290	Sleep Initiation and Maintenance Disorders ||| Depression ||| Dyspepsia ||| Constipation ||| Migraine Disorders ||| Polyuria ||| Narcolepsy
	CHEMBL1201192	D008175	ARMODAFINIL	Lung Neoplasms	0	0.0318442	D007319 ||| D003863 ||| D004415 ||| D003248 ||| D008881 ||| D011141 ||| D009290	Sleep Initiation and Maintenance Disorders ||| Depression ||| Dyspepsia ||| Constipation ||| Migraine Disorders ||| Polyuria ||| Narcolepsy
	CHEMBL1201192	D008545	ARMODAFINIL	Melanoma	0	0.0146488	D007319 ||| D003863 ||| D004415 ||| D003248 ||| D008881 ||| D011141 ||| D009290	Sleep Initiation and Maintenance Disorders ||| Depression ||| Dyspepsia ||| Constipation ||| Migraine Disorders ||| Polyuria ||| Narcolepsy
	CHEMBL1201192	D008228	ARMODAFINIL	Lymphoma, Non-Hodgkin	0	0.0334884	D007319 ||| D003863 ||| D004415 ||| D003248 ||| D008881 ||| D011141 ||| D009290	Sleep Initiation and Maintenance Disorders ||| Depression ||| Dyspepsia ||| Constipation ||| Migraine Disorders ||| Polyuria ||| Narcolepsy
	CHEMBL1201192	D002294	ARMODAFINIL	Carcinoma, Squamous Cell	0	0.0857301	D007319 ||| D003863 ||| D004415 ||| D003248 ||| D008881 ||| D011141 ||| D009290	Sleep Initiation and Maintenance Disorders ||| Depression ||| Dyspepsia ||| Constipation ||| Migraine Disorders ||| Polyuria ||| Narcolepsy
	CHEMBL1201192	D002349	ARMODAFINIL	Carpal Tunnel Syndrome	0	0.0495012	D007319 ||| D003863 ||| D004415 ||| D003248 ||| D008881 ||| D011141 ||| D009290	Sleep Initiation and Maintenance Disorders ||| Depression ||| Dyspepsia ||| Constipation ||| Migraine Disorders ||| Polyuria ||| Narcolepsy
	CHEMBL1201192	D016883	ARMODAFINIL	Diabetic Ketoacidosis	0	0.0796763	D007319 ||| D003863 ||| D004415 ||| D003248 ||| D008881 ||| D011141 ||| D009290	Sleep Initiation and Maintenance Disorders ||| Depression ||| Dyspepsia ||| Constipation ||| Migraine Disorders ||| Polyuria ||| Narcolepsy
	CHEMBL1201192	D001749	ARMODAFINIL	Urinary Bladder Neoplasms	0	0.0236522	D007319 ||| D003863 ||| D004415 ||| D003248 ||| D008881 ||| D011141 ||| D009290	Sleep Initiation and Maintenance Disorders ||| Depression ||| Dyspepsia ||| Constipation ||| Migraine Disorders ||| Polyuria ||| Narcolepsy
	CHEMBL1201192	D007889	ARMODAFINIL	Leiomyoma	0	0.0285453	D007319 ||| D003863 ||| D004415 ||| D003248 ||| D008881 ||| D011141 ||| D009290	Sleep Initiation and Maintenance Disorders ||| Depression ||| Dyspepsia ||| Constipation ||| Migraine Disorders ||| Polyuria ||| Narcolepsy
	CHEMBL1201192	D018798	ARMODAFINIL	Anemia, Iron-Deficiency	0	0.0905224	D007319 ||| D003863 ||| D004415 ||| D003248 ||| D008881 ||| D011141 ||| D009290	Sleep Initiation and Maintenance Disorders ||| Depression ||| Dyspepsia ||| Constipation ||| Migraine Disorders ||| Polyuria ||| Narcolepsy
	CHEMBL1201192	D000380	ARMODAFINIL	Agranulocytosis	0	0.0408441	D007319 ||| D003863 ||| D004415 ||| D003248 ||| D008881 ||| D011141 ||| D009290	Sleep Initiation and Maintenance Disorders ||| Depression ||| Dyspepsia ||| Constipation ||| Migraine Disorders ||| Polyuria ||| Narcolepsy
	CHEMBL1201192	D012893	ARMODAFINIL	Sleep Wake Disorders	0	0.0561871	D007319 ||| D003863 ||| D004415 ||| D003248 ||| D008881 ||| D011141 ||| D009290	Sleep Initiation and Maintenance Disorders ||| Depression ||| Dyspepsia ||| Constipation ||| Migraine Disorders ||| Polyuria ||| Narcolepsy
	CHEMBL1201192	D006429	ARMODAFINIL	Hemiplegia	0	0.0123429	D007319 ||| D003863 ||| D004415 ||| D003248 ||| D008881 ||| D011141 ||| D009290	Sleep Initiation and Maintenance Disorders ||| Depression ||| Dyspepsia ||| Constipation ||| Migraine Disorders ||| Polyuria ||| Narcolepsy
	CHEMBL1201192	D011655	ARMODAFINIL	Pulmonary Embolism	0	0.0427782	D007319 ||| D003863 ||| D004415 ||| D003248 ||| D008881 ||| D011141 ||| D009290	Sleep Initiation and Maintenance Disorders ||| Depression ||| Dyspepsia ||| Constipation ||| Migraine Disorders ||| Polyuria ||| Narcolepsy
	CHEMBL1201192	D009202	ARMODAFINIL	Cardiomyopathies	0	0.0489802	D007319 ||| D003863 ||| D004415 ||| D003248 ||| D008881 ||| D011141 ||| D009290	Sleep Initiation and Maintenance Disorders ||| Depression ||| Dyspepsia ||| Constipation ||| Migraine Disorders ||| Polyuria ||| Narcolepsy
	CHEMBL1201192	D013345	ARMODAFINIL	Subarachnoid Hemorrhage	0	0.0498789	D007319 ||| D003863 ||| D004415 ||| D003248 ||| D008881 ||| D011141 ||| D009290	Sleep Initiation and Maintenance Disorders ||| Depression ||| Dyspepsia ||| Constipation ||| Migraine Disorders ||| Polyuria ||| Narcolepsy
	CHEMBL1201192	D002543	ARMODAFINIL	Cerebral Hemorrhage	0	0.0389737	D007319 ||| D003863 ||| D004415 ||| D003248 ||| D008881 ||| D011141 ||| D009290	Sleep Initiation and Maintenance Disorders ||| Depression ||| Dyspepsia ||| Constipation ||| Migraine Disorders ||| Polyuria ||| Narcolepsy
	CHEMBL1201192	D002544	ARMODAFINIL	Cerebral Infarction	0	0.0490394	D007319 ||| D003863 ||| D004415 ||| D003248 ||| D008881 ||| D011141 ||| D009290	Sleep Initiation and Maintenance Disorders ||| Depression ||| Dyspepsia ||| Constipation ||| Migraine Disorders ||| Polyuria ||| Narcolepsy
	CHEMBL1201192	D050197	ARMODAFINIL	Arteriosclerosis	0	0.0597355	D007319 ||| D003863 ||| D004415 ||| D003248 ||| D008881 ||| D011141 ||| D009290	Sleep Initiation and Maintenance Disorders ||| Depression ||| Dyspepsia ||| Constipation ||| Migraine Disorders ||| Polyuria ||| Narcolepsy
	CHEMBL1201192	D010689	ARMODAFINIL	Phlebitis	0	0.0636338	D007319 ||| D003863 ||| D004415 ||| D003248 ||| D008881 ||| D011141 ||| D009290	Sleep Initiation and Maintenance Disorders ||| Depression ||| Dyspepsia ||| Constipation ||| Migraine Disorders ||| Polyuria ||| Narcolepsy
	CHEMBL1201192	D006484	ARMODAFINIL	Hemorrhoids	0	0.0441876	D007319 ||| D003863 ||| D004415 ||| D003248 ||| D008881 ||| D011141 ||| D009290	Sleep Initiation and Maintenance Disorders ||| Depression ||| Dyspepsia ||| Constipation ||| Migraine Disorders ||| Polyuria ||| Narcolepsy
	CHEMBL1201192	D007022	ARMODAFINIL	Hypotension	0	0.0173796	D007319 ||| D003863 ||| D004415 ||| D003248 ||| D008881 ||| D011141 ||| D009290	Sleep Initiation and Maintenance Disorders ||| Depression ||| Dyspepsia ||| Constipation ||| Migraine Disorders ||| Polyuria ||| Narcolepsy
	CHEMBL1201192	D012852	ARMODAFINIL	Sinusitis	0	0.0846463	D007319 ||| D003863 ||| D004415 ||| D003248 ||| D008881 ||| D011141 ||| D009290	Sleep Initiation and Maintenance Disorders ||| Depression ||| Dyspepsia ||| Constipation ||| Migraine Disorders ||| Polyuria ||| Narcolepsy
	CHEMBL1201192	D010996	ARMODAFINIL	Pleural Effusion	0	0.0265824	D007319 ||| D003863 ||| D004415 ||| D003248 ||| D008881 ||| D011141 ||| D009290	Sleep Initiation and Maintenance Disorders ||| Depression ||| Dyspepsia ||| Constipation ||| Migraine Disorders ||| Polyuria ||| Narcolepsy
	CHEMBL1201192	D011030	ARMODAFINIL	Pneumothorax	0	0.0152456	D007319 ||| D003863 ||| D004415 ||| D003248 ||| D008881 ||| D011141 ||| D009290	Sleep Initiation and Maintenance Disorders ||| Depression ||| Dyspepsia ||| Constipation ||| Migraine Disorders ||| Polyuria ||| Narcolepsy
	CHEMBL1201192	D014060	ARMODAFINIL	Tongue Diseases	0	0.0239781	D007319 ||| D003863 ||| D004415 ||| D003248 ||| D008881 ||| D011141 ||| D009290	Sleep Initiation and Maintenance Disorders ||| Depression ||| Dyspepsia ||| Constipation ||| Migraine Disorders ||| Polyuria ||| Narcolepsy
	CHEMBL1201192	D004941	ARMODAFINIL	Esophagitis	0	0.0769994	D007319 ||| D003863 ||| D004415 ||| D003248 ||| D008881 ||| D011141 ||| D009290	Sleep Initiation and Maintenance Disorders ||| Depression ||| Dyspepsia ||| Constipation ||| Migraine Disorders ||| Polyuria ||| Narcolepsy
	CHEMBL1201192	D013276	ARMODAFINIL	Stomach Ulcer	0	0.0938575	D007319 ||| D003863 ||| D004415 ||| D003248 ||| D008881 ||| D011141 ||| D009290	Sleep Initiation and Maintenance Disorders ||| Depression ||| Dyspepsia ||| Constipation ||| Migraine Disorders ||| Polyuria ||| Narcolepsy
	CHEMBL1201192	D004415	ARMODAFINIL	Dyspepsia	1	0.067343	D007319 ||| D003863 ||| D003248 ||| D008881 ||| D011141 ||| D009290	Sleep Initiation and Maintenance Disorders ||| Depression ||| Constipation ||| Migraine Disorders ||| Polyuria ||| Narcolepsy
	CHEMBL1201192	D002769	ARMODAFINIL	Cholelithiasis	0	0.0503562	D007319 ||| D003863 ||| D004415 ||| D003248 ||| D008881 ||| D011141 ||| D009290	Sleep Initiation and Maintenance Disorders ||| Depression ||| Dyspepsia ||| Constipation ||| Migraine Disorders ||| Polyuria ||| Narcolepsy
	CHEMBL1201192	D002764	ARMODAFINIL	Cholecystitis	0	0.145772	D007319 ||| D003863 ||| D004415 ||| D003248 ||| D008881 ||| D011141 ||| D009290	Sleep Initiation and Maintenance Disorders ||| Depression ||| Dyspepsia ||| Constipation ||| Migraine Disorders ||| Polyuria ||| Narcolepsy
	CHEMBL1201192	D010195	ARMODAFINIL	Pancreatitis	0	0.0671052	D007319 ||| D003863 ||| D004415 ||| D003248 ||| D008881 ||| D011141 ||| D009290	Sleep Initiation and Maintenance Disorders ||| Depression ||| Dyspepsia ||| Constipation ||| Migraine Disorders ||| Polyuria ||| Narcolepsy
	CHEMBL1201192	D008286	ARMODAFINIL	Malabsorption Syndromes	0	0.0639812	D007319 ||| D003863 ||| D004415 ||| D003248 ||| D008881 ||| D011141 ||| D009290	Sleep Initiation and Maintenance Disorders ||| Depression ||| Dyspepsia ||| Constipation ||| Migraine Disorders ||| Polyuria ||| Narcolepsy
	CHEMBL1201192	D002481	ARMODAFINIL	Cellulitis	0	0.0508747	D007319 ||| D003863 ||| D004415 ||| D003248 ||| D008881 ||| D011141 ||| D009290	Sleep Initiation and Maintenance Disorders ||| Depression ||| Dyspepsia ||| Constipation ||| Migraine Disorders ||| Polyuria ||| Narcolepsy
	CHEMBL1201192	D011537	ARMODAFINIL	Pruritus	0	0.06875	D007319 ||| D003863 ||| D004415 ||| D003248 ||| D008881 ||| D011141 ||| D009290	Sleep Initiation and Maintenance Disorders ||| Depression ||| Dyspepsia ||| Constipation ||| Migraine Disorders ||| Polyuria ||| Narcolepsy
	CHEMBL1201192	D008010	ARMODAFINIL	Lichen Planus	0	0.0286297	D007319 ||| D003863 ||| D004415 ||| D003248 ||| D008881 ||| D011141 ||| D009290	Sleep Initiation and Maintenance Disorders ||| Depression ||| Dyspepsia ||| Constipation ||| Migraine Disorders ||| Polyuria ||| Narcolepsy
	CHEMBL1201192	D017492	ARMODAFINIL	Keratosis, Seborrheic	0	0.0960457	D007319 ||| D003863 ||| D004415 ||| D003248 ||| D008881 ||| D011141 ||| D009290	Sleep Initiation and Maintenance Disorders ||| Depression ||| Dyspepsia ||| Constipation ||| Migraine Disorders ||| Polyuria ||| Narcolepsy
	CHEMBL1201192	D011704	ARMODAFINIL	Pyelonephritis	0	0.054691	D007319 ||| D003863 ||| D004415 ||| D003248 ||| D008881 ||| D011141 ||| D009290	Sleep Initiation and Maintenance Disorders ||| Depression ||| Dyspepsia ||| Constipation ||| Migraine Disorders ||| Polyuria ||| Narcolepsy
	CHEMBL1201192	D058186	ARMODAFINIL	Acute Kidney Injury	0	0.0104824	D007319 ||| D003863 ||| D004415 ||| D003248 ||| D008881 ||| D011141 ||| D009290	Sleep Initiation and Maintenance Disorders ||| Depression ||| Dyspepsia ||| Constipation ||| Migraine Disorders ||| Polyuria ||| Narcolepsy
	CHEMBL1201192	D007676	ARMODAFINIL	Kidney Failure, Chronic	0	0.0475464	D007319 ||| D003863 ||| D004415 ||| D003248 ||| D008881 ||| D011141 ||| D009290	Sleep Initiation and Maintenance Disorders ||| Depression ||| Dyspepsia ||| Constipation ||| Migraine Disorders ||| Polyuria ||| Narcolepsy
	CHEMBL1201192	D003556	ARMODAFINIL	Cystitis	0	0.0397731	D007319 ||| D003863 ||| D004415 ||| D003248 ||| D008881 ||| D011141 ||| D009290	Sleep Initiation and Maintenance Disorders ||| Depression ||| Dyspepsia ||| Constipation ||| Migraine Disorders ||| Polyuria ||| Narcolepsy
	CHEMBL1201192	D011470	ARMODAFINIL	Prostatic Hyperplasia	0	0.0530836	D007319 ||| D003863 ||| D004415 ||| D003248 ||| D008881 ||| D011141 ||| D009290	Sleep Initiation and Maintenance Disorders ||| Depression ||| Dyspepsia ||| Constipation ||| Migraine Disorders ||| Polyuria ||| Narcolepsy
	CHEMBL1201192	D011472	ARMODAFINIL	Prostatitis	0	0.0451004	D007319 ||| D003863 ||| D004415 ||| D003248 ||| D008881 ||| D011141 ||| D009290	Sleep Initiation and Maintenance Disorders ||| Depression ||| Dyspepsia ||| Constipation ||| Migraine Disorders ||| Polyuria ||| Narcolepsy
	CHEMBL1201192	D005348	ARMODAFINIL	Fibrocystic Breast Disease	0	0.0265564	D007319 ||| D003863 ||| D004415 ||| D003248 ||| D008881 ||| D011141 ||| D009290	Sleep Initiation and Maintenance Disorders ||| Depression ||| Dyspepsia ||| Constipation ||| Migraine Disorders ||| Polyuria ||| Narcolepsy
	CHEMBL1201192	D006177	ARMODAFINIL	Gynecomastia	0	0.0305293	D007319 ||| D003863 ||| D004415 ||| D003248 ||| D008881 ||| D011141 ||| D009290	Sleep Initiation and Maintenance Disorders ||| Depression ||| Dyspepsia ||| Constipation ||| Migraine Disorders ||| Polyuria ||| Narcolepsy
	CHEMBL1201192	D004715	ARMODAFINIL	Endometriosis	0	0.056151	D007319 ||| D003863 ||| D004415 ||| D003248 ||| D008881 ||| D011141 ||| D009290	Sleep Initiation and Maintenance Disorders ||| Depression ||| Dyspepsia ||| Constipation ||| Migraine Disorders ||| Polyuria ||| Narcolepsy
	CHEMBL1201192	D003680	ARMODAFINIL	Deglutition Disorders	0	0.0118535	D007319 ||| D003863 ||| D004415 ||| D003248 ||| D008881 ||| D011141 ||| D009290	Sleep Initiation and Maintenance Disorders ||| Depression ||| Dyspepsia ||| Constipation ||| Migraine Disorders ||| Polyuria ||| Narcolepsy
	CHEMBL1201192	D001201	ARMODAFINIL	Ascites	0	0.0690769	D007319 ||| D003863 ||| D004415 ||| D003248 ||| D008881 ||| D011141 ||| D009290	Sleep Initiation and Maintenance Disorders ||| Depression ||| Dyspepsia ||| Constipation ||| Migraine Disorders ||| Polyuria ||| Narcolepsy
	CHEMBL1201192	D005076	ARMODAFINIL	Exanthema	0	0.0632466	D007319 ||| D003863 ||| D004415 ||| D003248 ||| D008881 ||| D011141 ||| D009290	Sleep Initiation and Maintenance Disorders ||| Depression ||| Dyspepsia ||| Constipation ||| Migraine Disorders ||| Polyuria ||| Narcolepsy
	CHEMBL1201192	D014717	ARMODAFINIL	Vertigo	0	0.0348428	D007319 ||| D003863 ||| D004415 ||| D003248 ||| D008881 ||| D011141 ||| D009290	Sleep Initiation and Maintenance Disorders ||| Depression ||| Dyspepsia ||| Constipation ||| Migraine Disorders ||| Polyuria ||| Narcolepsy
	CHEMBL1201192	D013575	ARMODAFINIL	Syncope	0	0.0556064	D007319 ||| D003863 ||| D004415 ||| D003248 ||| D008881 ||| D011141 ||| D009290	Sleep Initiation and Maintenance Disorders ||| Depression ||| Dyspepsia ||| Constipation ||| Migraine Disorders ||| Polyuria ||| Narcolepsy
	CHEMBL1201192	D007766	ARMODAFINIL	Lacrimal Apparatus Diseases	0	0.0646892	D007319 ||| D003863 ||| D004415 ||| D003248 ||| D008881 ||| D011141 ||| D009290	Sleep Initiation and Maintenance Disorders ||| Depression ||| Dyspepsia ||| Constipation ||| Migraine Disorders ||| Polyuria ||| Narcolepsy
	CHEMBL1201192	D006471	ARMODAFINIL	Gastrointestinal Hemorrhage	0	0.0534138	D007319 ||| D003863 ||| D004415 ||| D003248 ||| D008881 ||| D011141 ||| D009290	Sleep Initiation and Maintenance Disorders ||| Depression ||| Dyspepsia ||| Constipation ||| Migraine Disorders ||| Polyuria ||| Narcolepsy
	CHEMBL1201192	D010437	ARMODAFINIL	Peptic Ulcer	0	0.0480513	D007319 ||| D003863 ||| D004415 ||| D003248 ||| D008881 ||| D011141 ||| D009290	Sleep Initiation and Maintenance Disorders ||| Depression ||| Dyspepsia ||| Constipation ||| Migraine Disorders ||| Polyuria ||| Narcolepsy
	CHEMBL1201192	D005921	ARMODAFINIL	Glomerulonephritis	0	0.0365871	D007319 ||| D003863 ||| D004415 ||| D003248 ||| D008881 ||| D011141 ||| D009290	Sleep Initiation and Maintenance Disorders ||| Depression ||| Dyspepsia ||| Constipation ||| Migraine Disorders ||| Polyuria ||| Narcolepsy
	CHEMBL1201192	D006333	ARMODAFINIL	Heart Failure	0	0.0465032	D007319 ||| D003863 ||| D004415 ||| D003248 ||| D008881 ||| D011141 ||| D009290	Sleep Initiation and Maintenance Disorders ||| Depression ||| Dyspepsia ||| Constipation ||| Migraine Disorders ||| Polyuria ||| Narcolepsy
	CHEMBL1201192	D006547	ARMODAFINIL	Hernia	0	0.0370365	D007319 ||| D003863 ||| D004415 ||| D003248 ||| D008881 ||| D011141 ||| D009290	Sleep Initiation and Maintenance Disorders ||| Depression ||| Dyspepsia ||| Constipation ||| Migraine Disorders ||| Polyuria ||| Narcolepsy
	CHEMBL1201192	D006689	ARMODAFINIL	Hodgkin Disease	0	0.0428905	D007319 ||| D003863 ||| D004415 ||| D003248 ||| D008881 ||| D011141 ||| D009290	Sleep Initiation and Maintenance Disorders ||| Depression ||| Dyspepsia ||| Constipation ||| Migraine Disorders ||| Polyuria ||| Narcolepsy
	CHEMBL1201192	D008113	ARMODAFINIL	Liver Neoplasms	0	0.0230366	D007319 ||| D003863 ||| D004415 ||| D003248 ||| D008881 ||| D011141 ||| D009290	Sleep Initiation and Maintenance Disorders ||| Depression ||| Dyspepsia ||| Constipation ||| Migraine Disorders ||| Polyuria ||| Narcolepsy
	CHEMBL1201192	D010051	ARMODAFINIL	Ovarian Neoplasms	0	0.038187	D007319 ||| D003863 ||| D004415 ||| D003248 ||| D008881 ||| D011141 ||| D009290	Sleep Initiation and Maintenance Disorders ||| Depression ||| Dyspepsia ||| Constipation ||| Migraine Disorders ||| Polyuria ||| Narcolepsy
	CHEMBL1201192	D011471	ARMODAFINIL	Prostatic Neoplasms	0	0.0523985	D007319 ||| D003863 ||| D004415 ||| D003248 ||| D008881 ||| D011141 ||| D009290	Sleep Initiation and Maintenance Disorders ||| Depression ||| Dyspepsia ||| Constipation ||| Migraine Disorders ||| Polyuria ||| Narcolepsy
	CHEMBL1201192	D000647	ARMODAFINIL	Amnesia	0	0.0307432	D007319 ||| D003863 ||| D004415 ||| D003248 ||| D008881 ||| D011141 ||| D009290	Sleep Initiation and Maintenance Disorders ||| Depression ||| Dyspepsia ||| Constipation ||| Migraine Disorders ||| Polyuria ||| Narcolepsy
	CHEMBL1201192	D007951	ARMODAFINIL	Leukemia, Myeloid	0	0.103287	D007319 ||| D003863 ||| D004415 ||| D003248 ||| D008881 ||| D011141 ||| D009290	Sleep Initiation and Maintenance Disorders ||| Depression ||| Dyspepsia ||| Constipation ||| Migraine Disorders ||| Polyuria ||| Narcolepsy
	CHEMBL1201192	D000152	ARMODAFINIL	Acne Vulgaris	0	0.0677404	D007319 ||| D003863 ||| D004415 ||| D003248 ||| D008881 ||| D011141 ||| D009290	Sleep Initiation and Maintenance Disorders ||| Depression ||| Dyspepsia ||| Constipation ||| Migraine Disorders ||| Polyuria ||| Narcolepsy
	CHEMBL1201192	D000740	ARMODAFINIL	Anemia	0	0.0171462	D007319 ||| D003863 ||| D004415 ||| D003248 ||| D008881 ||| D011141 ||| D009290	Sleep Initiation and Maintenance Disorders ||| Depression ||| Dyspepsia ||| Constipation ||| Migraine Disorders ||| Polyuria ||| Narcolepsy
	CHEMBL1201192	D001064	ARMODAFINIL	Appendicitis	0	0.0352402	D007319 ||| D003863 ||| D004415 ||| D003248 ||| D008881 ||| D011141 ||| D009290	Sleep Initiation and Maintenance Disorders ||| Depression ||| Dyspepsia ||| Constipation ||| Migraine Disorders ||| Polyuria ||| Narcolepsy
	CHEMBL1201192	D003248	ARMODAFINIL	Constipation	1	0.0175722	D007319 ||| D003863 ||| D004415 ||| D008881 ||| D011141 ||| D009290	Sleep Initiation and Maintenance Disorders ||| Depression ||| Dyspepsia ||| Migraine Disorders ||| Polyuria ||| Narcolepsy
	CHEMBL1201192	D015352	ARMODAFINIL	Dry Eye Syndromes	0	0.0426112	D007319 ||| D003863 ||| D004415 ||| D003248 ||| D008881 ||| D011141 ||| D009290	Sleep Initiation and Maintenance Disorders ||| Depression ||| Dyspepsia ||| Constipation ||| Migraine Disorders ||| Polyuria ||| Narcolepsy
	CHEMBL1201192	D004381	ARMODAFINIL	Duodenal Ulcer	0	0.039656	D007319 ||| D003863 ||| D004415 ||| D003248 ||| D008881 ||| D011141 ||| D009290	Sleep Initiation and Maintenance Disorders ||| Depression ||| Dyspepsia ||| Constipation ||| Migraine Disorders ||| Polyuria ||| Narcolepsy
	CHEMBL1201192	D015837	ARMODAFINIL	Vestibular Diseases	0	0.0569679	D007319 ||| D003863 ||| D004415 ||| D003248 ||| D008881 ||| D011141 ||| D009290	Sleep Initiation and Maintenance Disorders ||| Depression ||| Dyspepsia ||| Constipation ||| Migraine Disorders ||| Polyuria ||| Narcolepsy
	CHEMBL1201192	D005705	ARMODAFINIL	Gallbladder Diseases	0	0.0861531	D007319 ||| D003863 ||| D004415 ||| D003248 ||| D008881 ||| D011141 ||| D009290	Sleep Initiation and Maintenance Disorders ||| Depression ||| Dyspepsia ||| Constipation ||| Migraine Disorders ||| Polyuria ||| Narcolepsy
	CHEMBL1201192	D006073	ARMODAFINIL	Gout	0	0.0717274	D007319 ||| D003863 ||| D004415 ||| D003248 ||| D008881 ||| D011141 ||| D009290	Sleep Initiation and Maintenance Disorders ||| Depression ||| Dyspepsia ||| Constipation ||| Migraine Disorders ||| Polyuria ||| Narcolepsy
	CHEMBL1201192	D001145	ARMODAFINIL	Arrhythmias, Cardiac	0	0.0662582	D007319 ||| D003863 ||| D004415 ||| D003248 ||| D008881 ||| D011141 ||| D009290	Sleep Initiation and Maintenance Disorders ||| Depression ||| Dyspepsia ||| Constipation ||| Migraine Disorders ||| Polyuria ||| Narcolepsy
	CHEMBL1201192	D043183	ARMODAFINIL	Irritable Bowel Syndrome	0	0.166587	D007319 ||| D003863 ||| D004415 ||| D003248 ||| D008881 ||| D011141 ||| D009290	Sleep Initiation and Maintenance Disorders ||| Depression ||| Dyspepsia ||| Constipation ||| Migraine Disorders ||| Polyuria ||| Narcolepsy
	CHEMBL1201192	D001851	ARMODAFINIL	Bone Diseases, Metabolic	0	0.0736481	D007319 ||| D003863 ||| D004415 ||| D003248 ||| D008881 ||| D011141 ||| D009290	Sleep Initiation and Maintenance Disorders ||| Depression ||| Dyspepsia ||| Constipation ||| Migraine Disorders ||| Polyuria ||| Narcolepsy
	CHEMBL1201192	D010024	ARMODAFINIL	Osteoporosis	0	0.0730274	D007319 ||| D003863 ||| D004415 ||| D003248 ||| D008881 ||| D011141 ||| D009290	Sleep Initiation and Maintenance Disorders ||| Depression ||| Dyspepsia ||| Constipation ||| Migraine Disorders ||| Polyuria ||| Narcolepsy
	CHEMBL1201192	D009443	ARMODAFINIL	Neuritis	0	0.0426553	D007319 ||| D003863 ||| D004415 ||| D003248 ||| D008881 ||| D011141 ||| D009290	Sleep Initiation and Maintenance Disorders ||| Depression ||| Dyspepsia ||| Constipation ||| Migraine Disorders ||| Polyuria ||| Narcolepsy
	CHEMBL1201192	D010538	ARMODAFINIL	Peritonitis	0	0.0920316	D007319 ||| D003863 ||| D004415 ||| D003248 ||| D008881 ||| D011141 ||| D009290	Sleep Initiation and Maintenance Disorders ||| Depression ||| Dyspepsia ||| Constipation ||| Migraine Disorders ||| Polyuria ||| Narcolepsy
	CHEMBL1201192	D010998	ARMODAFINIL	Pleurisy	0	0.0746542	D007319 ||| D003863 ||| D004415 ||| D003248 ||| D008881 ||| D011141 ||| D009290	Sleep Initiation and Maintenance Disorders ||| Depression ||| Dyspepsia ||| Constipation ||| Migraine Disorders ||| Polyuria ||| Narcolepsy
	CHEMBL1201192	D011565	ARMODAFINIL	Psoriasis	0	0.0405146	D007319 ||| D003863 ||| D004415 ||| D003248 ||| D008881 ||| D011141 ||| D009290	Sleep Initiation and Maintenance Disorders ||| Depression ||| Dyspepsia ||| Constipation ||| Migraine Disorders ||| Polyuria ||| Narcolepsy
	CHEMBL1201192	D012163	ARMODAFINIL	Retinal Detachment	0	0.0475279	D007319 ||| D003863 ||| D004415 ||| D003248 ||| D008881 ||| D011141 ||| D009290	Sleep Initiation and Maintenance Disorders ||| Depression ||| Dyspepsia ||| Constipation ||| Migraine Disorders ||| Polyuria ||| Narcolepsy
	CHEMBL1201192	D012393	ARMODAFINIL	Rosacea	0	0.0478118	D007319 ||| D003863 ||| D004415 ||| D003248 ||| D008881 ||| D011141 ||| D009290	Sleep Initiation and Maintenance Disorders ||| Depression ||| Dyspepsia ||| Constipation ||| Migraine Disorders ||| Polyuria ||| Narcolepsy
	CHEMBL1201192	D006042	ARMODAFINIL	Goiter	0	0.0564272	D007319 ||| D003863 ||| D004415 ||| D003248 ||| D008881 ||| D011141 ||| D009290	Sleep Initiation and Maintenance Disorders ||| Depression ||| Dyspepsia ||| Constipation ||| Migraine Disorders ||| Polyuria ||| Narcolepsy
	CHEMBL1201192	D002546	ARMODAFINIL	Ischemic Attack, Transient	0	0.0827216	D007319 ||| D003863 ||| D004415 ||| D003248 ||| D008881 ||| D011141 ||| D009290	Sleep Initiation and Maintenance Disorders ||| Depression ||| Dyspepsia ||| Constipation ||| Migraine Disorders ||| Polyuria ||| Narcolepsy
	CHEMBL1201192	D000083242	ARMODAFINIL	Ischemic Stroke	0	0.0136689	D007319 ||| D003863 ||| D004415 ||| D003248 ||| D008881 ||| D011141 ||| D009290	Sleep Initiation and Maintenance Disorders ||| Depression ||| Dyspepsia ||| Constipation ||| Migraine Disorders ||| Polyuria ||| Narcolepsy
	CHEMBL1201192	D012891	ARMODAFINIL	Sleep Apnea Syndromes	0	0.079253	D007319 ||| D003863 ||| D004415 ||| D003248 ||| D008881 ||| D011141 ||| D009290	Sleep Initiation and Maintenance Disorders ||| Depression ||| Dyspepsia ||| Constipation ||| Migraine Disorders ||| Polyuria ||| Narcolepsy
	CHEMBL1201192	D013921	ARMODAFINIL	Thrombocytopenia	0	0.00545074	D007319 ||| D003863 ||| D004415 ||| D003248 ||| D008881 ||| D011141 ||| D009290	Sleep Initiation and Maintenance Disorders ||| Depression ||| Dyspepsia ||| Constipation ||| Migraine Disorders ||| Polyuria ||| Narcolepsy
	CHEMBL1201192	D015179	ARMODAFINIL	Colorectal Neoplasms	0	0.0213242	D007319 ||| D003863 ||| D003248 ||| D008881 ||| D009290	Sleep Initiation and Maintenance Disorders ||| Depression ||| Constipation ||| Migraine Disorders ||| Narcolepsy
	CHEMBL1201192	D006627	ARMODAFINIL	Hirschsprung Disease	0	0.00521061	D007319 ||| D003863 ||| D003248 ||| D008881 ||| D009290	Sleep Initiation and Maintenance Disorders ||| Depression ||| Constipation ||| Migraine Disorders ||| Narcolepsy
	CHEMBL1201192	D013964	ARMODAFINIL	Thyroid Neoplasms	0	0.0260644	D007319 ||| D003863 ||| D003248 ||| D008881 ||| D009290	Sleep Initiation and Maintenance Disorders ||| Depression ||| Constipation ||| Migraine Disorders ||| Narcolepsy
	CHEMBL1201192	D010001	ARMODAFINIL	Osteitis Deformans	0	0.0576533	D007319 ||| D003863 ||| D003248 ||| D008881 ||| D009290	Sleep Initiation and Maintenance Disorders ||| Depression ||| Constipation ||| Migraine Disorders ||| Narcolepsy
	CHEMBL1201192	D007018	ARMODAFINIL	Hypopituitarism	0	0.0500424	D007319 ||| D003863 ||| D003248 ||| D008881 ||| D009290	Sleep Initiation and Maintenance Disorders ||| Depression ||| Constipation ||| Migraine Disorders ||| Narcolepsy
	CHEMBL1201192	D020246	ARMODAFINIL	Venous Thrombosis	0	0.0443143	D007319 ||| D003863 ||| D003248 ||| D008881 ||| D009290	Sleep Initiation and Maintenance Disorders ||| Depression ||| Constipation ||| Migraine Disorders ||| Narcolepsy
	CHEMBL1201192	D000075224	ARMODAFINIL	Cardiac Conduction System Disease	0	0.0277213	D007319 ||| D003863 ||| D004415 ||| D003248 ||| D008881 ||| D011141 ||| D009290	Sleep Initiation and Maintenance Disorders ||| Depression ||| Dyspepsia ||| Constipation ||| Migraine Disorders ||| Polyuria ||| Narcolepsy
	CHEMBL1201192	D003731	ARMODAFINIL	Dental Caries	0	0.079398	D007319 ||| D003863 ||| D004415 ||| D003248 ||| D008881 ||| D011141 ||| D009290	Sleep Initiation and Maintenance Disorders ||| Depression ||| Dyspepsia ||| Constipation ||| Migraine Disorders ||| Polyuria ||| Narcolepsy
	CHEMBL1201192	D005242	ARMODAFINIL	Fecal Incontinence	0	0.0771402	D007319 ||| D003863 ||| D004415 ||| D003248 ||| D008881 ||| D011141 ||| D009290	Sleep Initiation and Maintenance Disorders ||| Depression ||| Dyspepsia ||| Constipation ||| Migraine Disorders ||| Polyuria ||| Narcolepsy
	CHEMBL1201192	D016055	ARMODAFINIL	Urinary Retention	0	0.0216826	D007319 ||| D003863 ||| D004415 ||| D003248 ||| D008881 ||| D011141 ||| D009290	Sleep Initiation and Maintenance Disorders ||| Depression ||| Dyspepsia ||| Constipation ||| Migraine Disorders ||| Polyuria ||| Narcolepsy
	CHEMBL1201192	D011141	ARMODAFINIL	Polyuria	1	0.0881525	D007319 ||| D003863 ||| D004415 ||| D003248 ||| D008881 ||| D009290	Sleep Initiation and Maintenance Disorders ||| Depression ||| Dyspepsia ||| Constipation ||| Migraine Disorders ||| Narcolepsy
	CHEMBL1201192	D007762	ARMODAFINIL	Labyrinthitis	0	0.0325909	D007319 ||| D003863 ||| D004415 ||| D003248 ||| D008881 ||| D011141 ||| D009290	Sleep Initiation and Maintenance Disorders ||| Depression ||| Dyspepsia ||| Constipation ||| Migraine Disorders ||| Polyuria ||| Narcolepsy
	CHEMBL1201192	D012878	ARMODAFINIL	Skin Neoplasms	0	0.0710905	D007319 ||| D003863 ||| D004415 ||| D003248 ||| D008881 ||| D011141 ||| D009290	Sleep Initiation and Maintenance Disorders ||| Depression ||| Dyspepsia ||| Constipation ||| Migraine Disorders ||| Polyuria ||| Narcolepsy
	CHEMBL1201192	D009260	ARMODAFINIL	Nail Diseases	0	0.0755392	D007319 ||| D003863 ||| D004415 ||| D003248 ||| D008881 ||| D011141 ||| D009290	Sleep Initiation and Maintenance Disorders ||| Depression ||| Dyspepsia ||| Constipation ||| Migraine Disorders ||| Polyuria ||| Narcolepsy
	CHEMBL1201192	D016491	ARMODAFINIL	Peripheral Vascular Diseases	0	0.0128086	D007319 ||| D003863 ||| D004415 ||| D003248 ||| D008881 ||| D011141 ||| D009290	Sleep Initiation and Maintenance Disorders ||| Depression ||| Dyspepsia ||| Constipation ||| Migraine Disorders ||| Polyuria ||| Narcolepsy
	CHEMBL1201192	D011111	ARMODAFINIL	Polymyalgia Rheumatica	0	0.056128	D007319 ||| D003863 ||| D004415 ||| D003248 ||| D008881 ||| D011141 ||| D009290	Sleep Initiation and Maintenance Disorders ||| Depression ||| Dyspepsia ||| Constipation ||| Migraine Disorders ||| Polyuria ||| Narcolepsy
	CHEMBL1201192	D013118	ARMODAFINIL	Spinal Cord Diseases	0	0.051258	D007319 ||| D003863 ||| D004415 ||| D003248 ||| D008881 ||| D011141 ||| D009290	Sleep Initiation and Maintenance Disorders ||| Depression ||| Dyspepsia ||| Constipation ||| Migraine Disorders ||| Polyuria ||| Narcolepsy
	CHEMBL1201192	D014581	ARMODAFINIL	Urticaria	0	0.06166	D007319 ||| D003863 ||| D004415 ||| D003248 ||| D008881 ||| D011141 ||| D009290	Sleep Initiation and Maintenance Disorders ||| Depression ||| Dyspepsia ||| Constipation ||| Migraine Disorders ||| Polyuria ||| Narcolepsy
	CHEMBL1201192	D014648	ARMODAFINIL	Varicose Veins	0	0.0334092	D007319 ||| D003863 ||| D004415 ||| D003248 ||| D008881 ||| D011141 ||| D009290	Sleep Initiation and Maintenance Disorders ||| Depression ||| Dyspepsia ||| Constipation ||| Migraine Disorders ||| Polyuria ||| Narcolepsy
	CHEMBL1201192	D010031	ARMODAFINIL	Otitis	0	0.0121032	D007319 ||| D003863 ||| D004415 ||| D003248 ||| D008881 ||| D011141 ||| D009290	Sleep Initiation and Maintenance Disorders ||| Depression ||| Dyspepsia ||| Constipation ||| Migraine Disorders ||| Polyuria ||| Narcolepsy
	CHEMBL1201192	D019966	ARMODAFINIL	Substance-Related Disorders	0	0.149074	D007319 ||| D003863 ||| D004415 ||| D003248 ||| D008881 ||| D011141 ||| D009290	Sleep Initiation and Maintenance Disorders ||| Depression ||| Dyspepsia ||| Constipation ||| Migraine Disorders ||| Polyuria ||| Narcolepsy
	CHEMBL1201192	D015155	ARMODAFINIL	Esophageal Spasm, Diffuse	0	0.0281501	D007319 ||| D003863 ||| D004415 ||| D003248 ||| D008881 ||| D011141 ||| D009290	Sleep Initiation and Maintenance Disorders ||| Depression ||| Dyspepsia ||| Constipation ||| Migraine Disorders ||| Polyuria ||| Narcolepsy
	CHEMBL631	D001289	PROPAFENONE	Attention Deficit Disorder with Hyperactivity	0	0.116379	D003248 ||| D006327 ||| D000505 ||| D014012 ||| D007319	Constipation ||| Heart Block ||| Alopecia ||| Tinnitus ||| Sleep Initiation and Maintenance Disorders
	CHEMBL631	D001008	PROPAFENONE	Anxiety Disorders	0	0.114625	D000380 ||| D003248 ||| D006327 ||| D000505 ||| D004415 ||| D014012 ||| D004941 ||| D013575 ||| D007319 ||| D007022	Agranulocytosis ||| Constipation ||| Heart Block ||| Alopecia ||| Dyspepsia ||| Tinnitus ||| Esophagitis ||| Syncope ||| Sleep Initiation and Maintenance Disorders ||| Hypotension
	CHEMBL631	D013313	PROPAFENONE	Stress Disorders, Post-Traumatic	0	0.039042	D003248 ||| D006327 ||| D000505 ||| D014012 ||| D007319	Constipation ||| Heart Block ||| Alopecia ||| Tinnitus ||| Sleep Initiation and Maintenance Disorders
	CHEMBL631	D000856	PROPAFENONE	Anorexia Nervosa	0	0.0227614	D003248 ||| D006327 ||| D000505 ||| D014012 ||| D007319	Constipation ||| Heart Block ||| Alopecia ||| Tinnitus ||| Sleep Initiation and Maintenance Disorders
	CHEMBL631	D015228	PROPAFENONE	Hypertriglyceridemia	0	0.025109	D003248 ||| D006327 ||| D000505 ||| D014012 ||| D007319	Constipation ||| Heart Block ||| Alopecia ||| Tinnitus ||| Sleep Initiation and Maintenance Disorders
	CHEMBL631	D003324	PROPAFENONE	Coronary Artery Disease	0	0.0553091	D000380 ||| D003248 ||| D006327 ||| D000505 ||| D004415 ||| D014012 ||| D004941 ||| D013575 ||| D007319 ||| D007022	Agranulocytosis ||| Constipation ||| Heart Block ||| Alopecia ||| Dyspepsia ||| Tinnitus ||| Esophagitis ||| Syncope ||| Sleep Initiation and Maintenance Disorders ||| Hypotension
	CHEMBL631	D009765	PROPAFENONE	Obesity	0	0.0769856	D000380 ||| D003248 ||| D006327 ||| D000505 ||| D004415 ||| D014012 ||| D004941 ||| D013575 ||| D007319 ||| D007022	Agranulocytosis ||| Constipation ||| Heart Block ||| Alopecia ||| Dyspepsia ||| Tinnitus ||| Esophagitis ||| Syncope ||| Sleep Initiation and Maintenance Disorders ||| Hypotension
	CHEMBL631	D020177	PROPAFENONE	Idiopathic Hypersomnia	0	0.0613125	D000505 ||| D014012 ||| D007319	Alopecia ||| Tinnitus ||| Sleep Initiation and Maintenance Disorders
	CHEMBL631	D010300	PROPAFENONE	Parkinson Disease	0	0.0720804	D000380 ||| D003248 ||| D006327 ||| D000505 ||| D004415 ||| D014012 ||| D004941 ||| D013575 ||| D007319 ||| D007022	Agranulocytosis ||| Constipation ||| Heart Block ||| Alopecia ||| Dyspepsia ||| Tinnitus ||| Esophagitis ||| Syncope ||| Sleep Initiation and Maintenance Disorders ||| Hypotension
	CHEMBL631	D013771	PROPAFENONE	Tetralogy of Fallot	0	0.0620885	D003248 ||| D006327 ||| D000505 ||| D014012 ||| D007319	Constipation ||| Heart Block ||| Alopecia ||| Tinnitus ||| Sleep Initiation and Maintenance Disorders
	CHEMBL631	D001172	PROPAFENONE	Arthritis, Rheumatoid	0	0.0721709	D000380 ||| D003248 ||| D006327 ||| D000505 ||| D004415 ||| D014012 ||| D004941 ||| D013575 ||| D007319 ||| D007022	Agranulocytosis ||| Constipation ||| Heart Block ||| Alopecia ||| Dyspepsia ||| Tinnitus ||| Esophagitis ||| Syncope ||| Sleep Initiation and Maintenance Disorders ||| Hypotension
	CHEMBL631	D003424	PROPAFENONE	Crohn Disease	0	0.046375	D003248 ||| D006327 ||| D000505 ||| D014012 ||| D007319	Constipation ||| Heart Block ||| Alopecia ||| Tinnitus ||| Sleep Initiation and Maintenance Disorders
	CHEMBL631	D003093	PROPAFENONE	Colitis, Ulcerative	0	0.0529042	D003248 ||| D006327 ||| D000505 ||| D014012 ||| D007319	Constipation ||| Heart Block ||| Alopecia ||| Tinnitus ||| Sleep Initiation and Maintenance Disorders
	CHEMBL631	D015212	PROPAFENONE	Inflammatory Bowel Diseases	0	0.0411454	D000380 ||| D003248 ||| D006327 ||| D000505 ||| D004415 ||| D014012 ||| D004941 ||| D013575 ||| D007319 ||| D007022	Agranulocytosis ||| Constipation ||| Heart Block ||| Alopecia ||| Dyspepsia ||| Tinnitus ||| Esophagitis ||| Syncope ||| Sleep Initiation and Maintenance Disorders ||| Hypotension
	CHEMBL631	D002761	PROPAFENONE	Cholangitis	0	0.0380861	D003248 ||| D006327 ||| D000505 ||| D014012 ||| D007319	Constipation ||| Heart Block ||| Alopecia ||| Tinnitus ||| Sleep Initiation and Maintenance Disorders
	CHEMBL631	D017098	PROPAFENONE	IgA Deficiency	0	0.012595	D003248 ||| D006327 ||| D000505 ||| D014012 ||| D007319	Constipation ||| Heart Block ||| Alopecia ||| Tinnitus ||| Sleep Initiation and Maintenance Disorders
	CHEMBL631	D008268	PROPAFENONE	Macular Degeneration	0	0.0676804	D000380 ||| D003248 ||| D006327 ||| D000505 ||| D004415 ||| D014012 ||| D004941 ||| D013575 ||| D007319 ||| D007022	Agranulocytosis ||| Constipation ||| Heart Block ||| Alopecia ||| Dyspepsia ||| Tinnitus ||| Esophagitis ||| Syncope ||| Sleep Initiation and Maintenance Disorders ||| Hypotension
	CHEMBL631	D034381	PROPAFENONE	Hearing Loss	0	0.132471	D003248 ||| D006327 ||| D000505 ||| D014012 ||| D007319	Constipation ||| Heart Block ||| Alopecia ||| Tinnitus ||| Sleep Initiation and Maintenance Disorders
	CHEMBL631	D014012	PROPAFENONE	Tinnitus	1	0.0869654	D000505 ||| D007319	Alopecia ||| Sleep Initiation and Maintenance Disorders
	CHEMBL631	D000505	PROPAFENONE	Alopecia	1	0.017492	D003248 ||| D006327 ||| D014012 ||| D007319	Constipation ||| Heart Block ||| Tinnitus ||| Sleep Initiation and Maintenance Disorders
	CHEMBL631	D019226	PROPAFENONE	Oral Ulcer	0	0.053309	D003248 ||| D006327 ||| D000505 ||| D014012 ||| D007319	Constipation ||| Heart Block ||| Alopecia ||| Tinnitus ||| Sleep Initiation and Maintenance Disorders
	CHEMBL631	D000787	PROPAFENONE	Angina Pectoris	0	0.0996429	D000380 ||| D003248 ||| D006327 ||| D000505 ||| D004415 ||| D014012 ||| D004941 ||| D013575 ||| D007319 ||| D007022	Agranulocytosis ||| Constipation ||| Heart Block ||| Alopecia ||| Dyspepsia ||| Tinnitus ||| Esophagitis ||| Syncope ||| Sleep Initiation and Maintenance Disorders ||| Hypotension
	CHEMBL631	D065631	PROPAFENONE	Rhinitis, Allergic	0	0.0363061	D000380 ||| D003248 ||| D006327 ||| D000505 ||| D004415 ||| D014012 ||| D004941 ||| D013575 ||| D007319 ||| D007022	Agranulocytosis ||| Constipation ||| Heart Block ||| Alopecia ||| Dyspepsia ||| Tinnitus ||| Esophagitis ||| Syncope ||| Sleep Initiation and Maintenance Disorders ||| Hypotension
	CHEMBL631	D001249	PROPAFENONE	Asthma	0	0.0754109	D000380 ||| D003248 ||| D006327 ||| D000505 ||| D004415 ||| D014012 ||| D004941 ||| D013575 ||| D007319 ||| D007022	Agranulocytosis ||| Constipation ||| Heart Block ||| Alopecia ||| Dyspepsia ||| Tinnitus ||| Esophagitis ||| Syncope ||| Sleep Initiation and Maintenance Disorders ||| Hypotension
	CHEMBL631	D005764	PROPAFENONE	Gastroesophageal Reflux	0	0.1121	D000380 ||| D003248 ||| D006327 ||| D000505 ||| D004415 ||| D014012 ||| D004941 ||| D013575 ||| D007319 ||| D007022	Agranulocytosis ||| Constipation ||| Heart Block ||| Alopecia ||| Dyspepsia ||| Tinnitus ||| Esophagitis ||| Syncope ||| Sleep Initiation and Maintenance Disorders ||| Hypotension
	CHEMBL631	D007037	PROPAFENONE	Hypothyroidism	0	0.0343773	D003248 ||| D006327 ||| D000505 ||| D014012 ||| D007319	Constipation ||| Heart Block ||| Alopecia ||| Tinnitus ||| Sleep Initiation and Maintenance Disorders
	CHEMBL631	D008881	PROPAFENONE	Migraine Disorders	0	0.0463008	D000380 ||| D003248 ||| D006327 ||| D000505 ||| D004415 ||| D014012 ||| D004941 ||| D013575 ||| D007319 ||| D007022	Agranulocytosis ||| Constipation ||| Heart Block ||| Alopecia ||| Dyspepsia ||| Tinnitus ||| Esophagitis ||| Syncope ||| Sleep Initiation and Maintenance Disorders ||| Hypotension
	CHEMBL631	D004485	PROPAFENONE	Eczema	0	0.0215057	D000380 ||| D003248 ||| D006327 ||| D000505 ||| D004415 ||| D014012 ||| D004941 ||| D013575 ||| D007319 ||| D007022	Agranulocytosis ||| Constipation ||| Heart Block ||| Alopecia ||| Dyspepsia ||| Tinnitus ||| Esophagitis ||| Syncope ||| Sleep Initiation and Maintenance Disorders ||| Hypotension
	CHEMBL631	D006937	PROPAFENONE	Hypercholesterolemia	0	0.0940111	D000380 ||| D003248 ||| D006327 ||| D000505 ||| D004415 ||| D014012 ||| D004941 ||| D013575 ||| D007319 ||| D007022	Agranulocytosis ||| Constipation ||| Heart Block ||| Alopecia ||| Dyspepsia ||| Tinnitus ||| Esophagitis ||| Syncope ||| Sleep Initiation and Maintenance Disorders ||| Hypotension
	CHEMBL631	D012626	PROPAFENONE	Sebaceous Gland Neoplasms	0	0.0466167	D003248 ||| D006327 ||| D000505 ||| D014012 ||| D007319	Constipation ||| Heart Block ||| Alopecia ||| Tinnitus ||| Sleep Initiation and Maintenance Disorders
	CHEMBL631	D001943	PROPAFENONE	Breast Neoplasms	0	0.026513	D000380 ||| D003248 ||| D006327 ||| D000505 ||| D004415 ||| D014012 ||| D004941 ||| D013575 ||| D007319 ||| D007022	Agranulocytosis ||| Constipation ||| Heart Block ||| Alopecia ||| Dyspepsia ||| Tinnitus ||| Esophagitis ||| Syncope ||| Sleep Initiation and Maintenance Disorders ||| Hypotension
	CHEMBL631	D002280	PROPAFENONE	Carcinoma, Basal Cell	0	0.0442019	D000380 ||| D003248 ||| D006327 ||| D000505 ||| D004415 ||| D014012 ||| D004941 ||| D013575 ||| D007319 ||| D007022	Agranulocytosis ||| Constipation ||| Heart Block ||| Alopecia ||| Dyspepsia ||| Tinnitus ||| Esophagitis ||| Syncope ||| Sleep Initiation and Maintenance Disorders ||| Hypotension
	CHEMBL631	D000230	PROPAFENONE	Adenocarcinoma	0	0.0339836	D003248 ||| D006327 ||| D000505 ||| D014012 ||| D007319	Constipation ||| Heart Block ||| Alopecia ||| Tinnitus ||| Sleep Initiation and Maintenance Disorders
	CHEMBL631	D002386	PROPAFENONE	Cataract	0	0.0213736	D000380 ||| D003248 ||| D006327 ||| D000505 ||| D004415 ||| D014012 ||| D004941 ||| D013575 ||| D007319 ||| D007022	Agranulocytosis ||| Constipation ||| Heart Block ||| Alopecia ||| Dyspepsia ||| Tinnitus ||| Esophagitis ||| Syncope ||| Sleep Initiation and Maintenance Disorders ||| Hypotension
	CHEMBL631	D006552	PROPAFENONE	Hernia, Inguinal	0	0.0574689	D000380 ||| D003248 ||| D006327 ||| D000505 ||| D004415 ||| D014012 ||| D004941 ||| D013575 ||| D007319 ||| D007022	Agranulocytosis ||| Constipation ||| Heart Block ||| Alopecia ||| Dyspepsia ||| Tinnitus ||| Esophagitis ||| Syncope ||| Sleep Initiation and Maintenance Disorders ||| Hypotension
	CHEMBL631	D012005	PROPAFENONE	Rectal Prolapse	0	0.0279406	D003248 ||| D006327 ||| D000505 ||| D014012 ||| D007319	Constipation ||| Heart Block ||| Alopecia ||| Tinnitus ||| Sleep Initiation and Maintenance Disorders
	CHEMBL631	D014029	PROPAFENONE	Tobacco Use Disorder	0	0.0221934	D003248 ||| D006327 ||| D000505 ||| D014012 ||| D007319	Constipation ||| Heart Block ||| Alopecia ||| Tinnitus ||| Sleep Initiation and Maintenance Disorders
	CHEMBL631	D009203	PROPAFENONE	Myocardial Infarction	0	0.0882072	D000380 ||| D003248 ||| D006327 ||| D000505 ||| D004415 ||| D014012 ||| D004941 ||| D013575 ||| D007319 ||| D007022	Agranulocytosis ||| Constipation ||| Heart Block ||| Alopecia ||| Dyspepsia ||| Tinnitus ||| Esophagitis ||| Syncope ||| Sleep Initiation and Maintenance Disorders ||| Hypotension
	CHEMBL631	D005756	PROPAFENONE	Gastritis	0	0.0581535	D000380 ||| D003248 ||| D006327 ||| D000505 ||| D004415 ||| D014012 ||| D004941 ||| D013575 ||| D007319 ||| D007022	Agranulocytosis ||| Constipation ||| Heart Block ||| Alopecia ||| Dyspepsia ||| Tinnitus ||| Esophagitis ||| Syncope ||| Sleep Initiation and Maintenance Disorders ||| Hypotension
	CHEMBL631	D006548	PROPAFENONE	Hernia, Diaphragmatic	0	0.105436	D000380 ||| D003248 ||| D006327 ||| D000505 ||| D004415 ||| D014012 ||| D004941 ||| D013575 ||| D007319 ||| D007022	Agranulocytosis ||| Constipation ||| Heart Block ||| Alopecia ||| Dyspepsia ||| Tinnitus ||| Esophagitis ||| Syncope ||| Sleep Initiation and Maintenance Disorders ||| Hypotension
	CHEMBL631	D000076385	PROPAFENONE	Diverticular Diseases	0	0.0559125	D003248 ||| D006327 ||| D000505 ||| D014012 ||| D007319	Constipation ||| Heart Block ||| Alopecia ||| Tinnitus ||| Sleep Initiation and Maintenance Disorders
	CHEMBL631	D007319	PROPAFENONE	Sleep Initiation and Maintenance Disorders	1	0.0630742	D000380 ||| D003248 ||| D006327 ||| D000505 ||| D004415 ||| D014012 ||| D004941 ||| D013575 ||| D007022	Agranulocytosis ||| Constipation ||| Heart Block ||| Alopecia ||| Dyspepsia ||| Tinnitus ||| Esophagitis ||| Syncope ||| Hypotension
	CHEMBL631	D009290	PROPAFENONE	Narcolepsy	0	0.0360872	D000380 ||| D003248 ||| D006327 ||| D000505 ||| D004415 ||| D014012 ||| D004941 ||| D013575 ||| D007319 ||| D007022	Agranulocytosis ||| Constipation ||| Heart Block ||| Alopecia ||| Dyspepsia ||| Tinnitus ||| Esophagitis ||| Syncope ||| Sleep Initiation and Maintenance Disorders ||| Hypotension
	CHEMBL631	D003922	PROPAFENONE	Diabetes Mellitus, Type 1	0	0.0322201	D003248 ||| D006327 ||| D000505 ||| D014012 ||| D007319	Constipation ||| Heart Block ||| Alopecia ||| Tinnitus ||| Sleep Initiation and Maintenance Disorders
	CHEMBL631	D002446	PROPAFENONE	Celiac Disease	0	0.0219233	D003248 ||| D006327 ||| D000505 ||| D014012 ||| D007319	Constipation ||| Heart Block ||| Alopecia ||| Tinnitus ||| Sleep Initiation and Maintenance Disorders
	CHEMBL631	D008105	PROPAFENONE	Liver Cirrhosis, Biliary	0	0.0243856	D003248 ||| D006327 ||| D000505 ||| D014012 ||| D007319	Constipation ||| Heart Block ||| Alopecia ||| Tinnitus ||| Sleep Initiation and Maintenance Disorders
	CHEMBL631	D014820	PROPAFENONE	Vitiligo	0	0.0218768	D003248 ||| D006327 ||| D000505 ||| D014012 ||| D007319	Constipation ||| Heart Block ||| Alopecia ||| Tinnitus ||| Sleep Initiation and Maintenance Disorders
	CHEMBL631	D009798	PROPAFENONE	Ocular Hypertension	0	0.0422708	D003248 ||| D006327 ||| D000505 ||| D014012 ||| D007319	Constipation ||| Heart Block ||| Alopecia ||| Tinnitus ||| Sleep Initiation and Maintenance Disorders
	CHEMBL631	D009447	PROPAFENONE	Neuroblastoma	0	0.13046	D003248 ||| D006327 ||| D000505 ||| D014012 ||| D007319	Constipation ||| Heart Block ||| Alopecia ||| Tinnitus ||| Sleep Initiation and Maintenance Disorders
	CHEMBL631	D012559	PROPAFENONE	Schizophrenia	0	0.024433	D000380 ||| D003248 ||| D006327 ||| D000505 ||| D004415 ||| D014012 ||| D004941 ||| D013575 ||| D007319 ||| D007022	Agranulocytosis ||| Constipation ||| Heart Block ||| Alopecia ||| Dyspepsia ||| Tinnitus ||| Esophagitis ||| Syncope ||| Sleep Initiation and Maintenance Disorders ||| Hypotension
	CHEMBL631	D000690	PROPAFENONE	Amyotrophic Lateral Sclerosis	0	0.0645215	D003248 ||| D006327 ||| D000505 ||| D014012 ||| D007319	Constipation ||| Heart Block ||| Alopecia ||| Tinnitus ||| Sleep Initiation and Maintenance Disorders
	CHEMBL631	D008180	PROPAFENONE	Lupus Erythematosus, Systemic	0	0.00419992	D000380 ||| D003248 ||| D006327 ||| D000505 ||| D004415 ||| D014012 ||| D004941 ||| D013575 ||| D007319 ||| D007022	Agranulocytosis ||| Constipation ||| Heart Block ||| Alopecia ||| Dyspepsia ||| Tinnitus ||| Esophagitis ||| Syncope ||| Sleep Initiation and Maintenance Disorders ||| Hypotension
	CHEMBL631	D000437	PROPAFENONE	Alcoholism	0	0.0663142	D003248 ||| D006327 ||| D000505 ||| D014012 ||| D007319	Constipation ||| Heart Block ||| Alopecia ||| Tinnitus ||| Sleep Initiation and Maintenance Disorders
	CHEMBL631	D000067877	PROPAFENONE	Autism Spectrum Disorder	0	0.0702367	D003248 ||| D006327 ||| D000505 ||| D014012 ||| D007319	Constipation ||| Heart Block ||| Alopecia ||| Tinnitus ||| Sleep Initiation and Maintenance Disorders
	CHEMBL631	D001714	PROPAFENONE	Bipolar Disorder	0	0.0765942	D000380 ||| D003248 ||| D006327 ||| D000505 ||| D004415 ||| D014012 ||| D004941 ||| D013575 ||| D007319 ||| D007022	Agranulocytosis ||| Constipation ||| Heart Block ||| Alopecia ||| Dyspepsia ||| Tinnitus ||| Esophagitis ||| Syncope ||| Sleep Initiation and Maintenance Disorders ||| Hypotension
	CHEMBL631	D009771	PROPAFENONE	Obsessive-Compulsive Disorder	0	0.0267419	D003248 ||| D006327 ||| D000505 ||| D014012 ||| D007319	Constipation ||| Heart Block ||| Alopecia ||| Tinnitus ||| Sleep Initiation and Maintenance Disorders
	CHEMBL631	D003924	PROPAFENONE	Diabetes Mellitus, Type 2	0	0.0215405	D003248 ||| D006327 ||| D000505 ||| D014012 ||| D007319	Constipation ||| Heart Block ||| Alopecia ||| Tinnitus ||| Sleep Initiation and Maintenance Disorders
	CHEMBL631	D000544	PROPAFENONE	Alzheimer Disease	0	0.0186199	D003248 ||| D006327 ||| D000505 ||| D014012 ||| D007319	Constipation ||| Heart Block ||| Alopecia ||| Tinnitus ||| Sleep Initiation and Maintenance Disorders
	CHEMBL631	D004827	PROPAFENONE	Epilepsy	0	0.0831855	D000380 ||| D003248 ||| D006327 ||| D000505 ||| D004415 ||| D014012 ||| D004941 ||| D013575 ||| D007319 ||| D007022	Agranulocytosis ||| Constipation ||| Heart Block ||| Alopecia ||| Dyspepsia ||| Tinnitus ||| Esophagitis ||| Syncope ||| Sleep Initiation and Maintenance Disorders ||| Hypotension
	CHEMBL631	D005901	PROPAFENONE	Glaucoma	0	0.0856652	D000380 ||| D003248 ||| D006327 ||| D000505 ||| D004415 ||| D014012 ||| D004941 ||| D013575 ||| D007319 ||| D007022	Agranulocytosis ||| Constipation ||| Heart Block ||| Alopecia ||| Dyspepsia ||| Tinnitus ||| Esophagitis ||| Syncope ||| Sleep Initiation and Maintenance Disorders ||| Hypotension
	CHEMBL631	D051436	PROPAFENONE	Renal Insufficiency, Chronic	0	0.0507376	D003248 ||| D006327 ||| D000505 ||| D014012 ||| D007319	Constipation ||| Heart Block ||| Alopecia ||| Tinnitus ||| Sleep Initiation and Maintenance Disorders
	CHEMBL631	D013167	PROPAFENONE	Spondylitis, Ankylosing	0	0.0227448	D003248 ||| D006327 ||| D000505 ||| D014012 ||| D007319	Constipation ||| Heart Block ||| Alopecia ||| Tinnitus ||| Sleep Initiation and Maintenance Disorders
	CHEMBL631	D003863	PROPAFENONE	Depression	0	0.151826	D000380 ||| D003248 ||| D006327 ||| D000505 ||| D004415 ||| D014012 ||| D004941 ||| D013575 ||| D007319 ||| D007022	Agranulocytosis ||| Constipation ||| Heart Block ||| Alopecia ||| Dyspepsia ||| Tinnitus ||| Esophagitis ||| Syncope ||| Sleep Initiation and Maintenance Disorders ||| Hypotension
	CHEMBL631	D010003	PROPAFENONE	Osteoarthritis	0	0.101857	D000380 ||| D003248 ||| D006327 ||| D000505 ||| D004415 ||| D014012 ||| D004941 ||| D013575 ||| D007319 ||| D007022	Agranulocytosis ||| Constipation ||| Heart Block ||| Alopecia ||| Dyspepsia ||| Tinnitus ||| Esophagitis ||| Syncope ||| Sleep Initiation and Maintenance Disorders ||| Hypotension
	CHEMBL631	D000419	PROPAFENONE	Albuminuria	0	0.0159423	D003248 ||| D006327 ||| D000505 ||| D014012 ||| D007319	Constipation ||| Heart Block ||| Alopecia ||| Tinnitus ||| Sleep Initiation and Maintenance Disorders
	CHEMBL631	D001281	PROPAFENONE	Atrial Fibrillation	0	0.0565105	D000380 ||| D003248 ||| D006327 ||| D000505 ||| D004415 ||| D014012 ||| D004941 ||| D013575 ||| D007319 ||| D007022	Agranulocytosis ||| Constipation ||| Heart Block ||| Alopecia ||| Dyspepsia ||| Tinnitus ||| Esophagitis ||| Syncope ||| Sleep Initiation and Maintenance Disorders ||| Hypotension
	CHEMBL631	D006973	PROPAFENONE	Hypertension	0	0.108083	D000380 ||| D003248 ||| D006327 ||| D000505 ||| D004415 ||| D014012 ||| D004941 ||| D013575 ||| D007319 ||| D007022	Agranulocytosis ||| Constipation ||| Heart Block ||| Alopecia ||| Dyspepsia ||| Tinnitus ||| Esophagitis ||| Syncope ||| Sleep Initiation and Maintenance Disorders ||| Hypotension
	CHEMBL631	D006327	PROPAFENONE	Heart Block	1	0.023543	D000380 ||| D003248 ||| D000505 ||| D004415 ||| D004941 ||| D013575 ||| D007319 ||| D007022	Agranulocytosis ||| Constipation ||| Alopecia ||| Dyspepsia ||| Esophagitis ||| Syncope ||| Sleep Initiation and Maintenance Disorders ||| Hypotension
	CHEMBL631	D055623	PROPAFENONE	Keratosis, Actinic	0	0.0852883	D000380 ||| D003248 ||| D006327 ||| D000505 ||| D004415 ||| D004941 ||| D013575 ||| D007319 ||| D007022	Agranulocytosis ||| Constipation ||| Heart Block ||| Alopecia ||| Dyspepsia ||| Esophagitis ||| Syncope ||| Sleep Initiation and Maintenance Disorders ||| Hypotension
	CHEMBL631	D001991	PROPAFENONE	Bronchitis	0	0.0525071	D000380 ||| D003248 ||| D006327 ||| D000505 ||| D004415 ||| D004941 ||| D013575 ||| D007319 ||| D007022	Agranulocytosis ||| Constipation ||| Heart Block ||| Alopecia ||| Dyspepsia ||| Esophagitis ||| Syncope ||| Sleep Initiation and Maintenance Disorders ||| Hypotension
	CHEMBL631	D008175	PROPAFENONE	Lung Neoplasms	0	0.029597	D000380 ||| D003248 ||| D006327 ||| D000505 ||| D004415 ||| D004941 ||| D013575 ||| D007319 ||| D007022	Agranulocytosis ||| Constipation ||| Heart Block ||| Alopecia ||| Dyspepsia ||| Esophagitis ||| Syncope ||| Sleep Initiation and Maintenance Disorders ||| Hypotension
	CHEMBL631	D008545	PROPAFENONE	Melanoma	0	0.0263613	D000380 ||| D003248 ||| D006327 ||| D000505 ||| D004415 ||| D004941 ||| D013575 ||| D007319 ||| D007022	Agranulocytosis ||| Constipation ||| Heart Block ||| Alopecia ||| Dyspepsia ||| Esophagitis ||| Syncope ||| Sleep Initiation and Maintenance Disorders ||| Hypotension
	CHEMBL631	D008228	PROPAFENONE	Lymphoma, Non-Hodgkin	0	0.069951	D000380 ||| D003248 ||| D006327 ||| D000505 ||| D004415 ||| D004941 ||| D013575 ||| D007319 ||| D007022	Agranulocytosis ||| Constipation ||| Heart Block ||| Alopecia ||| Dyspepsia ||| Esophagitis ||| Syncope ||| Sleep Initiation and Maintenance Disorders ||| Hypotension
	CHEMBL631	D002294	PROPAFENONE	Carcinoma, Squamous Cell	0	0.0645582	D000380 ||| D003248 ||| D006327 ||| D000505 ||| D004415 ||| D004941 ||| D013575 ||| D007319 ||| D007022	Agranulocytosis ||| Constipation ||| Heart Block ||| Alopecia ||| Dyspepsia ||| Esophagitis ||| Syncope ||| Sleep Initiation and Maintenance Disorders ||| Hypotension
	CHEMBL631	D002349	PROPAFENONE	Carpal Tunnel Syndrome	0	0.0345802	D000380 ||| D003248 ||| D006327 ||| D000505 ||| D004415 ||| D014012 ||| D004941 ||| D013575 ||| D007319 ||| D007022	Agranulocytosis ||| Constipation ||| Heart Block ||| Alopecia ||| Dyspepsia ||| Tinnitus ||| Esophagitis ||| Syncope ||| Sleep Initiation and Maintenance Disorders ||| Hypotension
	CHEMBL631	D016883	PROPAFENONE	Diabetic Ketoacidosis	0	0.0509615	D000380 ||| D003248 ||| D006327 ||| D000505 ||| D004415 ||| D004941 ||| D013575 ||| D007319 ||| D007022	Agranulocytosis ||| Constipation ||| Heart Block ||| Alopecia ||| Dyspepsia ||| Esophagitis ||| Syncope ||| Sleep Initiation and Maintenance Disorders ||| Hypotension
	CHEMBL631	D001749	PROPAFENONE	Urinary Bladder Neoplasms	0	0.02666	D000380 ||| D003248 ||| D006327 ||| D000505 ||| D004415 ||| D004941 ||| D013575 ||| D007319 ||| D007022	Agranulocytosis ||| Constipation ||| Heart Block ||| Alopecia ||| Dyspepsia ||| Esophagitis ||| Syncope ||| Sleep Initiation and Maintenance Disorders ||| Hypotension
	CHEMBL631	D007889	PROPAFENONE	Leiomyoma	0	0.0982355	D000380 ||| D003248 ||| D006327 ||| D000505 ||| D004415 ||| D004941 ||| D013575 ||| D007319 ||| D007022	Agranulocytosis ||| Constipation ||| Heart Block ||| Alopecia ||| Dyspepsia ||| Esophagitis ||| Syncope ||| Sleep Initiation and Maintenance Disorders ||| Hypotension
	CHEMBL631	D018798	PROPAFENONE	Anemia, Iron-Deficiency	0	0.0593917	D000380 ||| D003248 ||| D006327 ||| D000505 ||| D004415 ||| D004941 ||| D013575 ||| D007319 ||| D007022	Agranulocytosis ||| Constipation ||| Heart Block ||| Alopecia ||| Dyspepsia ||| Esophagitis ||| Syncope ||| Sleep Initiation and Maintenance Disorders ||| Hypotension
	CHEMBL631	D000380	PROPAFENONE	Agranulocytosis	1	0.0238104	D003248 ||| D006327 ||| D004415 ||| D004941 ||| D013575 ||| D007319 ||| D007022	Constipation ||| Heart Block ||| Dyspepsia ||| Esophagitis ||| Syncope ||| Sleep Initiation and Maintenance Disorders ||| Hypotension
	CHEMBL631	D012893	PROPAFENONE	Sleep Wake Disorders	0	0.0311748	D000380 ||| D003248 ||| D006327 ||| D000505 ||| D004415 ||| D004941 ||| D013575 ||| D007319 ||| D007022	Agranulocytosis ||| Constipation ||| Heart Block ||| Alopecia ||| Dyspepsia ||| Esophagitis ||| Syncope ||| Sleep Initiation and Maintenance Disorders ||| Hypotension
	CHEMBL631	D006429	PROPAFENONE	Hemiplegia	0	0.0296604	D000380 ||| D003248 ||| D006327 ||| D004415 ||| D004941 ||| D013575 ||| D007319 ||| D007022	Agranulocytosis ||| Constipation ||| Heart Block ||| Dyspepsia ||| Esophagitis ||| Syncope ||| Sleep Initiation and Maintenance Disorders ||| Hypotension
	CHEMBL631	D011655	PROPAFENONE	Pulmonary Embolism	0	0.0177784	D000380 ||| D003248 ||| D006327 ||| D000505 ||| D004415 ||| D004941 ||| D013575 ||| D007319 ||| D007022	Agranulocytosis ||| Constipation ||| Heart Block ||| Alopecia ||| Dyspepsia ||| Esophagitis ||| Syncope ||| Sleep Initiation and Maintenance Disorders ||| Hypotension
	CHEMBL631	D009202	PROPAFENONE	Cardiomyopathies	0	0.031366	D000380 ||| D003248 ||| D006327 ||| D000505 ||| D004415 ||| D014012 ||| D004941 ||| D013575 ||| D007319 ||| D007022	Agranulocytosis ||| Constipation ||| Heart Block ||| Alopecia ||| Dyspepsia ||| Tinnitus ||| Esophagitis ||| Syncope ||| Sleep Initiation and Maintenance Disorders ||| Hypotension
	CHEMBL631	D013345	PROPAFENONE	Subarachnoid Hemorrhage	0	0.0992044	D000380 ||| D003248 ||| D006327 ||| D000505 ||| D004415 ||| D004941 ||| D013575 ||| D007319 ||| D007022	Agranulocytosis ||| Constipation ||| Heart Block ||| Alopecia ||| Dyspepsia ||| Esophagitis ||| Syncope ||| Sleep Initiation and Maintenance Disorders ||| Hypotension
	CHEMBL631	D002543	PROPAFENONE	Cerebral Hemorrhage	0	0.0275803	D000380 ||| D003248 ||| D006327 ||| D000505 ||| D004415 ||| D004941 ||| D013575 ||| D007319 ||| D007022	Agranulocytosis ||| Constipation ||| Heart Block ||| Alopecia ||| Dyspepsia ||| Esophagitis ||| Syncope ||| Sleep Initiation and Maintenance Disorders ||| Hypotension
	CHEMBL631	D002544	PROPAFENONE	Cerebral Infarction	0	0.088363	D000380 ||| D003248 ||| D006327 ||| D004415 ||| D004941 ||| D013575 ||| D007319 ||| D007022	Agranulocytosis ||| Constipation ||| Heart Block ||| Dyspepsia ||| Esophagitis ||| Syncope ||| Sleep Initiation and Maintenance Disorders ||| Hypotension
	CHEMBL631	D050197	PROPAFENONE	Arteriosclerosis	0	0.0294835	D000380 ||| D003248 ||| D006327 ||| D000505 ||| D004415 ||| D004941 ||| D013575 ||| D007319 ||| D007022	Agranulocytosis ||| Constipation ||| Heart Block ||| Alopecia ||| Dyspepsia ||| Esophagitis ||| Syncope ||| Sleep Initiation and Maintenance Disorders ||| Hypotension
	CHEMBL631	D010689	PROPAFENONE	Phlebitis	0	0.049858	D000380 ||| D003248 ||| D006327 ||| D004415 ||| D004941 ||| D013575 ||| D007319 ||| D007022	Agranulocytosis ||| Constipation ||| Heart Block ||| Dyspepsia ||| Esophagitis ||| Syncope ||| Sleep Initiation and Maintenance Disorders ||| Hypotension
	CHEMBL631	D006484	PROPAFENONE	Hemorrhoids	0	0.0552296	D000380 ||| D003248 ||| D006327 ||| D000505 ||| D004415 ||| D004941 ||| D013575 ||| D007319 ||| D007022	Agranulocytosis ||| Constipation ||| Heart Block ||| Alopecia ||| Dyspepsia ||| Esophagitis ||| Syncope ||| Sleep Initiation and Maintenance Disorders ||| Hypotension
	CHEMBL631	D007022	PROPAFENONE	Hypotension	1	0.120146	D000380 ||| D003248 ||| D006327 ||| D004415 ||| D004941 ||| D013575 ||| D007319	Agranulocytosis ||| Constipation ||| Heart Block ||| Dyspepsia ||| Esophagitis ||| Syncope ||| Sleep Initiation and Maintenance Disorders
	CHEMBL631	D012852	PROPAFENONE	Sinusitis	0	0.146687	D000380 ||| D003248 ||| D006327 ||| D000505 ||| D004415 ||| D004941 ||| D013575 ||| D007319 ||| D007022	Agranulocytosis ||| Constipation ||| Heart Block ||| Alopecia ||| Dyspepsia ||| Esophagitis ||| Syncope ||| Sleep Initiation and Maintenance Disorders ||| Hypotension
	CHEMBL631	D010996	PROPAFENONE	Pleural Effusion	0	0.0302453	D000380 ||| D003248 ||| D006327 ||| D004415 ||| D004941 ||| D013575 ||| D007319 ||| D007022	Agranulocytosis ||| Constipation ||| Heart Block ||| Dyspepsia ||| Esophagitis ||| Syncope ||| Sleep Initiation and Maintenance Disorders ||| Hypotension
	CHEMBL631	D011030	PROPAFENONE	Pneumothorax	0	0.0730387	D000380 ||| D003248 ||| D006327 ||| D000505 ||| D004415 ||| D004941 ||| D013575 ||| D007319 ||| D007022	Agranulocytosis ||| Constipation ||| Heart Block ||| Alopecia ||| Dyspepsia ||| Esophagitis ||| Syncope ||| Sleep Initiation and Maintenance Disorders ||| Hypotension
	CHEMBL631	D014060	PROPAFENONE	Tongue Diseases	0	0.0370424	D000380 ||| D003248 ||| D006327 ||| D004415 ||| D004941 ||| D013575 ||| D007319 ||| D007022	Agranulocytosis ||| Constipation ||| Heart Block ||| Dyspepsia ||| Esophagitis ||| Syncope ||| Sleep Initiation and Maintenance Disorders ||| Hypotension
	CHEMBL631	D004941	PROPAFENONE	Esophagitis	1	0.126091	D000380 ||| D003248 ||| D006327 ||| D004415 ||| D013575 ||| D007319 ||| D007022	Agranulocytosis ||| Constipation ||| Heart Block ||| Dyspepsia ||| Syncope ||| Sleep Initiation and Maintenance Disorders ||| Hypotension
	CHEMBL631	D013276	PROPAFENONE	Stomach Ulcer	0	0.0346805	D000380 ||| D003248 ||| D006327 ||| D000505 ||| D004415 ||| D004941 ||| D013575 ||| D007319 ||| D007022	Agranulocytosis ||| Constipation ||| Heart Block ||| Alopecia ||| Dyspepsia ||| Esophagitis ||| Syncope ||| Sleep Initiation and Maintenance Disorders ||| Hypotension
	CHEMBL631	D004415	PROPAFENONE	Dyspepsia	1	0.100656	D000380 ||| D003248 ||| D006327 ||| D004941 ||| D013575 ||| D007319 ||| D007022	Agranulocytosis ||| Constipation ||| Heart Block ||| Esophagitis ||| Syncope ||| Sleep Initiation and Maintenance Disorders ||| Hypotension
	CHEMBL631	D002769	PROPAFENONE	Cholelithiasis	0	0.0649587	D000380 ||| D003248 ||| D006327 ||| D000505 ||| D004415 ||| D014012 ||| D004941 ||| D013575 ||| D007319 ||| D007022	Agranulocytosis ||| Constipation ||| Heart Block ||| Alopecia ||| Dyspepsia ||| Tinnitus ||| Esophagitis ||| Syncope ||| Sleep Initiation and Maintenance Disorders ||| Hypotension
	CHEMBL631	D002764	PROPAFENONE	Cholecystitis	0	0.0446424	D000380 ||| D003248 ||| D006327 ||| D000505 ||| D004415 ||| D004941 ||| D013575 ||| D007319 ||| D007022	Agranulocytosis ||| Constipation ||| Heart Block ||| Alopecia ||| Dyspepsia ||| Esophagitis ||| Syncope ||| Sleep Initiation and Maintenance Disorders ||| Hypotension
	CHEMBL631	D010195	PROPAFENONE	Pancreatitis	0	0.0862125	D000380 ||| D003248 ||| D006327 ||| D000505 ||| D004415 ||| D004941 ||| D013575 ||| D007319 ||| D007022	Agranulocytosis ||| Constipation ||| Heart Block ||| Alopecia ||| Dyspepsia ||| Esophagitis ||| Syncope ||| Sleep Initiation and Maintenance Disorders ||| Hypotension
	CHEMBL631	D008286	PROPAFENONE	Malabsorption Syndromes	0	0.0202585	D000380 ||| D003248 ||| D006327 ||| D004415 ||| D004941 ||| D013575 ||| D007319 ||| D007022	Agranulocytosis ||| Constipation ||| Heart Block ||| Dyspepsia ||| Esophagitis ||| Syncope ||| Sleep Initiation and Maintenance Disorders ||| Hypotension
	CHEMBL631	D002481	PROPAFENONE	Cellulitis	0	0.0151287	D000380 ||| D003248 ||| D006327 ||| D004415 ||| D004941 ||| D013575 ||| D007319 ||| D007022	Agranulocytosis ||| Constipation ||| Heart Block ||| Dyspepsia ||| Esophagitis ||| Syncope ||| Sleep Initiation and Maintenance Disorders ||| Hypotension
	CHEMBL631	D011537	PROPAFENONE	Pruritus	0	0.0547675	D000380 ||| D003248 ||| D006327 ||| D004415 ||| D004941 ||| D013575 ||| D007319 ||| D007022	Agranulocytosis ||| Constipation ||| Heart Block ||| Dyspepsia ||| Esophagitis ||| Syncope ||| Sleep Initiation and Maintenance Disorders ||| Hypotension
	CHEMBL631	D008010	PROPAFENONE	Lichen Planus	0	0.0269218	D000380 ||| D003248 ||| D006327 ||| D000505 ||| D004415 ||| D004941 ||| D013575 ||| D007319 ||| D007022	Agranulocytosis ||| Constipation ||| Heart Block ||| Alopecia ||| Dyspepsia ||| Esophagitis ||| Syncope ||| Sleep Initiation and Maintenance Disorders ||| Hypotension
	CHEMBL631	D017492	PROPAFENONE	Keratosis, Seborrheic	0	0.0507109	D000380 ||| D003248 ||| D006327 ||| D000505 ||| D004415 ||| D004941 ||| D013575 ||| D007319 ||| D007022	Agranulocytosis ||| Constipation ||| Heart Block ||| Alopecia ||| Dyspepsia ||| Esophagitis ||| Syncope ||| Sleep Initiation and Maintenance Disorders ||| Hypotension
	CHEMBL631	D011704	PROPAFENONE	Pyelonephritis	0	0.0464569	D000380 ||| D003248 ||| D006327 ||| D004415 ||| D004941 ||| D013575 ||| D007319 ||| D007022	Agranulocytosis ||| Constipation ||| Heart Block ||| Dyspepsia ||| Esophagitis ||| Syncope ||| Sleep Initiation and Maintenance Disorders ||| Hypotension
	CHEMBL631	D058186	PROPAFENONE	Acute Kidney Injury	0	0.0841547	D000380 ||| D003248 ||| D006327 ||| D004415 ||| D004941 ||| D013575 ||| D007319 ||| D007022	Agranulocytosis ||| Constipation ||| Heart Block ||| Dyspepsia ||| Esophagitis ||| Syncope ||| Sleep Initiation and Maintenance Disorders ||| Hypotension
	CHEMBL631	D007676	PROPAFENONE	Kidney Failure, Chronic	0	0.0647717	D000380 ||| D003248 ||| D006327 ||| D000505 ||| D004415 ||| D014012 ||| D004941 ||| D013575 ||| D007319 ||| D007022	Agranulocytosis ||| Constipation ||| Heart Block ||| Alopecia ||| Dyspepsia ||| Tinnitus ||| Esophagitis ||| Syncope ||| Sleep Initiation and Maintenance Disorders ||| Hypotension
	CHEMBL631	D003556	PROPAFENONE	Cystitis	0	0.0378622	D000380 ||| D003248 ||| D006327 ||| D000505 ||| D004415 ||| D004941 ||| D013575 ||| D007319 ||| D007022	Agranulocytosis ||| Constipation ||| Heart Block ||| Alopecia ||| Dyspepsia ||| Esophagitis ||| Syncope ||| Sleep Initiation and Maintenance Disorders ||| Hypotension
	CHEMBL631	D011470	PROPAFENONE	Prostatic Hyperplasia	0	0.0298888	D000380 ||| D003248 ||| D006327 ||| D000505 ||| D004415 ||| D004941 ||| D013575 ||| D007319 ||| D007022	Agranulocytosis ||| Constipation ||| Heart Block ||| Alopecia ||| Dyspepsia ||| Esophagitis ||| Syncope ||| Sleep Initiation and Maintenance Disorders ||| Hypotension
	CHEMBL631	D011472	PROPAFENONE	Prostatitis	0	0.0239502	D000380 ||| D003248 ||| D006327 ||| D004415 ||| D004941 ||| D013575 ||| D007319 ||| D007022	Agranulocytosis ||| Constipation ||| Heart Block ||| Dyspepsia ||| Esophagitis ||| Syncope ||| Sleep Initiation and Maintenance Disorders ||| Hypotension
	CHEMBL631	D005348	PROPAFENONE	Fibrocystic Breast Disease	0	0.0390365	D000380 ||| D003248 ||| D006327 ||| D004415 ||| D004941 ||| D013575 ||| D007319 ||| D007022	Agranulocytosis ||| Constipation ||| Heart Block ||| Dyspepsia ||| Esophagitis ||| Syncope ||| Sleep Initiation and Maintenance Disorders ||| Hypotension
	CHEMBL631	D006177	PROPAFENONE	Gynecomastia	0	0.059531	D000380 ||| D003248 ||| D006327 ||| D000505 ||| D004415 ||| D004941 ||| D013575 ||| D007319 ||| D007022	Agranulocytosis ||| Constipation ||| Heart Block ||| Alopecia ||| Dyspepsia ||| Esophagitis ||| Syncope ||| Sleep Initiation and Maintenance Disorders ||| Hypotension
	CHEMBL631	D004715	PROPAFENONE	Endometriosis	0	0.0105724	D000380 ||| D003248 ||| D006327 ||| D000505 ||| D004415 ||| D004941 ||| D013575 ||| D007319 ||| D007022	Agranulocytosis ||| Constipation ||| Heart Block ||| Alopecia ||| Dyspepsia ||| Esophagitis ||| Syncope ||| Sleep Initiation and Maintenance Disorders ||| Hypotension
	CHEMBL631	D003680	PROPAFENONE	Deglutition Disorders	0	0.0870124	D000380 ||| D003248 ||| D006327 ||| D004415 ||| D004941 ||| D013575 ||| D007319 ||| D007022	Agranulocytosis ||| Constipation ||| Heart Block ||| Dyspepsia ||| Esophagitis ||| Syncope ||| Sleep Initiation and Maintenance Disorders ||| Hypotension
	CHEMBL631	D001201	PROPAFENONE	Ascites	0	0.0830027	D000380 ||| D003248 ||| D006327 ||| D004415 ||| D004941 ||| D013575 ||| D007319 ||| D007022	Agranulocytosis ||| Constipation ||| Heart Block ||| Dyspepsia ||| Esophagitis ||| Syncope ||| Sleep Initiation and Maintenance Disorders ||| Hypotension
	CHEMBL631	D005076	PROPAFENONE	Exanthema	0	0.103231	D000380 ||| D003248 ||| D006327 ||| D004415 ||| D004941 ||| D013575 ||| D007319 ||| D007022	Agranulocytosis ||| Constipation ||| Heart Block ||| Dyspepsia ||| Esophagitis ||| Syncope ||| Sleep Initiation and Maintenance Disorders ||| Hypotension
	CHEMBL631	D014717	PROPAFENONE	Vertigo	0	0.0437848	D000380 ||| D003248 ||| D006327 ||| D000505 ||| D004415 ||| D004941 ||| D013575 ||| D007319 ||| D007022	Agranulocytosis ||| Constipation ||| Heart Block ||| Alopecia ||| Dyspepsia ||| Esophagitis ||| Syncope ||| Sleep Initiation and Maintenance Disorders ||| Hypotension
	CHEMBL631	D013575	PROPAFENONE	Syncope	1	0.185425	D000380 ||| D003248 ||| D006327 ||| D004415 ||| D004941 ||| D007319 ||| D007022	Agranulocytosis ||| Constipation ||| Heart Block ||| Dyspepsia ||| Esophagitis ||| Sleep Initiation and Maintenance Disorders ||| Hypotension
	CHEMBL631	D007766	PROPAFENONE	Lacrimal Apparatus Diseases	0	0.00749627	D000380 ||| D003248 ||| D006327 ||| D004415 ||| D004941 ||| D013575 ||| D007319 ||| D007022	Agranulocytosis ||| Constipation ||| Heart Block ||| Dyspepsia ||| Esophagitis ||| Syncope ||| Sleep Initiation and Maintenance Disorders ||| Hypotension
	CHEMBL631	D006471	PROPAFENONE	Gastrointestinal Hemorrhage	0	0.100062	D000380 ||| D003248 ||| D006327 ||| D004415 ||| D004941 ||| D013575 ||| D007319 ||| D007022	Agranulocytosis ||| Constipation ||| Heart Block ||| Dyspepsia ||| Esophagitis ||| Syncope ||| Sleep Initiation and Maintenance Disorders ||| Hypotension
	CHEMBL631	D010437	PROPAFENONE	Peptic Ulcer	0	0.0223489	D000380 ||| D003248 ||| D006327 ||| D000505 ||| D004415 ||| D004941 ||| D013575 ||| D007319 ||| D007022	Agranulocytosis ||| Constipation ||| Heart Block ||| Alopecia ||| Dyspepsia ||| Esophagitis ||| Syncope ||| Sleep Initiation and Maintenance Disorders ||| Hypotension
	CHEMBL631	D005921	PROPAFENONE	Glomerulonephritis	0	0.0361934	D000380 ||| D003248 ||| D006327 ||| D000505 ||| D004415 ||| D004941 ||| D013575 ||| D007319 ||| D007022	Agranulocytosis ||| Constipation ||| Heart Block ||| Alopecia ||| Dyspepsia ||| Esophagitis ||| Syncope ||| Sleep Initiation and Maintenance Disorders ||| Hypotension
	CHEMBL631	D006333	PROPAFENONE	Heart Failure	0	0.0550705	D000380 ||| D003248 ||| D006327 ||| D000505 ||| D004415 ||| D014012 ||| D004941 ||| D013575 ||| D007319 ||| D007022	Agranulocytosis ||| Constipation ||| Heart Block ||| Alopecia ||| Dyspepsia ||| Tinnitus ||| Esophagitis ||| Syncope ||| Sleep Initiation and Maintenance Disorders ||| Hypotension
	CHEMBL631	D006547	PROPAFENONE	Hernia	0	0.0643894	D000380 ||| D003248 ||| D006327 ||| D000505 ||| D004415 ||| D004941 ||| D013575 ||| D007319 ||| D007022	Agranulocytosis ||| Constipation ||| Heart Block ||| Alopecia ||| Dyspepsia ||| Esophagitis ||| Syncope ||| Sleep Initiation and Maintenance Disorders ||| Hypotension
	CHEMBL631	D006689	PROPAFENONE	Hodgkin Disease	0	0.0178597	D000380 ||| D003248 ||| D006327 ||| D000505 ||| D004415 ||| D004941 ||| D013575 ||| D007319 ||| D007022	Agranulocytosis ||| Constipation ||| Heart Block ||| Alopecia ||| Dyspepsia ||| Esophagitis ||| Syncope ||| Sleep Initiation and Maintenance Disorders ||| Hypotension
	CHEMBL631	D008113	PROPAFENONE	Liver Neoplasms	0	0.00694391	D000380 ||| D003248 ||| D006327 ||| D000505 ||| D004415 ||| D004941 ||| D013575 ||| D007319 ||| D007022	Agranulocytosis ||| Constipation ||| Heart Block ||| Alopecia ||| Dyspepsia ||| Esophagitis ||| Syncope ||| Sleep Initiation and Maintenance Disorders ||| Hypotension
	CHEMBL631	D010051	PROPAFENONE	Ovarian Neoplasms	0	0.0289881	D000380 ||| D003248 ||| D006327 ||| D000505 ||| D004415 ||| D014012 ||| D004941 ||| D013575 ||| D007319 ||| D007022	Agranulocytosis ||| Constipation ||| Heart Block ||| Alopecia ||| Dyspepsia ||| Tinnitus ||| Esophagitis ||| Syncope ||| Sleep Initiation and Maintenance Disorders ||| Hypotension
	CHEMBL631	D011471	PROPAFENONE	Prostatic Neoplasms	0	0.0392619	D000380 ||| D003248 ||| D006327 ||| D000505 ||| D004415 ||| D004941 ||| D013575 ||| D007319 ||| D007022	Agranulocytosis ||| Constipation ||| Heart Block ||| Alopecia ||| Dyspepsia ||| Esophagitis ||| Syncope ||| Sleep Initiation and Maintenance Disorders ||| Hypotension
	CHEMBL631	D000647	PROPAFENONE	Amnesia	0	0.0652272	D000380 ||| D003248 ||| D006327 ||| D000505 ||| D004415 ||| D004941 ||| D013575 ||| D007319 ||| D007022	Agranulocytosis ||| Constipation ||| Heart Block ||| Alopecia ||| Dyspepsia ||| Esophagitis ||| Syncope ||| Sleep Initiation and Maintenance Disorders ||| Hypotension
	CHEMBL631	D007951	PROPAFENONE	Leukemia, Myeloid	0	0.0565001	D000380 ||| D003248 ||| D006327 ||| D004415 ||| D004941 ||| D013575 ||| D007319 ||| D007022	Agranulocytosis ||| Constipation ||| Heart Block ||| Dyspepsia ||| Esophagitis ||| Syncope ||| Sleep Initiation and Maintenance Disorders ||| Hypotension
	CHEMBL631	D000152	PROPAFENONE	Acne Vulgaris	0	0.1512	D000380 ||| D003248 ||| D006327 ||| D000505 ||| D004415 ||| D004941 ||| D013575 ||| D007319 ||| D007022	Agranulocytosis ||| Constipation ||| Heart Block ||| Alopecia ||| Dyspepsia ||| Esophagitis ||| Syncope ||| Sleep Initiation and Maintenance Disorders ||| Hypotension
	CHEMBL631	D000740	PROPAFENONE	Anemia	0	0.0133148	D000380 ||| D003248 ||| D006327 ||| D000505 ||| D004415 ||| D004941 ||| D013575 ||| D007319 ||| D007022	Agranulocytosis ||| Constipation ||| Heart Block ||| Alopecia ||| Dyspepsia ||| Esophagitis ||| Syncope ||| Sleep Initiation and Maintenance Disorders ||| Hypotension
	CHEMBL631	D001064	PROPAFENONE	Appendicitis	0	0.0337483	D000380 ||| D003248 ||| D006327 ||| D000505 ||| D004415 ||| D004941 ||| D013575 ||| D007319 ||| D007022	Agranulocytosis ||| Constipation ||| Heart Block ||| Alopecia ||| Dyspepsia ||| Esophagitis ||| Syncope ||| Sleep Initiation and Maintenance Disorders ||| Hypotension
	CHEMBL631	D003248	PROPAFENONE	Constipation	1	0.0369989	D000380 ||| D006327 ||| D000505 ||| D004415 ||| D004941 ||| D013575 ||| D007319 ||| D007022	Agranulocytosis ||| Heart Block ||| Alopecia ||| Dyspepsia ||| Esophagitis ||| Syncope ||| Sleep Initiation and Maintenance Disorders ||| Hypotension
	CHEMBL631	D015352	PROPAFENONE	Dry Eye Syndromes	0	0.0120018	D000380 ||| D003248 ||| D006327 ||| D000505 ||| D004415 ||| D004941 ||| D013575 ||| D007319 ||| D007022	Agranulocytosis ||| Constipation ||| Heart Block ||| Alopecia ||| Dyspepsia ||| Esophagitis ||| Syncope ||| Sleep Initiation and Maintenance Disorders ||| Hypotension
	CHEMBL631	D004381	PROPAFENONE	Duodenal Ulcer	0	0.0917487	D000380 ||| D003248 ||| D006327 ||| D000505 ||| D004415 ||| D004941 ||| D013575 ||| D007319 ||| D007022	Agranulocytosis ||| Constipation ||| Heart Block ||| Alopecia ||| Dyspepsia ||| Esophagitis ||| Syncope ||| Sleep Initiation and Maintenance Disorders ||| Hypotension
	CHEMBL631	D015837	PROPAFENONE	Vestibular Diseases	0	0.0862333	D000380 ||| D003248 ||| D006327 ||| D004415 ||| D004941 ||| D013575 ||| D007319 ||| D007022	Agranulocytosis ||| Constipation ||| Heart Block ||| Dyspepsia ||| Esophagitis ||| Syncope ||| Sleep Initiation and Maintenance Disorders ||| Hypotension
	CHEMBL631	D005705	PROPAFENONE	Gallbladder Diseases	0	0.0545113	D000380 ||| D003248 ||| D006327 ||| D000505 ||| D004415 ||| D004941 ||| D013575 ||| D007319 ||| D007022	Agranulocytosis ||| Constipation ||| Heart Block ||| Alopecia ||| Dyspepsia ||| Esophagitis ||| Syncope ||| Sleep Initiation and Maintenance Disorders ||| Hypotension
	CHEMBL631	D006073	PROPAFENONE	Gout	0	0.0389123	D000380 ||| D003248 ||| D006327 ||| D000505 ||| D004415 ||| D014012 ||| D004941 ||| D013575 ||| D007319 ||| D007022	Agranulocytosis ||| Constipation ||| Heart Block ||| Alopecia ||| Dyspepsia ||| Tinnitus ||| Esophagitis ||| Syncope ||| Sleep Initiation and Maintenance Disorders ||| Hypotension
	CHEMBL631	D001145	PROPAFENONE	Arrhythmias, Cardiac	0	0.0526547	D000380 ||| D003248 ||| D006327 ||| D000505 ||| D004415 ||| D004941 ||| D013575 ||| D007319 ||| D007022	Agranulocytosis ||| Constipation ||| Heart Block ||| Alopecia ||| Dyspepsia ||| Esophagitis ||| Syncope ||| Sleep Initiation and Maintenance Disorders ||| Hypotension
	CHEMBL631	D043183	PROPAFENONE	Irritable Bowel Syndrome	0	0.0870251	D000380 ||| D003248 ||| D006327 ||| D000505 ||| D004415 ||| D004941 ||| D013575 ||| D007319 ||| D007022	Agranulocytosis ||| Constipation ||| Heart Block ||| Alopecia ||| Dyspepsia ||| Esophagitis ||| Syncope ||| Sleep Initiation and Maintenance Disorders ||| Hypotension
	CHEMBL631	D001851	PROPAFENONE	Bone Diseases, Metabolic	0	0.0602801	D000380 ||| D003248 ||| D006327 ||| D004415 ||| D004941 ||| D013575 ||| D007319 ||| D007022	Agranulocytosis ||| Constipation ||| Heart Block ||| Dyspepsia ||| Esophagitis ||| Syncope ||| Sleep Initiation and Maintenance Disorders ||| Hypotension
	CHEMBL631	D010024	PROPAFENONE	Osteoporosis	0	0.0541602	D000380 ||| D003248 ||| D006327 ||| D000505 ||| D004415 ||| D004941 ||| D013575 ||| D007319 ||| D007022	Agranulocytosis ||| Constipation ||| Heart Block ||| Alopecia ||| Dyspepsia ||| Esophagitis ||| Syncope ||| Sleep Initiation and Maintenance Disorders ||| Hypotension
	CHEMBL631	D009443	PROPAFENONE	Neuritis	0	0.032855	D000380 ||| D003248 ||| D006327 ||| D004415 ||| D004941 ||| D013575 ||| D007319 ||| D007022	Agranulocytosis ||| Constipation ||| Heart Block ||| Dyspepsia ||| Esophagitis ||| Syncope ||| Sleep Initiation and Maintenance Disorders ||| Hypotension
	CHEMBL631	D010538	PROPAFENONE	Peritonitis	0	0.0831517	D000380 ||| D003248 ||| D006327 ||| D000505 ||| D004415 ||| D004941 ||| D013575 ||| D007319 ||| D007022	Agranulocytosis ||| Constipation ||| Heart Block ||| Alopecia ||| Dyspepsia ||| Esophagitis ||| Syncope ||| Sleep Initiation and Maintenance Disorders ||| Hypotension
	CHEMBL631	D010998	PROPAFENONE	Pleurisy	0	0.0156299	D000380 ||| D003248 ||| D006327 ||| D004415 ||| D004941 ||| D013575 ||| D007319 ||| D007022	Agranulocytosis ||| Constipation ||| Heart Block ||| Dyspepsia ||| Esophagitis ||| Syncope ||| Sleep Initiation and Maintenance Disorders ||| Hypotension
	CHEMBL631	D011565	PROPAFENONE	Psoriasis	0	0.0880225	D000380 ||| D003248 ||| D006327 ||| D000505 ||| D004415 ||| D004941 ||| D013575 ||| D007319 ||| D007022	Agranulocytosis ||| Constipation ||| Heart Block ||| Alopecia ||| Dyspepsia ||| Esophagitis ||| Syncope ||| Sleep Initiation and Maintenance Disorders ||| Hypotension
	CHEMBL631	D012163	PROPAFENONE	Retinal Detachment	0	0.0495226	D000380 ||| D003248 ||| D006327 ||| D000505 ||| D004415 ||| D004941 ||| D013575 ||| D007319 ||| D007022	Agranulocytosis ||| Constipation ||| Heart Block ||| Alopecia ||| Dyspepsia ||| Esophagitis ||| Syncope ||| Sleep Initiation and Maintenance Disorders ||| Hypotension
	CHEMBL631	D012393	PROPAFENONE	Rosacea	0	0.0251789	D000380 ||| D003248 ||| D006327 ||| D000505 ||| D004415 ||| D004941 ||| D013575 ||| D007319 ||| D007022	Agranulocytosis ||| Constipation ||| Heart Block ||| Alopecia ||| Dyspepsia ||| Esophagitis ||| Syncope ||| Sleep Initiation and Maintenance Disorders ||| Hypotension
	CHEMBL631	D006042	PROPAFENONE	Goiter	0	0.0304345	D000380 ||| D003248 ||| D006327 ||| D000505 ||| D004415 ||| D004941 ||| D013575 ||| D007319 ||| D007022	Agranulocytosis ||| Constipation ||| Heart Block ||| Alopecia ||| Dyspepsia ||| Esophagitis ||| Syncope ||| Sleep Initiation and Maintenance Disorders ||| Hypotension
	CHEMBL631	D002546	PROPAFENONE	Ischemic Attack, Transient	0	0.0311619	D000380 ||| D003248 ||| D006327 ||| D004415 ||| D004941 ||| D013575 ||| D007319 ||| D007022	Agranulocytosis ||| Constipation ||| Heart Block ||| Dyspepsia ||| Esophagitis ||| Syncope ||| Sleep Initiation and Maintenance Disorders ||| Hypotension
	CHEMBL631	D000083242	PROPAFENONE	Ischemic Stroke	0	0.0377608	D000380 ||| D003248 ||| D006327 ||| D000505 ||| D004415 ||| D004941 ||| D013575 ||| D007319 ||| D007022	Agranulocytosis ||| Constipation ||| Heart Block ||| Alopecia ||| Dyspepsia ||| Esophagitis ||| Syncope ||| Sleep Initiation and Maintenance Disorders ||| Hypotension
	CHEMBL631	D012891	PROPAFENONE	Sleep Apnea Syndromes	0	0.0263563	D000380 ||| D003248 ||| D006327 ||| D000505 ||| D004415 ||| D004941 ||| D013575 ||| D007319 ||| D007022	Agranulocytosis ||| Constipation ||| Heart Block ||| Alopecia ||| Dyspepsia ||| Esophagitis ||| Syncope ||| Sleep Initiation and Maintenance Disorders ||| Hypotension
	CHEMBL631	D013921	PROPAFENONE	Thrombocytopenia	0	0.0836967	D000380 ||| D003248 ||| D006327 ||| D004415 ||| D004941 ||| D013575 ||| D007319 ||| D007022	Agranulocytosis ||| Constipation ||| Heart Block ||| Dyspepsia ||| Esophagitis ||| Syncope ||| Sleep Initiation and Maintenance Disorders ||| Hypotension
	CHEMBL631	D015179	PROPAFENONE	Colorectal Neoplasms	0	0.0623746	D003248 ||| D006327 ||| D000505 ||| D014012 ||| D007319	Constipation ||| Heart Block ||| Alopecia ||| Tinnitus ||| Sleep Initiation and Maintenance Disorders
	CHEMBL631	D006627	PROPAFENONE	Hirschsprung Disease	0	0.0417638	D003248 ||| D006327 ||| D000505 ||| D007319	Constipation ||| Heart Block ||| Alopecia ||| Sleep Initiation and Maintenance Disorders
	CHEMBL631	D013964	PROPAFENONE	Thyroid Neoplasms	0	0.0701851	D003248 ||| D006327 ||| D000505 ||| D007319	Constipation ||| Heart Block ||| Alopecia ||| Sleep Initiation and Maintenance Disorders
	CHEMBL631	D010001	PROPAFENONE	Osteitis Deformans	0	0.100172	D003248 ||| D006327 ||| D000505 ||| D007319	Constipation ||| Heart Block ||| Alopecia ||| Sleep Initiation and Maintenance Disorders
	CHEMBL631	D007018	PROPAFENONE	Hypopituitarism	0	0.0762233	D003248 ||| D006327 ||| D000505 ||| D007319	Constipation ||| Heart Block ||| Alopecia ||| Sleep Initiation and Maintenance Disorders
	CHEMBL631	D020246	PROPAFENONE	Venous Thrombosis	0	0.0773287	D003248 ||| D006327 ||| D000505 ||| D007319	Constipation ||| Heart Block ||| Alopecia ||| Sleep Initiation and Maintenance Disorders
	CHEMBL631	D000075224	PROPAFENONE	Cardiac Conduction System Disease	0	0.510436	D000380 ||| D003248 ||| D006327 ||| D004415 ||| D004941 ||| D013575 ||| D007319 ||| D007022	Agranulocytosis ||| Constipation ||| Heart Block ||| Dyspepsia ||| Esophagitis ||| Syncope ||| Sleep Initiation and Maintenance Disorders ||| Hypotension
	CHEMBL631	D003731	PROPAFENONE	Dental Caries	0	0.0406267	D000380 ||| D003248 ||| D006327 ||| D000505 ||| D004415 ||| D004941 ||| D013575 ||| D007319 ||| D007022	Agranulocytosis ||| Constipation ||| Heart Block ||| Alopecia ||| Dyspepsia ||| Esophagitis ||| Syncope ||| Sleep Initiation and Maintenance Disorders ||| Hypotension
	CHEMBL631	D005242	PROPAFENONE	Fecal Incontinence	0	0.0181831	D000380 ||| D003248 ||| D006327 ||| D004415 ||| D004941 ||| D013575 ||| D007319 ||| D007022	Agranulocytosis ||| Constipation ||| Heart Block ||| Dyspepsia ||| Esophagitis ||| Syncope ||| Sleep Initiation and Maintenance Disorders ||| Hypotension
	CHEMBL631	D016055	PROPAFENONE	Urinary Retention	0	0.059121	D000380 ||| D003248 ||| D006327 ||| D004415 ||| D004941 ||| D013575 ||| D007319 ||| D007022	Agranulocytosis ||| Constipation ||| Heart Block ||| Dyspepsia ||| Esophagitis ||| Syncope ||| Sleep Initiation and Maintenance Disorders ||| Hypotension
	CHEMBL631	D011141	PROPAFENONE	Polyuria	0	0.024425	D000380 ||| D003248 ||| D006327 ||| D004415 ||| D004941 ||| D013575 ||| D007319 ||| D007022	Agranulocytosis ||| Constipation ||| Heart Block ||| Dyspepsia ||| Esophagitis ||| Syncope ||| Sleep Initiation and Maintenance Disorders ||| Hypotension
	CHEMBL631	D007762	PROPAFENONE	Labyrinthitis	0	0.0296308	D000380 ||| D003248 ||| D006327 ||| D004415 ||| D004941 ||| D013575 ||| D007319 ||| D007022	Agranulocytosis ||| Constipation ||| Heart Block ||| Dyspepsia ||| Esophagitis ||| Syncope ||| Sleep Initiation and Maintenance Disorders ||| Hypotension
	CHEMBL631	D012878	PROPAFENONE	Skin Neoplasms	0	0.0117307	D000380 ||| D003248 ||| D006327 ||| D004415 ||| D004941 ||| D013575 ||| D007319 ||| D007022	Agranulocytosis ||| Constipation ||| Heart Block ||| Dyspepsia ||| Esophagitis ||| Syncope ||| Sleep Initiation and Maintenance Disorders ||| Hypotension
	CHEMBL631	D009260	PROPAFENONE	Nail Diseases	0	0.0583653	D000380 ||| D003248 ||| D006327 ||| D004415 ||| D004941 ||| D013575 ||| D007319 ||| D007022	Agranulocytosis ||| Constipation ||| Heart Block ||| Dyspepsia ||| Esophagitis ||| Syncope ||| Sleep Initiation and Maintenance Disorders ||| Hypotension
	CHEMBL631	D016491	PROPAFENONE	Peripheral Vascular Diseases	0	0.0707328	D000380 ||| D003248 ||| D006327 ||| D004415 ||| D004941 ||| D013575 ||| D007319 ||| D007022	Agranulocytosis ||| Constipation ||| Heart Block ||| Dyspepsia ||| Esophagitis ||| Syncope ||| Sleep Initiation and Maintenance Disorders ||| Hypotension
	CHEMBL631	D011111	PROPAFENONE	Polymyalgia Rheumatica	0	0.107926	D000380 ||| D003248 ||| D006327 ||| D004415 ||| D004941 ||| D013575 ||| D007319 ||| D007022	Agranulocytosis ||| Constipation ||| Heart Block ||| Dyspepsia ||| Esophagitis ||| Syncope ||| Sleep Initiation and Maintenance Disorders ||| Hypotension
	CHEMBL631	D013118	PROPAFENONE	Spinal Cord Diseases	0	0.0454012	D000380 ||| D003248 ||| D006327 ||| D000505 ||| D004415 ||| D004941 ||| D013575 ||| D007319 ||| D007022	Agranulocytosis ||| Constipation ||| Heart Block ||| Alopecia ||| Dyspepsia ||| Esophagitis ||| Syncope ||| Sleep Initiation and Maintenance Disorders ||| Hypotension
	CHEMBL631	D014581	PROPAFENONE	Urticaria	0	0.0271712	D000380 ||| D003248 ||| D006327 ||| D000505 ||| D004415 ||| D004941 ||| D013575 ||| D007319 ||| D007022	Agranulocytosis ||| Constipation ||| Heart Block ||| Alopecia ||| Dyspepsia ||| Esophagitis ||| Syncope ||| Sleep Initiation and Maintenance Disorders ||| Hypotension
	CHEMBL631	D014648	PROPAFENONE	Varicose Veins	0	0.0148814	D000380 ||| D003248 ||| D006327 ||| D000505 ||| D004415 ||| D004941 ||| D013575 ||| D007319 ||| D007022	Agranulocytosis ||| Constipation ||| Heart Block ||| Alopecia ||| Dyspepsia ||| Esophagitis ||| Syncope ||| Sleep Initiation and Maintenance Disorders ||| Hypotension
	CHEMBL631	D010031	PROPAFENONE	Otitis	0	0.106961	D000380 ||| D003248 ||| D006327 ||| D000505 ||| D004415 ||| D004941 ||| D013575 ||| D007319 ||| D007022	Agranulocytosis ||| Constipation ||| Heart Block ||| Alopecia ||| Dyspepsia ||| Esophagitis ||| Syncope ||| Sleep Initiation and Maintenance Disorders ||| Hypotension
	CHEMBL631	D019966	PROPAFENONE	Substance-Related Disorders	0	0.0529248	D000380 ||| D003248 ||| D006327 ||| D004415 ||| D004941 ||| D013575 ||| D007319 ||| D007022	Agranulocytosis ||| Constipation ||| Heart Block ||| Dyspepsia ||| Esophagitis ||| Syncope ||| Sleep Initiation and Maintenance Disorders ||| Hypotension
	CHEMBL631	D015155	PROPAFENONE	Esophageal Spasm, Diffuse	0	0.0354789	D000380 ||| D003248 ||| D006327 ||| D000505 ||| D004415 ||| D004941 ||| D013575 ||| D007319 ||| D007022	Agranulocytosis ||| Constipation ||| Heart Block ||| Alopecia ||| Dyspepsia ||| Esophagitis ||| Syncope ||| Sleep Initiation and Maintenance Disorders ||| Hypotension
	CHEMBL1286	D001289	LEVETIRACETAM	Attention Deficit Disorder with Hyperactivity	0	0.0901399	D003863 ||| D014717 ||| D000647 ||| D012852 ||| D007319 ||| D003248 ||| D000505 ||| D001249 ||| D000419 ||| D010195	Depression ||| Vertigo ||| Amnesia ||| Sinusitis ||| Sleep Initiation and Maintenance Disorders ||| Constipation ||| Alopecia ||| Asthma ||| Albuminuria ||| Pancreatitis
	CHEMBL1286	D001008	LEVETIRACETAM	Anxiety Disorders	0	0.159181	D003863 ||| D014717 ||| D000647 ||| D012852 ||| D007319 ||| D003248 ||| D000505 ||| D001249 ||| D011537 ||| D000419 ||| D013921 ||| D010195 ||| D058186	Depression ||| Vertigo ||| Amnesia ||| Sinusitis ||| Sleep Initiation and Maintenance Disorders ||| Constipation ||| Alopecia ||| Asthma ||| Pruritus ||| Albuminuria ||| Thrombocytopenia ||| Pancreatitis ||| Acute Kidney Injury
	CHEMBL1286	D013313	LEVETIRACETAM	Stress Disorders, Post-Traumatic	0	0.0750462	D003863 ||| D014717 ||| D000647 ||| D012852 ||| D007319 ||| D003248 ||| D000505 ||| D001249 ||| D000419 ||| D010195	Depression ||| Vertigo ||| Amnesia ||| Sinusitis ||| Sleep Initiation and Maintenance Disorders ||| Constipation ||| Alopecia ||| Asthma ||| Albuminuria ||| Pancreatitis
	CHEMBL1286	D000856	LEVETIRACETAM	Anorexia Nervosa	0	0.0316351	D003863 ||| D014717 ||| D000647 ||| D012852 ||| D007319 ||| D003248 ||| D000505 ||| D001249 ||| D000419 ||| D010195	Depression ||| Vertigo ||| Amnesia ||| Sinusitis ||| Sleep Initiation and Maintenance Disorders ||| Constipation ||| Alopecia ||| Asthma ||| Albuminuria ||| Pancreatitis
	CHEMBL1286	D015228	LEVETIRACETAM	Hypertriglyceridemia	0	0.0796795	D003863 ||| D014717 ||| D000647 ||| D012852 ||| D007319 ||| D003248 ||| D000505 ||| D001249 ||| D000419 ||| D010195	Depression ||| Vertigo ||| Amnesia ||| Sinusitis ||| Sleep Initiation and Maintenance Disorders ||| Constipation ||| Alopecia ||| Asthma ||| Albuminuria ||| Pancreatitis
	CHEMBL1286	D003324	LEVETIRACETAM	Coronary Artery Disease	0	0.0724824	D003863 ||| D014717 ||| D000647 ||| D012852 ||| D007319 ||| D003248 ||| D000505 ||| D001249 ||| D011537 ||| D000419 ||| D013921 ||| D010195 ||| D058186	Depression ||| Vertigo ||| Amnesia ||| Sinusitis ||| Sleep Initiation and Maintenance Disorders ||| Constipation ||| Alopecia ||| Asthma ||| Pruritus ||| Albuminuria ||| Thrombocytopenia ||| Pancreatitis ||| Acute Kidney Injury
	CHEMBL1286	D009765	LEVETIRACETAM	Obesity	0	0.10366	D003863 ||| D014717 ||| D000647 ||| D012852 ||| D007319 ||| D003248 ||| D000505 ||| D001249 ||| D011537 ||| D000419 ||| D013921 ||| D010195 ||| D058186	Depression ||| Vertigo ||| Amnesia ||| Sinusitis ||| Sleep Initiation and Maintenance Disorders ||| Constipation ||| Alopecia ||| Asthma ||| Pruritus ||| Albuminuria ||| Thrombocytopenia ||| Pancreatitis ||| Acute Kidney Injury
	CHEMBL1286	D020177	LEVETIRACETAM	Idiopathic Hypersomnia	0	0.0938669	D003863 ||| D007319 ||| D000505 ||| D001249 ||| D000419	Depression ||| Sleep Initiation and Maintenance Disorders ||| Alopecia ||| Asthma ||| Albuminuria
	CHEMBL1286	D010300	LEVETIRACETAM	Parkinson Disease	0	0.0393249	D003863 ||| D014717 ||| D000647 ||| D012852 ||| D007319 ||| D003248 ||| D000505 ||| D001249 ||| D011537 ||| D000419 ||| D013921 ||| D010195 ||| D058186	Depression ||| Vertigo ||| Amnesia ||| Sinusitis ||| Sleep Initiation and Maintenance Disorders ||| Constipation ||| Alopecia ||| Asthma ||| Pruritus ||| Albuminuria ||| Thrombocytopenia ||| Pancreatitis ||| Acute Kidney Injury
	CHEMBL1286	D013771	LEVETIRACETAM	Tetralogy of Fallot	0	0.0480237	D003863 ||| D014717 ||| D000647 ||| D012852 ||| D007319 ||| D003248 ||| D000505 ||| D001249 ||| D000419 ||| D010195	Depression ||| Vertigo ||| Amnesia ||| Sinusitis ||| Sleep Initiation and Maintenance Disorders ||| Constipation ||| Alopecia ||| Asthma ||| Albuminuria ||| Pancreatitis
	CHEMBL1286	D001172	LEVETIRACETAM	Arthritis, Rheumatoid	0	0.0976638	D003863 ||| D014717 ||| D000647 ||| D012852 ||| D007319 ||| D003248 ||| D000505 ||| D001249 ||| D011537 ||| D000419 ||| D013921 ||| D010195 ||| D058186	Depression ||| Vertigo ||| Amnesia ||| Sinusitis ||| Sleep Initiation and Maintenance Disorders ||| Constipation ||| Alopecia ||| Asthma ||| Pruritus ||| Albuminuria ||| Thrombocytopenia ||| Pancreatitis ||| Acute Kidney Injury
	CHEMBL1286	D003424	LEVETIRACETAM	Crohn Disease	0	0.147134	D003863 ||| D014717 ||| D000647 ||| D012852 ||| D007319 ||| D003248 ||| D000505 ||| D001249 ||| D000419 ||| D010195	Depression ||| Vertigo ||| Amnesia ||| Sinusitis ||| Sleep Initiation and Maintenance Disorders ||| Constipation ||| Alopecia ||| Asthma ||| Albuminuria ||| Pancreatitis
	CHEMBL1286	D003093	LEVETIRACETAM	Colitis, Ulcerative	0	0.0756252	D003863 ||| D014717 ||| D000647 ||| D012852 ||| D007319 ||| D003248 ||| D000505 ||| D001249 ||| D000419 ||| D010195	Depression ||| Vertigo ||| Amnesia ||| Sinusitis ||| Sleep Initiation and Maintenance Disorders ||| Constipation ||| Alopecia ||| Asthma ||| Albuminuria ||| Pancreatitis
	CHEMBL1286	D015212	LEVETIRACETAM	Inflammatory Bowel Diseases	0	0.102914	D003863 ||| D014717 ||| D000647 ||| D012852 ||| D007319 ||| D003248 ||| D000505 ||| D001249 ||| D011537 ||| D000419 ||| D013921 ||| D010195 ||| D058186	Depression ||| Vertigo ||| Amnesia ||| Sinusitis ||| Sleep Initiation and Maintenance Disorders ||| Constipation ||| Alopecia ||| Asthma ||| Pruritus ||| Albuminuria ||| Thrombocytopenia ||| Pancreatitis ||| Acute Kidney Injury
	CHEMBL1286	D002761	LEVETIRACETAM	Cholangitis	0	0.117953	D003863 ||| D014717 ||| D000647 ||| D012852 ||| D007319 ||| D003248 ||| D000505 ||| D001249 ||| D000419 ||| D010195	Depression ||| Vertigo ||| Amnesia ||| Sinusitis ||| Sleep Initiation and Maintenance Disorders ||| Constipation ||| Alopecia ||| Asthma ||| Albuminuria ||| Pancreatitis
	CHEMBL1286	D017098	LEVETIRACETAM	IgA Deficiency	0	0.0439268	D003863 ||| D014717 ||| D000647 ||| D012852 ||| D007319 ||| D003248 ||| D000505 ||| D001249 ||| D000419 ||| D010195	Depression ||| Vertigo ||| Amnesia ||| Sinusitis ||| Sleep Initiation and Maintenance Disorders ||| Constipation ||| Alopecia ||| Asthma ||| Albuminuria ||| Pancreatitis
	CHEMBL1286	D008268	LEVETIRACETAM	Macular Degeneration	0	0.0442108	D003863 ||| D014717 ||| D000647 ||| D012852 ||| D007319 ||| D003248 ||| D000505 ||| D001249 ||| D011537 ||| D000419 ||| D013921 ||| D010195 ||| D058186	Depression ||| Vertigo ||| Amnesia ||| Sinusitis ||| Sleep Initiation and Maintenance Disorders ||| Constipation ||| Alopecia ||| Asthma ||| Pruritus ||| Albuminuria ||| Thrombocytopenia ||| Pancreatitis ||| Acute Kidney Injury
	CHEMBL1286	D034381	LEVETIRACETAM	Hearing Loss	0	0.073946	D003863 ||| D014717 ||| D000647 ||| D012852 ||| D007319 ||| D003248 ||| D000505 ||| D001249 ||| D000419 ||| D010195	Depression ||| Vertigo ||| Amnesia ||| Sinusitis ||| Sleep Initiation and Maintenance Disorders ||| Constipation ||| Alopecia ||| Asthma ||| Albuminuria ||| Pancreatitis
	CHEMBL1286	D014012	LEVETIRACETAM	Tinnitus	0	0.117668	D003863 ||| D007319 ||| D000505 ||| D001249 ||| D000419	Depression ||| Sleep Initiation and Maintenance Disorders ||| Alopecia ||| Asthma ||| Albuminuria
	CHEMBL1286	D000505	LEVETIRACETAM	Alopecia	1	0.0212693	D003863 ||| D014717 ||| D000647 ||| D012852 ||| D007319 ||| D003248 ||| D001249 ||| D000419 ||| D010195	Depression ||| Vertigo ||| Amnesia ||| Sinusitis ||| Sleep Initiation and Maintenance Disorders ||| Constipation ||| Asthma ||| Albuminuria ||| Pancreatitis
	CHEMBL1286	D019226	LEVETIRACETAM	Oral Ulcer	0	0.067252	D003863 ||| D014717 ||| D000647 ||| D012852 ||| D007319 ||| D003248 ||| D000505 ||| D001249 ||| D000419 ||| D010195	Depression ||| Vertigo ||| Amnesia ||| Sinusitis ||| Sleep Initiation and Maintenance Disorders ||| Constipation ||| Alopecia ||| Asthma ||| Albuminuria ||| Pancreatitis
	CHEMBL1286	D000787	LEVETIRACETAM	Angina Pectoris	0	0.0977825	D003863 ||| D014717 ||| D000647 ||| D012852 ||| D007319 ||| D003248 ||| D000505 ||| D001249 ||| D011537 ||| D000419 ||| D013921 ||| D010195 ||| D058186	Depression ||| Vertigo ||| Amnesia ||| Sinusitis ||| Sleep Initiation and Maintenance Disorders ||| Constipation ||| Alopecia ||| Asthma ||| Pruritus ||| Albuminuria ||| Thrombocytopenia ||| Pancreatitis ||| Acute Kidney Injury
	CHEMBL1286	D065631	LEVETIRACETAM	Rhinitis, Allergic	0	0.349625	D003863 ||| D014717 ||| D000647 ||| D012852 ||| D007319 ||| D003248 ||| D000505 ||| D001249 ||| D011537 ||| D000419 ||| D013921 ||| D010195 ||| D058186	Depression ||| Vertigo ||| Amnesia ||| Sinusitis ||| Sleep Initiation and Maintenance Disorders ||| Constipation ||| Alopecia ||| Asthma ||| Pruritus ||| Albuminuria ||| Thrombocytopenia ||| Pancreatitis ||| Acute Kidney Injury
	CHEMBL1286	D001249	LEVETIRACETAM	Asthma	1	0.0441501	D003863 ||| D014717 ||| D000647 ||| D012852 ||| D007319 ||| D003248 ||| D000505 ||| D011537 ||| D000419 ||| D013921 ||| D010195 ||| D058186	Depression ||| Vertigo ||| Amnesia ||| Sinusitis ||| Sleep Initiation and Maintenance Disorders ||| Constipation ||| Alopecia ||| Pruritus ||| Albuminuria ||| Thrombocytopenia ||| Pancreatitis ||| Acute Kidney Injury
	CHEMBL1286	D005764	LEVETIRACETAM	Gastroesophageal Reflux	0	0.0973638	D003863 ||| D014717 ||| D000647 ||| D012852 ||| D007319 ||| D003248 ||| D000505 ||| D001249 ||| D011537 ||| D000419 ||| D013921 ||| D010195 ||| D058186	Depression ||| Vertigo ||| Amnesia ||| Sinusitis ||| Sleep Initiation and Maintenance Disorders ||| Constipation ||| Alopecia ||| Asthma ||| Pruritus ||| Albuminuria ||| Thrombocytopenia ||| Pancreatitis ||| Acute Kidney Injury
	CHEMBL1286	D007037	LEVETIRACETAM	Hypothyroidism	0	0.0649467	D003863 ||| D014717 ||| D000647 ||| D012852 ||| D007319 ||| D003248 ||| D000505 ||| D001249 ||| D000419 ||| D010195	Depression ||| Vertigo ||| Amnesia ||| Sinusitis ||| Sleep Initiation and Maintenance Disorders ||| Constipation ||| Alopecia ||| Asthma ||| Albuminuria ||| Pancreatitis
	CHEMBL1286	D008881	LEVETIRACETAM	Migraine Disorders	0	0.0506127	D003863 ||| D014717 ||| D000647 ||| D012852 ||| D007319 ||| D003248 ||| D000505 ||| D001249 ||| D011537 ||| D000419 ||| D013921 ||| D010195 ||| D058186	Depression ||| Vertigo ||| Amnesia ||| Sinusitis ||| Sleep Initiation and Maintenance Disorders ||| Constipation ||| Alopecia ||| Asthma ||| Pruritus ||| Albuminuria ||| Thrombocytopenia ||| Pancreatitis ||| Acute Kidney Injury
	CHEMBL1286	D004485	LEVETIRACETAM	Eczema	0	0.175265	D003863 ||| D014717 ||| D000647 ||| D012852 ||| D007319 ||| D003248 ||| D000505 ||| D001249 ||| D011537 ||| D000419 ||| D013921 ||| D010195 ||| D058186	Depression ||| Vertigo ||| Amnesia ||| Sinusitis ||| Sleep Initiation and Maintenance Disorders ||| Constipation ||| Alopecia ||| Asthma ||| Pruritus ||| Albuminuria ||| Thrombocytopenia ||| Pancreatitis ||| Acute Kidney Injury
	CHEMBL1286	D006937	LEVETIRACETAM	Hypercholesterolemia	0	0.304092	D003863 ||| D014717 ||| D000647 ||| D012852 ||| D007319 ||| D003248 ||| D000505 ||| D001249 ||| D011537 ||| D000419 ||| D013921 ||| D010195 ||| D058186	Depression ||| Vertigo ||| Amnesia ||| Sinusitis ||| Sleep Initiation and Maintenance Disorders ||| Constipation ||| Alopecia ||| Asthma ||| Pruritus ||| Albuminuria ||| Thrombocytopenia ||| Pancreatitis ||| Acute Kidney Injury
	CHEMBL1286	D012626	LEVETIRACETAM	Sebaceous Gland Neoplasms	0	0.0370805	D003863 ||| D014717 ||| D000647 ||| D012852 ||| D007319 ||| D003248 ||| D000505 ||| D001249 ||| D000419 ||| D010195	Depression ||| Vertigo ||| Amnesia ||| Sinusitis ||| Sleep Initiation and Maintenance Disorders ||| Constipation ||| Alopecia ||| Asthma ||| Albuminuria ||| Pancreatitis
	CHEMBL1286	D001943	LEVETIRACETAM	Breast Neoplasms	0	0.0442981	D003863 ||| D014717 ||| D000647 ||| D012852 ||| D007319 ||| D003248 ||| D000505 ||| D001249 ||| D011537 ||| D000419 ||| D013921 ||| D010195 ||| D058186	Depression ||| Vertigo ||| Amnesia ||| Sinusitis ||| Sleep Initiation and Maintenance Disorders ||| Constipation ||| Alopecia ||| Asthma ||| Pruritus ||| Albuminuria ||| Thrombocytopenia ||| Pancreatitis ||| Acute Kidney Injury
	CHEMBL1286	D002280	LEVETIRACETAM	Carcinoma, Basal Cell	0	0.0289813	D003863 ||| D014717 ||| D000647 ||| D012852 ||| D007319 ||| D003248 ||| D000505 ||| D001249 ||| D011537 ||| D000419 ||| D013921 ||| D010195 ||| D058186	Depression ||| Vertigo ||| Amnesia ||| Sinusitis ||| Sleep Initiation and Maintenance Disorders ||| Constipation ||| Alopecia ||| Asthma ||| Pruritus ||| Albuminuria ||| Thrombocytopenia ||| Pancreatitis ||| Acute Kidney Injury
	CHEMBL1286	D000230	LEVETIRACETAM	Adenocarcinoma	0	0.0404541	D003863 ||| D014717 ||| D000647 ||| D012852 ||| D007319 ||| D003248 ||| D000505 ||| D001249 ||| D000419 ||| D010195	Depression ||| Vertigo ||| Amnesia ||| Sinusitis ||| Sleep Initiation and Maintenance Disorders ||| Constipation ||| Alopecia ||| Asthma ||| Albuminuria ||| Pancreatitis
	CHEMBL1286	D002386	LEVETIRACETAM	Cataract	0	0.0800123	D003863 ||| D014717 ||| D000647 ||| D012852 ||| D007319 ||| D003248 ||| D000505 ||| D001249 ||| D011537 ||| D000419 ||| D013921 ||| D010195 ||| D058186	Depression ||| Vertigo ||| Amnesia ||| Sinusitis ||| Sleep Initiation and Maintenance Disorders ||| Constipation ||| Alopecia ||| Asthma ||| Pruritus ||| Albuminuria ||| Thrombocytopenia ||| Pancreatitis ||| Acute Kidney Injury
	CHEMBL1286	D006552	LEVETIRACETAM	Hernia, Inguinal	0	0.0415959	D003863 ||| D014717 ||| D000647 ||| D012852 ||| D007319 ||| D003248 ||| D000505 ||| D001249 ||| D011537 ||| D000419 ||| D013921 ||| D010195 ||| D058186	Depression ||| Vertigo ||| Amnesia ||| Sinusitis ||| Sleep Initiation and Maintenance Disorders ||| Constipation ||| Alopecia ||| Asthma ||| Pruritus ||| Albuminuria ||| Thrombocytopenia ||| Pancreatitis ||| Acute Kidney Injury
	CHEMBL1286	D012005	LEVETIRACETAM	Rectal Prolapse	0	0.113111	D003863 ||| D014717 ||| D000647 ||| D012852 ||| D007319 ||| D003248 ||| D000505 ||| D001249 ||| D000419 ||| D010195	Depression ||| Vertigo ||| Amnesia ||| Sinusitis ||| Sleep Initiation and Maintenance Disorders ||| Constipation ||| Alopecia ||| Asthma ||| Albuminuria ||| Pancreatitis
	CHEMBL1286	D014029	LEVETIRACETAM	Tobacco Use Disorder	0	0.0913951	D003863 ||| D014717 ||| D000647 ||| D012852 ||| D007319 ||| D003248 ||| D000505 ||| D001249 ||| D000419 ||| D010195	Depression ||| Vertigo ||| Amnesia ||| Sinusitis ||| Sleep Initiation and Maintenance Disorders ||| Constipation ||| Alopecia ||| Asthma ||| Albuminuria ||| Pancreatitis
	CHEMBL1286	D009203	LEVETIRACETAM	Myocardial Infarction	0	0.470069	D003863 ||| D014717 ||| D000647 ||| D012852 ||| D007319 ||| D003248 ||| D000505 ||| D001249 ||| D011537 ||| D000419 ||| D013921 ||| D010195 ||| D058186	Depression ||| Vertigo ||| Amnesia ||| Sinusitis ||| Sleep Initiation and Maintenance Disorders ||| Constipation ||| Alopecia ||| Asthma ||| Pruritus ||| Albuminuria ||| Thrombocytopenia ||| Pancreatitis ||| Acute Kidney Injury
	CHEMBL1286	D005756	LEVETIRACETAM	Gastritis	0	0.0342442	D003863 ||| D014717 ||| D000647 ||| D012852 ||| D007319 ||| D003248 ||| D000505 ||| D001249 ||| D011537 ||| D000419 ||| D013921 ||| D010195 ||| D058186	Depression ||| Vertigo ||| Amnesia ||| Sinusitis ||| Sleep Initiation and Maintenance Disorders ||| Constipation ||| Alopecia ||| Asthma ||| Pruritus ||| Albuminuria ||| Thrombocytopenia ||| Pancreatitis ||| Acute Kidney Injury
	CHEMBL1286	D006548	LEVETIRACETAM	Hernia, Diaphragmatic	0	0.0487964	D003863 ||| D014717 ||| D000647 ||| D012852 ||| D007319 ||| D003248 ||| D000505 ||| D001249 ||| D011537 ||| D000419 ||| D013921 ||| D010195 ||| D058186	Depression ||| Vertigo ||| Amnesia ||| Sinusitis ||| Sleep Initiation and Maintenance Disorders ||| Constipation ||| Alopecia ||| Asthma ||| Pruritus ||| Albuminuria ||| Thrombocytopenia ||| Pancreatitis ||| Acute Kidney Injury
	CHEMBL1286	D000076385	LEVETIRACETAM	Diverticular Diseases	0	0.0449729	D003863 ||| D014717 ||| D000647 ||| D012852 ||| D007319 ||| D003248 ||| D000505 ||| D001249 ||| D000419 ||| D010195	Depression ||| Vertigo ||| Amnesia ||| Sinusitis ||| Sleep Initiation and Maintenance Disorders ||| Constipation ||| Alopecia ||| Asthma ||| Albuminuria ||| Pancreatitis
	CHEMBL1286	D007319	LEVETIRACETAM	Sleep Initiation and Maintenance Disorders	1	0.0546177	D003863 ||| D014717 ||| D000647 ||| D012852 ||| D003248 ||| D000505 ||| D001249 ||| D011537 ||| D000419 ||| D013921 ||| D010195 ||| D058186	Depression ||| Vertigo ||| Amnesia ||| Sinusitis ||| Constipation ||| Alopecia ||| Asthma ||| Pruritus ||| Albuminuria ||| Thrombocytopenia ||| Pancreatitis ||| Acute Kidney Injury
	CHEMBL1286	D009290	LEVETIRACETAM	Narcolepsy	0	0.0476555	D003863 ||| D014717 ||| D000647 ||| D012852 ||| D007319 ||| D003248 ||| D000505 ||| D001249 ||| D011537 ||| D000419 ||| D013921 ||| D010195 ||| D058186	Depression ||| Vertigo ||| Amnesia ||| Sinusitis ||| Sleep Initiation and Maintenance Disorders ||| Constipation ||| Alopecia ||| Asthma ||| Pruritus ||| Albuminuria ||| Thrombocytopenia ||| Pancreatitis ||| Acute Kidney Injury
	CHEMBL1286	D003922	LEVETIRACETAM	Diabetes Mellitus, Type 1	0	0.0916151	D003863 ||| D014717 ||| D000647 ||| D012852 ||| D007319 ||| D003248 ||| D000505 ||| D001249 ||| D000419 ||| D010195	Depression ||| Vertigo ||| Amnesia ||| Sinusitis ||| Sleep Initiation and Maintenance Disorders ||| Constipation ||| Alopecia ||| Asthma ||| Albuminuria ||| Pancreatitis
	CHEMBL1286	D002446	LEVETIRACETAM	Celiac Disease	0	0.116467	D003863 ||| D014717 ||| D000647 ||| D012852 ||| D007319 ||| D003248 ||| D000505 ||| D001249 ||| D000419 ||| D010195	Depression ||| Vertigo ||| Amnesia ||| Sinusitis ||| Sleep Initiation and Maintenance Disorders ||| Constipation ||| Alopecia ||| Asthma ||| Albuminuria ||| Pancreatitis
	CHEMBL1286	D008105	LEVETIRACETAM	Liver Cirrhosis, Biliary	0	0.138029	D003863 ||| D014717 ||| D000647 ||| D012852 ||| D007319 ||| D003248 ||| D000505 ||| D001249 ||| D000419 ||| D010195	Depression ||| Vertigo ||| Amnesia ||| Sinusitis ||| Sleep Initiation and Maintenance Disorders ||| Constipation ||| Alopecia ||| Asthma ||| Albuminuria ||| Pancreatitis
	CHEMBL1286	D014820	LEVETIRACETAM	Vitiligo	0	0.0870808	D003863 ||| D014717 ||| D000647 ||| D012852 ||| D007319 ||| D003248 ||| D000505 ||| D001249 ||| D000419 ||| D010195	Depression ||| Vertigo ||| Amnesia ||| Sinusitis ||| Sleep Initiation and Maintenance Disorders ||| Constipation ||| Alopecia ||| Asthma ||| Albuminuria ||| Pancreatitis
	CHEMBL1286	D009798	LEVETIRACETAM	Ocular Hypertension	0	0.0291331	D003863 ||| D014717 ||| D000647 ||| D012852 ||| D007319 ||| D003248 ||| D000505 ||| D001249 ||| D000419 ||| D010195	Depression ||| Vertigo ||| Amnesia ||| Sinusitis ||| Sleep Initiation and Maintenance Disorders ||| Constipation ||| Alopecia ||| Asthma ||| Albuminuria ||| Pancreatitis
	CHEMBL1286	D009447	LEVETIRACETAM	Neuroblastoma	0	0.0218227	D003863 ||| D014717 ||| D000647 ||| D012852 ||| D007319 ||| D003248 ||| D000505 ||| D001249 ||| D000419 ||| D010195	Depression ||| Vertigo ||| Amnesia ||| Sinusitis ||| Sleep Initiation and Maintenance Disorders ||| Constipation ||| Alopecia ||| Asthma ||| Albuminuria ||| Pancreatitis
	CHEMBL1286	D012559	LEVETIRACETAM	Schizophrenia	0	0.148808	D003863 ||| D014717 ||| D000647 ||| D012852 ||| D007319 ||| D003248 ||| D000505 ||| D001249 ||| D011537 ||| D000419 ||| D013921 ||| D010195 ||| D058186	Depression ||| Vertigo ||| Amnesia ||| Sinusitis ||| Sleep Initiation and Maintenance Disorders ||| Constipation ||| Alopecia ||| Asthma ||| Pruritus ||| Albuminuria ||| Thrombocytopenia ||| Pancreatitis ||| Acute Kidney Injury
	CHEMBL1286	D000690	LEVETIRACETAM	Amyotrophic Lateral Sclerosis	0	0.0376773	D003863 ||| D014717 ||| D000647 ||| D012852 ||| D007319 ||| D003248 ||| D000505 ||| D001249 ||| D000419 ||| D010195	Depression ||| Vertigo ||| Amnesia ||| Sinusitis ||| Sleep Initiation and Maintenance Disorders ||| Constipation ||| Alopecia ||| Asthma ||| Albuminuria ||| Pancreatitis
	CHEMBL1286	D008180	LEVETIRACETAM	Lupus Erythematosus, Systemic	0	0.076476	D003863 ||| D014717 ||| D000647 ||| D012852 ||| D007319 ||| D003248 ||| D000505 ||| D001249 ||| D011537 ||| D000419 ||| D013921 ||| D010195 ||| D058186	Depression ||| Vertigo ||| Amnesia ||| Sinusitis ||| Sleep Initiation and Maintenance Disorders ||| Constipation ||| Alopecia ||| Asthma ||| Pruritus ||| Albuminuria ||| Thrombocytopenia ||| Pancreatitis ||| Acute Kidney Injury
	CHEMBL1286	D000437	LEVETIRACETAM	Alcoholism	0	0.119282	D003863 ||| D014717 ||| D000647 ||| D012852 ||| D007319 ||| D003248 ||| D000505 ||| D001249 ||| D000419 ||| D010195	Depression ||| Vertigo ||| Amnesia ||| Sinusitis ||| Sleep Initiation and Maintenance Disorders ||| Constipation ||| Alopecia ||| Asthma ||| Albuminuria ||| Pancreatitis
	CHEMBL1286	D000067877	LEVETIRACETAM	Autism Spectrum Disorder	0	0.0408341	D003863 ||| D014717 ||| D000647 ||| D012852 ||| D007319 ||| D003248 ||| D000505 ||| D001249 ||| D000419 ||| D010195	Depression ||| Vertigo ||| Amnesia ||| Sinusitis ||| Sleep Initiation and Maintenance Disorders ||| Constipation ||| Alopecia ||| Asthma ||| Albuminuria ||| Pancreatitis
	CHEMBL1286	D001714	LEVETIRACETAM	Bipolar Disorder	0	0.089981	D003863 ||| D014717 ||| D000647 ||| D012852 ||| D007319 ||| D003248 ||| D000505 ||| D001249 ||| D011537 ||| D000419 ||| D013921 ||| D010195 ||| D058186	Depression ||| Vertigo ||| Amnesia ||| Sinusitis ||| Sleep Initiation and Maintenance Disorders ||| Constipation ||| Alopecia ||| Asthma ||| Pruritus ||| Albuminuria ||| Thrombocytopenia ||| Pancreatitis ||| Acute Kidney Injury
	CHEMBL1286	D009771	LEVETIRACETAM	Obsessive-Compulsive Disorder	0	0.00917637	D003863 ||| D014717 ||| D000647 ||| D012852 ||| D007319 ||| D003248 ||| D000505 ||| D001249 ||| D000419 ||| D010195	Depression ||| Vertigo ||| Amnesia ||| Sinusitis ||| Sleep Initiation and Maintenance Disorders ||| Constipation ||| Alopecia ||| Asthma ||| Albuminuria ||| Pancreatitis
	CHEMBL1286	D003924	LEVETIRACETAM	Diabetes Mellitus, Type 2	0	0.0487524	D003863 ||| D014717 ||| D000647 ||| D012852 ||| D007319 ||| D003248 ||| D000505 ||| D001249 ||| D000419 ||| D010195	Depression ||| Vertigo ||| Amnesia ||| Sinusitis ||| Sleep Initiation and Maintenance Disorders ||| Constipation ||| Alopecia ||| Asthma ||| Albuminuria ||| Pancreatitis
	CHEMBL1286	D000544	LEVETIRACETAM	Alzheimer Disease	0	0.172953	D003863 ||| D014717 ||| D000647 ||| D012852 ||| D007319 ||| D003248 ||| D000505 ||| D001249 ||| D000419 ||| D010195	Depression ||| Vertigo ||| Amnesia ||| Sinusitis ||| Sleep Initiation and Maintenance Disorders ||| Constipation ||| Alopecia ||| Asthma ||| Albuminuria ||| Pancreatitis
	CHEMBL1286	D004827	LEVETIRACETAM	Epilepsy	0	0.0301058	D003863 ||| D014717 ||| D000647 ||| D012852 ||| D007319 ||| D003248 ||| D000505 ||| D001249 ||| D011537 ||| D000419 ||| D013921 ||| D010195 ||| D058186	Depression ||| Vertigo ||| Amnesia ||| Sinusitis ||| Sleep Initiation and Maintenance Disorders ||| Constipation ||| Alopecia ||| Asthma ||| Pruritus ||| Albuminuria ||| Thrombocytopenia ||| Pancreatitis ||| Acute Kidney Injury
	CHEMBL1286	D005901	LEVETIRACETAM	Glaucoma	0	0.0504084	D003863 ||| D014717 ||| D000647 ||| D012852 ||| D007319 ||| D003248 ||| D000505 ||| D001249 ||| D011537 ||| D000419 ||| D013921 ||| D010195 ||| D058186	Depression ||| Vertigo ||| Amnesia ||| Sinusitis ||| Sleep Initiation and Maintenance Disorders ||| Constipation ||| Alopecia ||| Asthma ||| Pruritus ||| Albuminuria ||| Thrombocytopenia ||| Pancreatitis ||| Acute Kidney Injury
	CHEMBL1286	D051436	LEVETIRACETAM	Renal Insufficiency, Chronic	0	0.0860542	D003863 ||| D014717 ||| D000647 ||| D012852 ||| D007319 ||| D003248 ||| D000505 ||| D001249 ||| D000419 ||| D010195	Depression ||| Vertigo ||| Amnesia ||| Sinusitis ||| Sleep Initiation and Maintenance Disorders ||| Constipation ||| Alopecia ||| Asthma ||| Albuminuria ||| Pancreatitis
	CHEMBL1286	D013167	LEVETIRACETAM	Spondylitis, Ankylosing	0	0.0431165	D003863 ||| D014717 ||| D000647 ||| D012852 ||| D007319 ||| D003248 ||| D000505 ||| D001249 ||| D000419 ||| D010195	Depression ||| Vertigo ||| Amnesia ||| Sinusitis ||| Sleep Initiation and Maintenance Disorders ||| Constipation ||| Alopecia ||| Asthma ||| Albuminuria ||| Pancreatitis
	CHEMBL1286	D003863	LEVETIRACETAM	Depression	1	0.0577425	D014717 ||| D000647 ||| D012852 ||| D007319 ||| D003248 ||| D000505 ||| D001249 ||| D011537 ||| D000419 ||| D013921 ||| D010195 ||| D058186	Vertigo ||| Amnesia ||| Sinusitis ||| Sleep Initiation and Maintenance Disorders ||| Constipation ||| Alopecia ||| Asthma ||| Pruritus ||| Albuminuria ||| Thrombocytopenia ||| Pancreatitis ||| Acute Kidney Injury
	CHEMBL1286	D010003	LEVETIRACETAM	Osteoarthritis	0	0.172305	D003863 ||| D014717 ||| D000647 ||| D012852 ||| D007319 ||| D003248 ||| D000505 ||| D001249 ||| D011537 ||| D000419 ||| D013921 ||| D010195 ||| D058186	Depression ||| Vertigo ||| Amnesia ||| Sinusitis ||| Sleep Initiation and Maintenance Disorders ||| Constipation ||| Alopecia ||| Asthma ||| Pruritus ||| Albuminuria ||| Thrombocytopenia ||| Pancreatitis ||| Acute Kidney Injury
	CHEMBL1286	D000419	LEVETIRACETAM	Albuminuria	1	0.0534102	D003863 ||| D014717 ||| D000647 ||| D012852 ||| D007319 ||| D003248 ||| D000505 ||| D001249 ||| D010195	Depression ||| Vertigo ||| Amnesia ||| Sinusitis ||| Sleep Initiation and Maintenance Disorders ||| Constipation ||| Alopecia ||| Asthma ||| Pancreatitis
	CHEMBL1286	D001281	LEVETIRACETAM	Atrial Fibrillation	0	0.0212006	D003863 ||| D014717 ||| D000647 ||| D012852 ||| D007319 ||| D003248 ||| D000505 ||| D001249 ||| D011537 ||| D000419 ||| D013921 ||| D010195 ||| D058186	Depression ||| Vertigo ||| Amnesia ||| Sinusitis ||| Sleep Initiation and Maintenance Disorders ||| Constipation ||| Alopecia ||| Asthma ||| Pruritus ||| Albuminuria ||| Thrombocytopenia ||| Pancreatitis ||| Acute Kidney Injury
	CHEMBL1286	D006973	LEVETIRACETAM	Hypertension	0	0.134885	D003863 ||| D014717 ||| D000647 ||| D012852 ||| D007319 ||| D003248 ||| D000505 ||| D001249 ||| D011537 ||| D000419 ||| D013921 ||| D010195 ||| D058186	Depression ||| Vertigo ||| Amnesia ||| Sinusitis ||| Sleep Initiation and Maintenance Disorders ||| Constipation ||| Alopecia ||| Asthma ||| Pruritus ||| Albuminuria ||| Thrombocytopenia ||| Pancreatitis ||| Acute Kidney Injury
	CHEMBL1286	D006327	LEVETIRACETAM	Heart Block	0	0.0955319	D003863 ||| D014717 ||| D000647 ||| D012852 ||| D007319 ||| D003248 ||| D000505 ||| D001249 ||| D011537 ||| D000419 ||| D013921 ||| D010195 ||| D058186	Depression ||| Vertigo ||| Amnesia ||| Sinusitis ||| Sleep Initiation and Maintenance Disorders ||| Constipation ||| Alopecia ||| Asthma ||| Pruritus ||| Albuminuria ||| Thrombocytopenia ||| Pancreatitis ||| Acute Kidney Injury
	CHEMBL1286	D055623	LEVETIRACETAM	Keratosis, Actinic	0	0.0170143	D003863 ||| D014717 ||| D000647 ||| D012852 ||| D007319 ||| D003248 ||| D000505 ||| D001249 ||| D011537 ||| D000419 ||| D013921 ||| D010195 ||| D058186	Depression ||| Vertigo ||| Amnesia ||| Sinusitis ||| Sleep Initiation and Maintenance Disorders ||| Constipation ||| Alopecia ||| Asthma ||| Pruritus ||| Albuminuria ||| Thrombocytopenia ||| Pancreatitis ||| Acute Kidney Injury
	CHEMBL1286	D001991	LEVETIRACETAM	Bronchitis	0	0.0309705	D003863 ||| D014717 ||| D000647 ||| D012852 ||| D007319 ||| D003248 ||| D000505 ||| D001249 ||| D011537 ||| D000419 ||| D013921 ||| D010195 ||| D058186	Depression ||| Vertigo ||| Amnesia ||| Sinusitis ||| Sleep Initiation and Maintenance Disorders ||| Constipation ||| Alopecia ||| Asthma ||| Pruritus ||| Albuminuria ||| Thrombocytopenia ||| Pancreatitis ||| Acute Kidney Injury
	CHEMBL1286	D008175	LEVETIRACETAM	Lung Neoplasms	0	0.120457	D003863 ||| D014717 ||| D000647 ||| D012852 ||| D007319 ||| D003248 ||| D000505 ||| D001249 ||| D011537 ||| D000419 ||| D013921 ||| D010195 ||| D058186	Depression ||| Vertigo ||| Amnesia ||| Sinusitis ||| Sleep Initiation and Maintenance Disorders ||| Constipation ||| Alopecia ||| Asthma ||| Pruritus ||| Albuminuria ||| Thrombocytopenia ||| Pancreatitis ||| Acute Kidney Injury
	CHEMBL1286	D008545	LEVETIRACETAM	Melanoma	0	0.00650246	D003863 ||| D014717 ||| D000647 ||| D012852 ||| D007319 ||| D003248 ||| D000505 ||| D001249 ||| D011537 ||| D000419 ||| D013921 ||| D010195 ||| D058186	Depression ||| Vertigo ||| Amnesia ||| Sinusitis ||| Sleep Initiation and Maintenance Disorders ||| Constipation ||| Alopecia ||| Asthma ||| Pruritus ||| Albuminuria ||| Thrombocytopenia ||| Pancreatitis ||| Acute Kidney Injury
	CHEMBL1286	D008228	LEVETIRACETAM	Lymphoma, Non-Hodgkin	0	0.135574	D003863 ||| D014717 ||| D000647 ||| D012852 ||| D007319 ||| D003248 ||| D000505 ||| D001249 ||| D011537 ||| D000419 ||| D013921 ||| D010195 ||| D058186	Depression ||| Vertigo ||| Amnesia ||| Sinusitis ||| Sleep Initiation and Maintenance Disorders ||| Constipation ||| Alopecia ||| Asthma ||| Pruritus ||| Albuminuria ||| Thrombocytopenia ||| Pancreatitis ||| Acute Kidney Injury
	CHEMBL1286	D002294	LEVETIRACETAM	Carcinoma, Squamous Cell	0	0.0913681	D003863 ||| D014717 ||| D000647 ||| D012852 ||| D007319 ||| D003248 ||| D000505 ||| D001249 ||| D011537 ||| D000419 ||| D013921 ||| D010195 ||| D058186	Depression ||| Vertigo ||| Amnesia ||| Sinusitis ||| Sleep Initiation and Maintenance Disorders ||| Constipation ||| Alopecia ||| Asthma ||| Pruritus ||| Albuminuria ||| Thrombocytopenia ||| Pancreatitis ||| Acute Kidney Injury
	CHEMBL1286	D002349	LEVETIRACETAM	Carpal Tunnel Syndrome	0	0.0877642	D003863 ||| D014717 ||| D000647 ||| D012852 ||| D007319 ||| D003248 ||| D000505 ||| D001249 ||| D011537 ||| D000419 ||| D013921 ||| D010195 ||| D058186	Depression ||| Vertigo ||| Amnesia ||| Sinusitis ||| Sleep Initiation and Maintenance Disorders ||| Constipation ||| Alopecia ||| Asthma ||| Pruritus ||| Albuminuria ||| Thrombocytopenia ||| Pancreatitis ||| Acute Kidney Injury
	CHEMBL1286	D016883	LEVETIRACETAM	Diabetic Ketoacidosis	0	0.21269	D003863 ||| D014717 ||| D000647 ||| D012852 ||| D007319 ||| D003248 ||| D000505 ||| D001249 ||| D011537 ||| D000419 ||| D013921 ||| D010195 ||| D058186	Depression ||| Vertigo ||| Amnesia ||| Sinusitis ||| Sleep Initiation and Maintenance Disorders ||| Constipation ||| Alopecia ||| Asthma ||| Pruritus ||| Albuminuria ||| Thrombocytopenia ||| Pancreatitis ||| Acute Kidney Injury
	CHEMBL1286	D001749	LEVETIRACETAM	Urinary Bladder Neoplasms	0	0.0417668	D003863 ||| D014717 ||| D000647 ||| D012852 ||| D007319 ||| D003248 ||| D000505 ||| D001249 ||| D011537 ||| D000419 ||| D013921 ||| D010195 ||| D058186	Depression ||| Vertigo ||| Amnesia ||| Sinusitis ||| Sleep Initiation and Maintenance Disorders ||| Constipation ||| Alopecia ||| Asthma ||| Pruritus ||| Albuminuria ||| Thrombocytopenia ||| Pancreatitis ||| Acute Kidney Injury
	CHEMBL1286	D007889	LEVETIRACETAM	Leiomyoma	0	0.0265061	D003863 ||| D014717 ||| D000647 ||| D012852 ||| D007319 ||| D003248 ||| D000505 ||| D001249 ||| D011537 ||| D000419 ||| D013921 ||| D010195 ||| D058186	Depression ||| Vertigo ||| Amnesia ||| Sinusitis ||| Sleep Initiation and Maintenance Disorders ||| Constipation ||| Alopecia ||| Asthma ||| Pruritus ||| Albuminuria ||| Thrombocytopenia ||| Pancreatitis ||| Acute Kidney Injury
	CHEMBL1286	D018798	LEVETIRACETAM	Anemia, Iron-Deficiency	0	0.0119131	D003863 ||| D014717 ||| D000647 ||| D012852 ||| D007319 ||| D003248 ||| D000505 ||| D001249 ||| D011537 ||| D000419 ||| D013921 ||| D010195 ||| D058186	Depression ||| Vertigo ||| Amnesia ||| Sinusitis ||| Sleep Initiation and Maintenance Disorders ||| Constipation ||| Alopecia ||| Asthma ||| Pruritus ||| Albuminuria ||| Thrombocytopenia ||| Pancreatitis ||| Acute Kidney Injury
	CHEMBL1286	D000380	LEVETIRACETAM	Agranulocytosis	0	0.0486408	D003863 ||| D014717 ||| D000647 ||| D012852 ||| D007319 ||| D003248 ||| D001249 ||| D011537 ||| D013921 ||| D010195 ||| D058186	Depression ||| Vertigo ||| Amnesia ||| Sinusitis ||| Sleep Initiation and Maintenance Disorders ||| Constipation ||| Asthma ||| Pruritus ||| Thrombocytopenia ||| Pancreatitis ||| Acute Kidney Injury
	CHEMBL1286	D012893	LEVETIRACETAM	Sleep Wake Disorders	0	0.0275189	D003863 ||| D014717 ||| D000647 ||| D012852 ||| D007319 ||| D003248 ||| D000505 ||| D001249 ||| D011537 ||| D000419 ||| D013921 ||| D010195 ||| D058186	Depression ||| Vertigo ||| Amnesia ||| Sinusitis ||| Sleep Initiation and Maintenance Disorders ||| Constipation ||| Alopecia ||| Asthma ||| Pruritus ||| Albuminuria ||| Thrombocytopenia ||| Pancreatitis ||| Acute Kidney Injury
	CHEMBL1286	D006429	LEVETIRACETAM	Hemiplegia	0	0.0319649	D003863 ||| D014717 ||| D000647 ||| D012852 ||| D007319 ||| D003248 ||| D001249 ||| D011537 ||| D013921 ||| D010195 ||| D058186	Depression ||| Vertigo ||| Amnesia ||| Sinusitis ||| Sleep Initiation and Maintenance Disorders ||| Constipation ||| Asthma ||| Pruritus ||| Thrombocytopenia ||| Pancreatitis ||| Acute Kidney Injury
	CHEMBL1286	D011655	LEVETIRACETAM	Pulmonary Embolism	0	0.048426	D003863 ||| D014717 ||| D000647 ||| D012852 ||| D007319 ||| D003248 ||| D000505 ||| D001249 ||| D011537 ||| D000419 ||| D013921 ||| D010195 ||| D058186	Depression ||| Vertigo ||| Amnesia ||| Sinusitis ||| Sleep Initiation and Maintenance Disorders ||| Constipation ||| Alopecia ||| Asthma ||| Pruritus ||| Albuminuria ||| Thrombocytopenia ||| Pancreatitis ||| Acute Kidney Injury
	CHEMBL1286	D009202	LEVETIRACETAM	Cardiomyopathies	0	0.0222933	D003863 ||| D014717 ||| D000647 ||| D012852 ||| D007319 ||| D003248 ||| D000505 ||| D001249 ||| D011537 ||| D000419 ||| D013921 ||| D010195 ||| D058186	Depression ||| Vertigo ||| Amnesia ||| Sinusitis ||| Sleep Initiation and Maintenance Disorders ||| Constipation ||| Alopecia ||| Asthma ||| Pruritus ||| Albuminuria ||| Thrombocytopenia ||| Pancreatitis ||| Acute Kidney Injury
	CHEMBL1286	D013345	LEVETIRACETAM	Subarachnoid Hemorrhage	0	0.0206613	D003863 ||| D014717 ||| D000647 ||| D012852 ||| D007319 ||| D003248 ||| D000505 ||| D001249 ||| D011537 ||| D000419 ||| D013921 ||| D010195 ||| D058186	Depression ||| Vertigo ||| Amnesia ||| Sinusitis ||| Sleep Initiation and Maintenance Disorders ||| Constipation ||| Alopecia ||| Asthma ||| Pruritus ||| Albuminuria ||| Thrombocytopenia ||| Pancreatitis ||| Acute Kidney Injury
	CHEMBL1286	D002543	LEVETIRACETAM	Cerebral Hemorrhage	0	0.0548219	D003863 ||| D014717 ||| D000647 ||| D012852 ||| D007319 ||| D003248 ||| D000505 ||| D001249 ||| D011537 ||| D000419 ||| D013921 ||| D010195 ||| D058186	Depression ||| Vertigo ||| Amnesia ||| Sinusitis ||| Sleep Initiation and Maintenance Disorders ||| Constipation ||| Alopecia ||| Asthma ||| Pruritus ||| Albuminuria ||| Thrombocytopenia ||| Pancreatitis ||| Acute Kidney Injury
	CHEMBL1286	D002544	LEVETIRACETAM	Cerebral Infarction	0	0.114191	D003863 ||| D014717 ||| D000647 ||| D012852 ||| D007319 ||| D003248 ||| D001249 ||| D011537 ||| D013921 ||| D010195 ||| D058186	Depression ||| Vertigo ||| Amnesia ||| Sinusitis ||| Sleep Initiation and Maintenance Disorders ||| Constipation ||| Asthma ||| Pruritus ||| Thrombocytopenia ||| Pancreatitis ||| Acute Kidney Injury
	CHEMBL1286	D050197	LEVETIRACETAM	Arteriosclerosis	0	0.29497	D003863 ||| D014717 ||| D000647 ||| D012852 ||| D007319 ||| D003248 ||| D000505 ||| D001249 ||| D011537 ||| D000419 ||| D013921 ||| D010195 ||| D058186	Depression ||| Vertigo ||| Amnesia ||| Sinusitis ||| Sleep Initiation and Maintenance Disorders ||| Constipation ||| Alopecia ||| Asthma ||| Pruritus ||| Albuminuria ||| Thrombocytopenia ||| Pancreatitis ||| Acute Kidney Injury
	CHEMBL1286	D010689	LEVETIRACETAM	Phlebitis	0	0.0401559	D003863 ||| D014717 ||| D000647 ||| D012852 ||| D007319 ||| D003248 ||| D001249 ||| D011537 ||| D013921 ||| D010195 ||| D058186	Depression ||| Vertigo ||| Amnesia ||| Sinusitis ||| Sleep Initiation and Maintenance Disorders ||| Constipation ||| Asthma ||| Pruritus ||| Thrombocytopenia ||| Pancreatitis ||| Acute Kidney Injury
	CHEMBL1286	D006484	LEVETIRACETAM	Hemorrhoids	0	0.0593484	D003863 ||| D014717 ||| D000647 ||| D012852 ||| D007319 ||| D003248 ||| D000505 ||| D001249 ||| D011537 ||| D000419 ||| D013921 ||| D010195 ||| D058186	Depression ||| Vertigo ||| Amnesia ||| Sinusitis ||| Sleep Initiation and Maintenance Disorders ||| Constipation ||| Alopecia ||| Asthma ||| Pruritus ||| Albuminuria ||| Thrombocytopenia ||| Pancreatitis ||| Acute Kidney Injury
	CHEMBL1286	D007022	LEVETIRACETAM	Hypotension	0	0.084798	D003863 ||| D014717 ||| D000647 ||| D012852 ||| D007319 ||| D003248 ||| D001249 ||| D011537 ||| D013921 ||| D010195 ||| D058186	Depression ||| Vertigo ||| Amnesia ||| Sinusitis ||| Sleep Initiation and Maintenance Disorders ||| Constipation ||| Asthma ||| Pruritus ||| Thrombocytopenia ||| Pancreatitis ||| Acute Kidney Injury
	CHEMBL1286	D012852	LEVETIRACETAM	Sinusitis	1	0.0220573	D003863 ||| D014717 ||| D000647 ||| D007319 ||| D003248 ||| D000505 ||| D001249 ||| D011537 ||| D000419 ||| D013921 ||| D010195 ||| D058186	Depression ||| Vertigo ||| Amnesia ||| Sleep Initiation and Maintenance Disorders ||| Constipation ||| Alopecia ||| Asthma ||| Pruritus ||| Albuminuria ||| Thrombocytopenia ||| Pancreatitis ||| Acute Kidney Injury
	CHEMBL1286	D010996	LEVETIRACETAM	Pleural Effusion	0	0.0839946	D003863 ||| D014717 ||| D000647 ||| D012852 ||| D007319 ||| D003248 ||| D001249 ||| D011537 ||| D013921 ||| D010195 ||| D058186	Depression ||| Vertigo ||| Amnesia ||| Sinusitis ||| Sleep Initiation and Maintenance Disorders ||| Constipation ||| Asthma ||| Pruritus ||| Thrombocytopenia ||| Pancreatitis ||| Acute Kidney Injury
	CHEMBL1286	D011030	LEVETIRACETAM	Pneumothorax	0	0.0476356	D003863 ||| D014717 ||| D000647 ||| D012852 ||| D007319 ||| D003248 ||| D000505 ||| D001249 ||| D011537 ||| D000419 ||| D013921 ||| D010195 ||| D058186	Depression ||| Vertigo ||| Amnesia ||| Sinusitis ||| Sleep Initiation and Maintenance Disorders ||| Constipation ||| Alopecia ||| Asthma ||| Pruritus ||| Albuminuria ||| Thrombocytopenia ||| Pancreatitis ||| Acute Kidney Injury
	CHEMBL1286	D014060	LEVETIRACETAM	Tongue Diseases	0	0.0247977	D003863 ||| D014717 ||| D000647 ||| D012852 ||| D007319 ||| D003248 ||| D001249 ||| D011537 ||| D013921 ||| D010195 ||| D058186	Depression ||| Vertigo ||| Amnesia ||| Sinusitis ||| Sleep Initiation and Maintenance Disorders ||| Constipation ||| Asthma ||| Pruritus ||| Thrombocytopenia ||| Pancreatitis ||| Acute Kidney Injury
	CHEMBL1286	D004941	LEVETIRACETAM	Esophagitis	0	0.0262309	D003863 ||| D014717 ||| D000647 ||| D012852 ||| D007319 ||| D003248 ||| D001249 ||| D011537 ||| D013921 ||| D010195 ||| D058186	Depression ||| Vertigo ||| Amnesia ||| Sinusitis ||| Sleep Initiation and Maintenance Disorders ||| Constipation ||| Asthma ||| Pruritus ||| Thrombocytopenia ||| Pancreatitis ||| Acute Kidney Injury
	CHEMBL1286	D013276	LEVETIRACETAM	Stomach Ulcer	0	0.263437	D003863 ||| D014717 ||| D000647 ||| D012852 ||| D007319 ||| D003248 ||| D000505 ||| D001249 ||| D011537 ||| D000419 ||| D013921 ||| D010195 ||| D058186	Depression ||| Vertigo ||| Amnesia ||| Sinusitis ||| Sleep Initiation and Maintenance Disorders ||| Constipation ||| Alopecia ||| Asthma ||| Pruritus ||| Albuminuria ||| Thrombocytopenia ||| Pancreatitis ||| Acute Kidney Injury
	CHEMBL1286	D004415	LEVETIRACETAM	Dyspepsia	0	0.0293968	D003863 ||| D014717 ||| D000647 ||| D012852 ||| D007319 ||| D003248 ||| D001249 ||| D011537 ||| D013921 ||| D010195 ||| D058186	Depression ||| Vertigo ||| Amnesia ||| Sinusitis ||| Sleep Initiation and Maintenance Disorders ||| Constipation ||| Asthma ||| Pruritus ||| Thrombocytopenia ||| Pancreatitis ||| Acute Kidney Injury
	CHEMBL1286	D002769	LEVETIRACETAM	Cholelithiasis	0	0.0394205	D003863 ||| D014717 ||| D000647 ||| D012852 ||| D007319 ||| D003248 ||| D000505 ||| D001249 ||| D011537 ||| D000419 ||| D013921 ||| D010195 ||| D058186	Depression ||| Vertigo ||| Amnesia ||| Sinusitis ||| Sleep Initiation and Maintenance Disorders ||| Constipation ||| Alopecia ||| Asthma ||| Pruritus ||| Albuminuria ||| Thrombocytopenia ||| Pancreatitis ||| Acute Kidney Injury
	CHEMBL1286	D002764	LEVETIRACETAM	Cholecystitis	0	0.0963804	D003863 ||| D014717 ||| D000647 ||| D012852 ||| D007319 ||| D003248 ||| D000505 ||| D001249 ||| D011537 ||| D000419 ||| D013921 ||| D010195 ||| D058186	Depression ||| Vertigo ||| Amnesia ||| Sinusitis ||| Sleep Initiation and Maintenance Disorders ||| Constipation ||| Alopecia ||| Asthma ||| Pruritus ||| Albuminuria ||| Thrombocytopenia ||| Pancreatitis ||| Acute Kidney Injury
	CHEMBL1286	D010195	LEVETIRACETAM	Pancreatitis	1	0.066828	D003863 ||| D014717 ||| D000647 ||| D012852 ||| D007319 ||| D003248 ||| D000505 ||| D001249 ||| D011537 ||| D000419 ||| D013921 ||| D058186	Depression ||| Vertigo ||| Amnesia ||| Sinusitis ||| Sleep Initiation and Maintenance Disorders ||| Constipation ||| Alopecia ||| Asthma ||| Pruritus ||| Albuminuria ||| Thrombocytopenia ||| Acute Kidney Injury
	CHEMBL1286	D008286	LEVETIRACETAM	Malabsorption Syndromes	0	0.0209331	D003863 ||| D014717 ||| D000647 ||| D012852 ||| D007319 ||| D003248 ||| D001249 ||| D011537 ||| D013921 ||| D010195 ||| D058186	Depression ||| Vertigo ||| Amnesia ||| Sinusitis ||| Sleep Initiation and Maintenance Disorders ||| Constipation ||| Asthma ||| Pruritus ||| Thrombocytopenia ||| Pancreatitis ||| Acute Kidney Injury
	CHEMBL1286	D002481	LEVETIRACETAM	Cellulitis	0	0.0666074	D003863 ||| D014717 ||| D000647 ||| D012852 ||| D007319 ||| D003248 ||| D001249 ||| D011537 ||| D013921 ||| D010195 ||| D058186	Depression ||| Vertigo ||| Amnesia ||| Sinusitis ||| Sleep Initiation and Maintenance Disorders ||| Constipation ||| Asthma ||| Pruritus ||| Thrombocytopenia ||| Pancreatitis ||| Acute Kidney Injury
	CHEMBL1286	D011537	LEVETIRACETAM	Pruritus	1	0.0181342	D003863 ||| D014717 ||| D000647 ||| D012852 ||| D007319 ||| D003248 ||| D001249 ||| D013921 ||| D010195 ||| D058186	Depression ||| Vertigo ||| Amnesia ||| Sinusitis ||| Sleep Initiation and Maintenance Disorders ||| Constipation ||| Asthma ||| Thrombocytopenia ||| Pancreatitis ||| Acute Kidney Injury
	CHEMBL1286	D008010	LEVETIRACETAM	Lichen Planus	0	0.185482	D003863 ||| D014717 ||| D000647 ||| D012852 ||| D007319 ||| D003248 ||| D000505 ||| D001249 ||| D011537 ||| D000419 ||| D013921 ||| D010195 ||| D058186	Depression ||| Vertigo ||| Amnesia ||| Sinusitis ||| Sleep Initiation and Maintenance Disorders ||| Constipation ||| Alopecia ||| Asthma ||| Pruritus ||| Albuminuria ||| Thrombocytopenia ||| Pancreatitis ||| Acute Kidney Injury
	CHEMBL1286	D017492	LEVETIRACETAM	Keratosis, Seborrheic	0	0.0816527	D003863 ||| D014717 ||| D000647 ||| D012852 ||| D007319 ||| D003248 ||| D000505 ||| D001249 ||| D011537 ||| D000419 ||| D013921 ||| D010195 ||| D058186	Depression ||| Vertigo ||| Amnesia ||| Sinusitis ||| Sleep Initiation and Maintenance Disorders ||| Constipation ||| Alopecia ||| Asthma ||| Pruritus ||| Albuminuria ||| Thrombocytopenia ||| Pancreatitis ||| Acute Kidney Injury
	CHEMBL1286	D011704	LEVETIRACETAM	Pyelonephritis	0	0.0356456	D003863 ||| D014717 ||| D000647 ||| D012852 ||| D007319 ||| D003248 ||| D001249 ||| D011537 ||| D013921 ||| D010195 ||| D058186	Depression ||| Vertigo ||| Amnesia ||| Sinusitis ||| Sleep Initiation and Maintenance Disorders ||| Constipation ||| Asthma ||| Pruritus ||| Thrombocytopenia ||| Pancreatitis ||| Acute Kidney Injury
	CHEMBL1286	D058186	LEVETIRACETAM	Acute Kidney Injury	1	0.0407164	D003863 ||| D014717 ||| D000647 ||| D012852 ||| D007319 ||| D003248 ||| D001249 ||| D011537 ||| D013921 ||| D010195	Depression ||| Vertigo ||| Amnesia ||| Sinusitis ||| Sleep Initiation and Maintenance Disorders ||| Constipation ||| Asthma ||| Pruritus ||| Thrombocytopenia ||| Pancreatitis
	CHEMBL1286	D007676	LEVETIRACETAM	Kidney Failure, Chronic	0	0.10215	D003863 ||| D014717 ||| D000647 ||| D012852 ||| D007319 ||| D003248 ||| D000505 ||| D001249 ||| D011537 ||| D000419 ||| D013921 ||| D010195 ||| D058186	Depression ||| Vertigo ||| Amnesia ||| Sinusitis ||| Sleep Initiation and Maintenance Disorders ||| Constipation ||| Alopecia ||| Asthma ||| Pruritus ||| Albuminuria ||| Thrombocytopenia ||| Pancreatitis ||| Acute Kidney Injury
	CHEMBL1286	D003556	LEVETIRACETAM	Cystitis	0	0.0453703	D003863 ||| D014717 ||| D000647 ||| D012852 ||| D007319 ||| D003248 ||| D000505 ||| D001249 ||| D011537 ||| D000419 ||| D013921 ||| D010195 ||| D058186	Depression ||| Vertigo ||| Amnesia ||| Sinusitis ||| Sleep Initiation and Maintenance Disorders ||| Constipation ||| Alopecia ||| Asthma ||| Pruritus ||| Albuminuria ||| Thrombocytopenia ||| Pancreatitis ||| Acute Kidney Injury
	CHEMBL1286	D011470	LEVETIRACETAM	Prostatic Hyperplasia	0	0.0307571	D003863 ||| D014717 ||| D000647 ||| D012852 ||| D007319 ||| D003248 ||| D000505 ||| D001249 ||| D011537 ||| D000419 ||| D013921 ||| D010195 ||| D058186	Depression ||| Vertigo ||| Amnesia ||| Sinusitis ||| Sleep Initiation and Maintenance Disorders ||| Constipation ||| Alopecia ||| Asthma ||| Pruritus ||| Albuminuria ||| Thrombocytopenia ||| Pancreatitis ||| Acute Kidney Injury
	CHEMBL1286	D011472	LEVETIRACETAM	Prostatitis	0	0.00971489	D003863 ||| D014717 ||| D000647 ||| D012852 ||| D007319 ||| D003248 ||| D001249 ||| D011537 ||| D013921 ||| D010195 ||| D058186	Depression ||| Vertigo ||| Amnesia ||| Sinusitis ||| Sleep Initiation and Maintenance Disorders ||| Constipation ||| Asthma ||| Pruritus ||| Thrombocytopenia ||| Pancreatitis ||| Acute Kidney Injury
	CHEMBL1286	D005348	LEVETIRACETAM	Fibrocystic Breast Disease	0	0.0264467	D003863 ||| D014717 ||| D000647 ||| D012852 ||| D007319 ||| D003248 ||| D001249 ||| D011537 ||| D013921 ||| D010195 ||| D058186	Depression ||| Vertigo ||| Amnesia ||| Sinusitis ||| Sleep Initiation and Maintenance Disorders ||| Constipation ||| Asthma ||| Pruritus ||| Thrombocytopenia ||| Pancreatitis ||| Acute Kidney Injury
	CHEMBL1286	D006177	LEVETIRACETAM	Gynecomastia	0	0.0250332	D003863 ||| D014717 ||| D000647 ||| D012852 ||| D007319 ||| D003248 ||| D000505 ||| D001249 ||| D011537 ||| D000419 ||| D013921 ||| D010195 ||| D058186	Depression ||| Vertigo ||| Amnesia ||| Sinusitis ||| Sleep Initiation and Maintenance Disorders ||| Constipation ||| Alopecia ||| Asthma ||| Pruritus ||| Albuminuria ||| Thrombocytopenia ||| Pancreatitis ||| Acute Kidney Injury
	CHEMBL1286	D004715	LEVETIRACETAM	Endometriosis	0	0.0162573	D003863 ||| D014717 ||| D000647 ||| D012852 ||| D007319 ||| D003248 ||| D000505 ||| D001249 ||| D011537 ||| D000419 ||| D013921 ||| D010195 ||| D058186	Depression ||| Vertigo ||| Amnesia ||| Sinusitis ||| Sleep Initiation and Maintenance Disorders ||| Constipation ||| Alopecia ||| Asthma ||| Pruritus ||| Albuminuria ||| Thrombocytopenia ||| Pancreatitis ||| Acute Kidney Injury
	CHEMBL1286	D003680	LEVETIRACETAM	Deglutition Disorders	0	0.0482846	D003863 ||| D014717 ||| D000647 ||| D012852 ||| D007319 ||| D003248 ||| D001249 ||| D011537 ||| D013921 ||| D010195 ||| D058186	Depression ||| Vertigo ||| Amnesia ||| Sinusitis ||| Sleep Initiation and Maintenance Disorders ||| Constipation ||| Asthma ||| Pruritus ||| Thrombocytopenia ||| Pancreatitis ||| Acute Kidney Injury
	CHEMBL1286	D001201	LEVETIRACETAM	Ascites	0	0.0163074	D003863 ||| D014717 ||| D000647 ||| D012852 ||| D007319 ||| D003248 ||| D001249 ||| D011537 ||| D013921 ||| D010195 ||| D058186	Depression ||| Vertigo ||| Amnesia ||| Sinusitis ||| Sleep Initiation and Maintenance Disorders ||| Constipation ||| Asthma ||| Pruritus ||| Thrombocytopenia ||| Pancreatitis ||| Acute Kidney Injury
	CHEMBL1286	D005076	LEVETIRACETAM	Exanthema	0	0.0234496	D003863 ||| D014717 ||| D000647 ||| D012852 ||| D007319 ||| D003248 ||| D001249 ||| D011537 ||| D013921 ||| D010195 ||| D058186	Depression ||| Vertigo ||| Amnesia ||| Sinusitis ||| Sleep Initiation and Maintenance Disorders ||| Constipation ||| Asthma ||| Pruritus ||| Thrombocytopenia ||| Pancreatitis ||| Acute Kidney Injury
	CHEMBL1286	D014717	LEVETIRACETAM	Vertigo	1	0.0261126	D003863 ||| D000647 ||| D012852 ||| D007319 ||| D003248 ||| D000505 ||| D001249 ||| D011537 ||| D000419 ||| D013921 ||| D010195 ||| D058186	Depression ||| Amnesia ||| Sinusitis ||| Sleep Initiation and Maintenance Disorders ||| Constipation ||| Alopecia ||| Asthma ||| Pruritus ||| Albuminuria ||| Thrombocytopenia ||| Pancreatitis ||| Acute Kidney Injury
	CHEMBL1286	D013575	LEVETIRACETAM	Syncope	0	0.0141019	D003863 ||| D014717 ||| D000647 ||| D012852 ||| D007319 ||| D003248 ||| D001249 ||| D011537 ||| D013921 ||| D010195 ||| D058186	Depression ||| Vertigo ||| Amnesia ||| Sinusitis ||| Sleep Initiation and Maintenance Disorders ||| Constipation ||| Asthma ||| Pruritus ||| Thrombocytopenia ||| Pancreatitis ||| Acute Kidney Injury
	CHEMBL1286	D007766	LEVETIRACETAM	Lacrimal Apparatus Diseases	0	0.0225205	D003863 ||| D014717 ||| D000647 ||| D012852 ||| D007319 ||| D003248 ||| D001249 ||| D011537 ||| D013921 ||| D010195 ||| D058186	Depression ||| Vertigo ||| Amnesia ||| Sinusitis ||| Sleep Initiation and Maintenance Disorders ||| Constipation ||| Asthma ||| Pruritus ||| Thrombocytopenia ||| Pancreatitis ||| Acute Kidney Injury
	CHEMBL1286	D006471	LEVETIRACETAM	Gastrointestinal Hemorrhage	0	0.0360231	D003863 ||| D014717 ||| D000647 ||| D012852 ||| D007319 ||| D003248 ||| D001249 ||| D011537 ||| D013921 ||| D010195 ||| D058186	Depression ||| Vertigo ||| Amnesia ||| Sinusitis ||| Sleep Initiation and Maintenance Disorders ||| Constipation ||| Asthma ||| Pruritus ||| Thrombocytopenia ||| Pancreatitis ||| Acute Kidney Injury
	CHEMBL1286	D010437	LEVETIRACETAM	Peptic Ulcer	0	0.10058	D003863 ||| D014717 ||| D000647 ||| D012852 ||| D007319 ||| D003248 ||| D000505 ||| D001249 ||| D011537 ||| D000419 ||| D013921 ||| D010195 ||| D058186	Depression ||| Vertigo ||| Amnesia ||| Sinusitis ||| Sleep Initiation and Maintenance Disorders ||| Constipation ||| Alopecia ||| Asthma ||| Pruritus ||| Albuminuria ||| Thrombocytopenia ||| Pancreatitis ||| Acute Kidney Injury
	CHEMBL1286	D005921	LEVETIRACETAM	Glomerulonephritis	0	0.0532224	D003863 ||| D014717 ||| D000647 ||| D012852 ||| D007319 ||| D003248 ||| D000505 ||| D001249 ||| D011537 ||| D000419 ||| D013921 ||| D010195 ||| D058186	Depression ||| Vertigo ||| Amnesia ||| Sinusitis ||| Sleep Initiation and Maintenance Disorders ||| Constipation ||| Alopecia ||| Asthma ||| Pruritus ||| Albuminuria ||| Thrombocytopenia ||| Pancreatitis ||| Acute Kidney Injury
	CHEMBL1286	D006333	LEVETIRACETAM	Heart Failure	0	0.0667585	D003863 ||| D014717 ||| D000647 ||| D012852 ||| D007319 ||| D003248 ||| D000505 ||| D001249 ||| D011537 ||| D000419 ||| D013921 ||| D010195 ||| D058186	Depression ||| Vertigo ||| Amnesia ||| Sinusitis ||| Sleep Initiation and Maintenance Disorders ||| Constipation ||| Alopecia ||| Asthma ||| Pruritus ||| Albuminuria ||| Thrombocytopenia ||| Pancreatitis ||| Acute Kidney Injury
	CHEMBL1286	D006547	LEVETIRACETAM	Hernia	0	0.03285	D003863 ||| D014717 ||| D000647 ||| D012852 ||| D007319 ||| D003248 ||| D000505 ||| D001249 ||| D011537 ||| D000419 ||| D013921 ||| D010195 ||| D058186	Depression ||| Vertigo ||| Amnesia ||| Sinusitis ||| Sleep Initiation and Maintenance Disorders ||| Constipation ||| Alopecia ||| Asthma ||| Pruritus ||| Albuminuria ||| Thrombocytopenia ||| Pancreatitis ||| Acute Kidney Injury
	CHEMBL1286	D006689	LEVETIRACETAM	Hodgkin Disease	0	0.037436	D003863 ||| D014717 ||| D000647 ||| D012852 ||| D007319 ||| D003248 ||| D000505 ||| D001249 ||| D011537 ||| D000419 ||| D013921 ||| D010195 ||| D058186	Depression ||| Vertigo ||| Amnesia ||| Sinusitis ||| Sleep Initiation and Maintenance Disorders ||| Constipation ||| Alopecia ||| Asthma ||| Pruritus ||| Albuminuria ||| Thrombocytopenia ||| Pancreatitis ||| Acute Kidney Injury
	CHEMBL1286	D008113	LEVETIRACETAM	Liver Neoplasms	0	0.0379562	D003863 ||| D014717 ||| D000647 ||| D012852 ||| D007319 ||| D003248 ||| D000505 ||| D001249 ||| D011537 ||| D000419 ||| D013921 ||| D010195 ||| D058186	Depression ||| Vertigo ||| Amnesia ||| Sinusitis ||| Sleep Initiation and Maintenance Disorders ||| Constipation ||| Alopecia ||| Asthma ||| Pruritus ||| Albuminuria ||| Thrombocytopenia ||| Pancreatitis ||| Acute Kidney Injury
	CHEMBL1286	D010051	LEVETIRACETAM	Ovarian Neoplasms	0	0.0321282	D003863 ||| D014717 ||| D000647 ||| D012852 ||| D007319 ||| D003248 ||| D000505 ||| D001249 ||| D011537 ||| D000419 ||| D013921 ||| D010195 ||| D058186	Depression ||| Vertigo ||| Amnesia ||| Sinusitis ||| Sleep Initiation and Maintenance Disorders ||| Constipation ||| Alopecia ||| Asthma ||| Pruritus ||| Albuminuria ||| Thrombocytopenia ||| Pancreatitis ||| Acute Kidney Injury
	CHEMBL1286	D011471	LEVETIRACETAM	Prostatic Neoplasms	0	0.0111311	D003863 ||| D014717 ||| D000647 ||| D012852 ||| D007319 ||| D003248 ||| D000505 ||| D001249 ||| D011537 ||| D000419 ||| D013921 ||| D010195 ||| D058186	Depression ||| Vertigo ||| Amnesia ||| Sinusitis ||| Sleep Initiation and Maintenance Disorders ||| Constipation ||| Alopecia ||| Asthma ||| Pruritus ||| Albuminuria ||| Thrombocytopenia ||| Pancreatitis ||| Acute Kidney Injury
	CHEMBL1286	D000647	LEVETIRACETAM	Amnesia	1	0.00725411	D003863 ||| D014717 ||| D012852 ||| D007319 ||| D003248 ||| D000505 ||| D001249 ||| D011537 ||| D000419 ||| D013921 ||| D010195 ||| D058186	Depression ||| Vertigo ||| Sinusitis ||| Sleep Initiation and Maintenance Disorders ||| Constipation ||| Alopecia ||| Asthma ||| Pruritus ||| Albuminuria ||| Thrombocytopenia ||| Pancreatitis ||| Acute Kidney Injury
	CHEMBL1286	D007951	LEVETIRACETAM	Leukemia, Myeloid	0	0.0455977	D003863 ||| D014717 ||| D000647 ||| D012852 ||| D007319 ||| D003248 ||| D001249 ||| D011537 ||| D013921 ||| D010195 ||| D058186	Depression ||| Vertigo ||| Amnesia ||| Sinusitis ||| Sleep Initiation and Maintenance Disorders ||| Constipation ||| Asthma ||| Pruritus ||| Thrombocytopenia ||| Pancreatitis ||| Acute Kidney Injury
	CHEMBL1286	D000152	LEVETIRACETAM	Acne Vulgaris	0	0.0370281	D003863 ||| D014717 ||| D000647 ||| D012852 ||| D007319 ||| D003248 ||| D000505 ||| D001249 ||| D011537 ||| D000419 ||| D013921 ||| D010195 ||| D058186	Depression ||| Vertigo ||| Amnesia ||| Sinusitis ||| Sleep Initiation and Maintenance Disorders ||| Constipation ||| Alopecia ||| Asthma ||| Pruritus ||| Albuminuria ||| Thrombocytopenia ||| Pancreatitis ||| Acute Kidney Injury
	CHEMBL1286	D000740	LEVETIRACETAM	Anemia	0	0.0273378	D003863 ||| D014717 ||| D000647 ||| D012852 ||| D007319 ||| D003248 ||| D000505 ||| D001249 ||| D011537 ||| D000419 ||| D013921 ||| D010195 ||| D058186	Depression ||| Vertigo ||| Amnesia ||| Sinusitis ||| Sleep Initiation and Maintenance Disorders ||| Constipation ||| Alopecia ||| Asthma ||| Pruritus ||| Albuminuria ||| Thrombocytopenia ||| Pancreatitis ||| Acute Kidney Injury
	CHEMBL1286	D001064	LEVETIRACETAM	Appendicitis	0	0.0446626	D003863 ||| D014717 ||| D000647 ||| D012852 ||| D007319 ||| D003248 ||| D000505 ||| D001249 ||| D011537 ||| D000419 ||| D013921 ||| D010195 ||| D058186	Depression ||| Vertigo ||| Amnesia ||| Sinusitis ||| Sleep Initiation and Maintenance Disorders ||| Constipation ||| Alopecia ||| Asthma ||| Pruritus ||| Albuminuria ||| Thrombocytopenia ||| Pancreatitis ||| Acute Kidney Injury
	CHEMBL1286	D003248	LEVETIRACETAM	Constipation	1	0.0235466	D003863 ||| D014717 ||| D000647 ||| D012852 ||| D007319 ||| D000505 ||| D001249 ||| D011537 ||| D000419 ||| D013921 ||| D010195 ||| D058186	Depression ||| Vertigo ||| Amnesia ||| Sinusitis ||| Sleep Initiation and Maintenance Disorders ||| Alopecia ||| Asthma ||| Pruritus ||| Albuminuria ||| Thrombocytopenia ||| Pancreatitis ||| Acute Kidney Injury
	CHEMBL1286	D015352	LEVETIRACETAM	Dry Eye Syndromes	0	0.0470562	D003863 ||| D014717 ||| D000647 ||| D012852 ||| D007319 ||| D003248 ||| D000505 ||| D001249 ||| D011537 ||| D000419 ||| D013921 ||| D010195 ||| D058186	Depression ||| Vertigo ||| Amnesia ||| Sinusitis ||| Sleep Initiation and Maintenance Disorders ||| Constipation ||| Alopecia ||| Asthma ||| Pruritus ||| Albuminuria ||| Thrombocytopenia ||| Pancreatitis ||| Acute Kidney Injury
	CHEMBL1286	D004381	LEVETIRACETAM	Duodenal Ulcer	0	0.351095	D003863 ||| D014717 ||| D000647 ||| D012852 ||| D007319 ||| D003248 ||| D000505 ||| D001249 ||| D011537 ||| D000419 ||| D013921 ||| D010195 ||| D058186	Depression ||| Vertigo ||| Amnesia ||| Sinusitis ||| Sleep Initiation and Maintenance Disorders ||| Constipation ||| Alopecia ||| Asthma ||| Pruritus ||| Albuminuria ||| Thrombocytopenia ||| Pancreatitis ||| Acute Kidney Injury
	CHEMBL1286	D015837	LEVETIRACETAM	Vestibular Diseases	0	0.017432	D003863 ||| D014717 ||| D000647 ||| D012852 ||| D007319 ||| D003248 ||| D001249 ||| D011537 ||| D013921 ||| D010195 ||| D058186	Depression ||| Vertigo ||| Amnesia ||| Sinusitis ||| Sleep Initiation and Maintenance Disorders ||| Constipation ||| Asthma ||| Pruritus ||| Thrombocytopenia ||| Pancreatitis ||| Acute Kidney Injury
	CHEMBL1286	D005705	LEVETIRACETAM	Gallbladder Diseases	0	0.027458	D003863 ||| D014717 ||| D000647 ||| D012852 ||| D007319 ||| D003248 ||| D000505 ||| D001249 ||| D011537 ||| D000419 ||| D013921 ||| D010195 ||| D058186	Depression ||| Vertigo ||| Amnesia ||| Sinusitis ||| Sleep Initiation and Maintenance Disorders ||| Constipation ||| Alopecia ||| Asthma ||| Pruritus ||| Albuminuria ||| Thrombocytopenia ||| Pancreatitis ||| Acute Kidney Injury
	CHEMBL1286	D006073	LEVETIRACETAM	Gout	0	0.0164368	D003863 ||| D014717 ||| D000647 ||| D012852 ||| D007319 ||| D003248 ||| D000505 ||| D001249 ||| D011537 ||| D000419 ||| D013921 ||| D010195 ||| D058186	Depression ||| Vertigo ||| Amnesia ||| Sinusitis ||| Sleep Initiation and Maintenance Disorders ||| Constipation ||| Alopecia ||| Asthma ||| Pruritus ||| Albuminuria ||| Thrombocytopenia ||| Pancreatitis ||| Acute Kidney Injury
	CHEMBL1286	D001145	LEVETIRACETAM	Arrhythmias, Cardiac	0	0.0718161	D003863 ||| D014717 ||| D000647 ||| D012852 ||| D007319 ||| D003248 ||| D000505 ||| D001249 ||| D011537 ||| D000419 ||| D013921 ||| D010195 ||| D058186	Depression ||| Vertigo ||| Amnesia ||| Sinusitis ||| Sleep Initiation and Maintenance Disorders ||| Constipation ||| Alopecia ||| Asthma ||| Pruritus ||| Albuminuria ||| Thrombocytopenia ||| Pancreatitis ||| Acute Kidney Injury
	CHEMBL1286	D043183	LEVETIRACETAM	Irritable Bowel Syndrome	0	0.0303965	D003863 ||| D014717 ||| D000647 ||| D012852 ||| D007319 ||| D003248 ||| D000505 ||| D001249 ||| D011537 ||| D000419 ||| D013921 ||| D010195 ||| D058186	Depression ||| Vertigo ||| Amnesia ||| Sinusitis ||| Sleep Initiation and Maintenance Disorders ||| Constipation ||| Alopecia ||| Asthma ||| Pruritus ||| Albuminuria ||| Thrombocytopenia ||| Pancreatitis ||| Acute Kidney Injury
	CHEMBL1286	D001851	LEVETIRACETAM	Bone Diseases, Metabolic	0	0.0152935	D003863 ||| D014717 ||| D000647 ||| D012852 ||| D007319 ||| D003248 ||| D001249 ||| D011537 ||| D013921 ||| D010195 ||| D058186	Depression ||| Vertigo ||| Amnesia ||| Sinusitis ||| Sleep Initiation and Maintenance Disorders ||| Constipation ||| Asthma ||| Pruritus ||| Thrombocytopenia ||| Pancreatitis ||| Acute Kidney Injury
	CHEMBL1286	D010024	LEVETIRACETAM	Osteoporosis	0	0.12627	D003863 ||| D014717 ||| D000647 ||| D012852 ||| D007319 ||| D003248 ||| D000505 ||| D001249 ||| D011537 ||| D000419 ||| D013921 ||| D010195 ||| D058186	Depression ||| Vertigo ||| Amnesia ||| Sinusitis ||| Sleep Initiation and Maintenance Disorders ||| Constipation ||| Alopecia ||| Asthma ||| Pruritus ||| Albuminuria ||| Thrombocytopenia ||| Pancreatitis ||| Acute Kidney Injury
	CHEMBL1286	D009443	LEVETIRACETAM	Neuritis	0	0.0450151	D003863 ||| D014717 ||| D000647 ||| D012852 ||| D007319 ||| D003248 ||| D001249 ||| D011537 ||| D013921 ||| D010195 ||| D058186	Depression ||| Vertigo ||| Amnesia ||| Sinusitis ||| Sleep Initiation and Maintenance Disorders ||| Constipation ||| Asthma ||| Pruritus ||| Thrombocytopenia ||| Pancreatitis ||| Acute Kidney Injury
	CHEMBL1286	D010538	LEVETIRACETAM	Peritonitis	0	0.128689	D003863 ||| D014717 ||| D000647 ||| D012852 ||| D007319 ||| D003248 ||| D000505 ||| D001249 ||| D011537 ||| D000419 ||| D013921 ||| D010195 ||| D058186	Depression ||| Vertigo ||| Amnesia ||| Sinusitis ||| Sleep Initiation and Maintenance Disorders ||| Constipation ||| Alopecia ||| Asthma ||| Pruritus ||| Albuminuria ||| Thrombocytopenia ||| Pancreatitis ||| Acute Kidney Injury
	CHEMBL1286	D010998	LEVETIRACETAM	Pleurisy	0	0.00850717	D003863 ||| D014717 ||| D000647 ||| D012852 ||| D007319 ||| D003248 ||| D001249 ||| D011537 ||| D013921 ||| D010195 ||| D058186	Depression ||| Vertigo ||| Amnesia ||| Sinusitis ||| Sleep Initiation and Maintenance Disorders ||| Constipation ||| Asthma ||| Pruritus ||| Thrombocytopenia ||| Pancreatitis ||| Acute Kidney Injury
	CHEMBL1286	D011565	LEVETIRACETAM	Psoriasis	0	0.0914096	D003863 ||| D014717 ||| D000647 ||| D012852 ||| D007319 ||| D003248 ||| D000505 ||| D001249 ||| D011537 ||| D000419 ||| D013921 ||| D010195 ||| D058186	Depression ||| Vertigo ||| Amnesia ||| Sinusitis ||| Sleep Initiation and Maintenance Disorders ||| Constipation ||| Alopecia ||| Asthma ||| Pruritus ||| Albuminuria ||| Thrombocytopenia ||| Pancreatitis ||| Acute Kidney Injury
	CHEMBL1286	D012163	LEVETIRACETAM	Retinal Detachment	0	0.0449644	D003863 ||| D014717 ||| D000647 ||| D012852 ||| D007319 ||| D003248 ||| D000505 ||| D001249 ||| D011537 ||| D000419 ||| D013921 ||| D010195 ||| D058186	Depression ||| Vertigo ||| Amnesia ||| Sinusitis ||| Sleep Initiation and Maintenance Disorders ||| Constipation ||| Alopecia ||| Asthma ||| Pruritus ||| Albuminuria ||| Thrombocytopenia ||| Pancreatitis ||| Acute Kidney Injury
	CHEMBL1286	D012393	LEVETIRACETAM	Rosacea	0	0.0192182	D003863 ||| D014717 ||| D000647 ||| D012852 ||| D007319 ||| D003248 ||| D000505 ||| D001249 ||| D011537 ||| D000419 ||| D013921 ||| D010195 ||| D058186	Depression ||| Vertigo ||| Amnesia ||| Sinusitis ||| Sleep Initiation and Maintenance Disorders ||| Constipation ||| Alopecia ||| Asthma ||| Pruritus ||| Albuminuria ||| Thrombocytopenia ||| Pancreatitis ||| Acute Kidney Injury
	CHEMBL1286	D006042	LEVETIRACETAM	Goiter	0	0.0205907	D003863 ||| D014717 ||| D000647 ||| D012852 ||| D007319 ||| D003248 ||| D000505 ||| D001249 ||| D011537 ||| D000419 ||| D013921 ||| D010195 ||| D058186	Depression ||| Vertigo ||| Amnesia ||| Sinusitis ||| Sleep Initiation and Maintenance Disorders ||| Constipation ||| Alopecia ||| Asthma ||| Pruritus ||| Albuminuria ||| Thrombocytopenia ||| Pancreatitis ||| Acute Kidney Injury
	CHEMBL1286	D002546	LEVETIRACETAM	Ischemic Attack, Transient	0	0.0374806	D003863 ||| D014717 ||| D000647 ||| D012852 ||| D007319 ||| D003248 ||| D001249 ||| D011537 ||| D013921 ||| D010195 ||| D058186	Depression ||| Vertigo ||| Amnesia ||| Sinusitis ||| Sleep Initiation and Maintenance Disorders ||| Constipation ||| Asthma ||| Pruritus ||| Thrombocytopenia ||| Pancreatitis ||| Acute Kidney Injury
	CHEMBL1286	D000083242	LEVETIRACETAM	Ischemic Stroke	0	0.042913	D003863 ||| D014717 ||| D000647 ||| D012852 ||| D007319 ||| D003248 ||| D000505 ||| D001249 ||| D011537 ||| D000419 ||| D013921 ||| D010195 ||| D058186	Depression ||| Vertigo ||| Amnesia ||| Sinusitis ||| Sleep Initiation and Maintenance Disorders ||| Constipation ||| Alopecia ||| Asthma ||| Pruritus ||| Albuminuria ||| Thrombocytopenia ||| Pancreatitis ||| Acute Kidney Injury
	CHEMBL1286	D012891	LEVETIRACETAM	Sleep Apnea Syndromes	0	0.0153406	D003863 ||| D014717 ||| D000647 ||| D012852 ||| D007319 ||| D003248 ||| D000505 ||| D001249 ||| D011537 ||| D000419 ||| D013921 ||| D010195 ||| D058186	Depression ||| Vertigo ||| Amnesia ||| Sinusitis ||| Sleep Initiation and Maintenance Disorders ||| Constipation ||| Alopecia ||| Asthma ||| Pruritus ||| Albuminuria ||| Thrombocytopenia ||| Pancreatitis ||| Acute Kidney Injury
	CHEMBL1286	D013921	LEVETIRACETAM	Thrombocytopenia	1	0.0279316	D003863 ||| D014717 ||| D000647 ||| D012852 ||| D007319 ||| D003248 ||| D001249 ||| D011537 ||| D010195 ||| D058186	Depression ||| Vertigo ||| Amnesia ||| Sinusitis ||| Sleep Initiation and Maintenance Disorders ||| Constipation ||| Asthma ||| Pruritus ||| Pancreatitis ||| Acute Kidney Injury
	CHEMBL1286	D015179	LEVETIRACETAM	Colorectal Neoplasms	0	0.0205793	D003863 ||| D014717 ||| D000647 ||| D012852 ||| D007319 ||| D003248 ||| D000505 ||| D001249 ||| D000419 ||| D010195	Depression ||| Vertigo ||| Amnesia ||| Sinusitis ||| Sleep Initiation and Maintenance Disorders ||| Constipation ||| Alopecia ||| Asthma ||| Albuminuria ||| Pancreatitis
	CHEMBL1286	D006627	LEVETIRACETAM	Hirschsprung Disease	0	0.0504855	D003863 ||| D014717 ||| D000647 ||| D012852 ||| D007319 ||| D003248 ||| D000505 ||| D001249 ||| D000419 ||| D010195	Depression ||| Vertigo ||| Amnesia ||| Sinusitis ||| Sleep Initiation and Maintenance Disorders ||| Constipation ||| Alopecia ||| Asthma ||| Albuminuria ||| Pancreatitis
	CHEMBL1286	D013964	LEVETIRACETAM	Thyroid Neoplasms	0	0.0648723	D003863 ||| D014717 ||| D000647 ||| D012852 ||| D007319 ||| D003248 ||| D000505 ||| D001249 ||| D000419 ||| D010195	Depression ||| Vertigo ||| Amnesia ||| Sinusitis ||| Sleep Initiation and Maintenance Disorders ||| Constipation ||| Alopecia ||| Asthma ||| Albuminuria ||| Pancreatitis
	CHEMBL1286	D010001	LEVETIRACETAM	Osteitis Deformans	0	0.0971711	D003863 ||| D014717 ||| D000647 ||| D012852 ||| D007319 ||| D003248 ||| D000505 ||| D001249 ||| D000419 ||| D010195	Depression ||| Vertigo ||| Amnesia ||| Sinusitis ||| Sleep Initiation and Maintenance Disorders ||| Constipation ||| Alopecia ||| Asthma ||| Albuminuria ||| Pancreatitis
	CHEMBL1286	D007018	LEVETIRACETAM	Hypopituitarism	0	0.0598318	D003863 ||| D014717 ||| D000647 ||| D012852 ||| D007319 ||| D003248 ||| D000505 ||| D001249 ||| D000419 ||| D010195	Depression ||| Vertigo ||| Amnesia ||| Sinusitis ||| Sleep Initiation and Maintenance Disorders ||| Constipation ||| Alopecia ||| Asthma ||| Albuminuria ||| Pancreatitis
	CHEMBL1286	D020246	LEVETIRACETAM	Venous Thrombosis	0	0.0111092	D003863 ||| D014717 ||| D000647 ||| D012852 ||| D007319 ||| D003248 ||| D000505 ||| D001249 ||| D000419 ||| D010195	Depression ||| Vertigo ||| Amnesia ||| Sinusitis ||| Sleep Initiation and Maintenance Disorders ||| Constipation ||| Alopecia ||| Asthma ||| Albuminuria ||| Pancreatitis
	CHEMBL1286	D000075224	LEVETIRACETAM	Cardiac Conduction System Disease	0	0.0622511	D003863 ||| D014717 ||| D000647 ||| D012852 ||| D007319 ||| D003248 ||| D001249 ||| D011537 ||| D013921 ||| D010195 ||| D058186	Depression ||| Vertigo ||| Amnesia ||| Sinusitis ||| Sleep Initiation and Maintenance Disorders ||| Constipation ||| Asthma ||| Pruritus ||| Thrombocytopenia ||| Pancreatitis ||| Acute Kidney Injury
	CHEMBL1286	D003731	LEVETIRACETAM	Dental Caries	0	0.0389159	D003863 ||| D014717 ||| D000647 ||| D012852 ||| D007319 ||| D003248 ||| D000505 ||| D001249 ||| D011537 ||| D000419 ||| D013921 ||| D010195 ||| D058186	Depression ||| Vertigo ||| Amnesia ||| Sinusitis ||| Sleep Initiation and Maintenance Disorders ||| Constipation ||| Alopecia ||| Asthma ||| Pruritus ||| Albuminuria ||| Thrombocytopenia ||| Pancreatitis ||| Acute Kidney Injury
	CHEMBL1286	D005242	LEVETIRACETAM	Fecal Incontinence	0	0.106915	D003863 ||| D014717 ||| D000647 ||| D012852 ||| D007319 ||| D003248 ||| D001249 ||| D011537 ||| D013921 ||| D010195 ||| D058186	Depression ||| Vertigo ||| Amnesia ||| Sinusitis ||| Sleep Initiation and Maintenance Disorders ||| Constipation ||| Asthma ||| Pruritus ||| Thrombocytopenia ||| Pancreatitis ||| Acute Kidney Injury
	CHEMBL1286	D016055	LEVETIRACETAM	Urinary Retention	0	0.0299819	D003863 ||| D014717 ||| D000647 ||| D012852 ||| D007319 ||| D003248 ||| D001249 ||| D011537 ||| D013921 ||| D010195 ||| D058186	Depression ||| Vertigo ||| Amnesia ||| Sinusitis ||| Sleep Initiation and Maintenance Disorders ||| Constipation ||| Asthma ||| Pruritus ||| Thrombocytopenia ||| Pancreatitis ||| Acute Kidney Injury
	CHEMBL1286	D011141	LEVETIRACETAM	Polyuria	0	0.0261435	D003863 ||| D014717 ||| D000647 ||| D012852 ||| D007319 ||| D003248 ||| D001249 ||| D011537 ||| D013921 ||| D010195 ||| D058186	Depression ||| Vertigo ||| Amnesia ||| Sinusitis ||| Sleep Initiation and Maintenance Disorders ||| Constipation ||| Asthma ||| Pruritus ||| Thrombocytopenia ||| Pancreatitis ||| Acute Kidney Injury
	CHEMBL1286	D007762	LEVETIRACETAM	Labyrinthitis	0	0.0461132	D003863 ||| D014717 ||| D000647 ||| D012852 ||| D007319 ||| D003248 ||| D001249 ||| D011537 ||| D013921 ||| D010195 ||| D058186	Depression ||| Vertigo ||| Amnesia ||| Sinusitis ||| Sleep Initiation and Maintenance Disorders ||| Constipation ||| Asthma ||| Pruritus ||| Thrombocytopenia ||| Pancreatitis ||| Acute Kidney Injury
	CHEMBL1286	D012878	LEVETIRACETAM	Skin Neoplasms	0	0.0354991	D003863 ||| D014717 ||| D000647 ||| D012852 ||| D007319 ||| D003248 ||| D001249 ||| D011537 ||| D013921 ||| D010195 ||| D058186	Depression ||| Vertigo ||| Amnesia ||| Sinusitis ||| Sleep Initiation and Maintenance Disorders ||| Constipation ||| Asthma ||| Pruritus ||| Thrombocytopenia ||| Pancreatitis ||| Acute Kidney Injury
	CHEMBL1286	D009260	LEVETIRACETAM	Nail Diseases	0	0.021266	D003863 ||| D014717 ||| D000647 ||| D012852 ||| D007319 ||| D003248 ||| D001249 ||| D011537 ||| D013921 ||| D010195 ||| D058186	Depression ||| Vertigo ||| Amnesia ||| Sinusitis ||| Sleep Initiation and Maintenance Disorders ||| Constipation ||| Asthma ||| Pruritus ||| Thrombocytopenia ||| Pancreatitis ||| Acute Kidney Injury
	CHEMBL1286	D016491	LEVETIRACETAM	Peripheral Vascular Diseases	0	0.03629	D003863 ||| D014717 ||| D000647 ||| D012852 ||| D007319 ||| D003248 ||| D001249 ||| D011537 ||| D013921 ||| D010195 ||| D058186	Depression ||| Vertigo ||| Amnesia ||| Sinusitis ||| Sleep Initiation and Maintenance Disorders ||| Constipation ||| Asthma ||| Pruritus ||| Thrombocytopenia ||| Pancreatitis ||| Acute Kidney Injury
	CHEMBL1286	D011111	LEVETIRACETAM	Polymyalgia Rheumatica	0	0.0279402	D003863 ||| D014717 ||| D000647 ||| D012852 ||| D007319 ||| D003248 ||| D001249 ||| D011537 ||| D013921 ||| D010195 ||| D058186	Depression ||| Vertigo ||| Amnesia ||| Sinusitis ||| Sleep Initiation and Maintenance Disorders ||| Constipation ||| Asthma ||| Pruritus ||| Thrombocytopenia ||| Pancreatitis ||| Acute Kidney Injury
	CHEMBL1286	D013118	LEVETIRACETAM	Spinal Cord Diseases	0	0.0782884	D003863 ||| D014717 ||| D000647 ||| D012852 ||| D007319 ||| D003248 ||| D000505 ||| D001249 ||| D011537 ||| D000419 ||| D013921 ||| D010195 ||| D058186	Depression ||| Vertigo ||| Amnesia ||| Sinusitis ||| Sleep Initiation and Maintenance Disorders ||| Constipation ||| Alopecia ||| Asthma ||| Pruritus ||| Albuminuria ||| Thrombocytopenia ||| Pancreatitis ||| Acute Kidney Injury
	CHEMBL1286	D014581	LEVETIRACETAM	Urticaria	0	0.0609096	D003863 ||| D014717 ||| D000647 ||| D012852 ||| D007319 ||| D003248 ||| D000505 ||| D001249 ||| D011537 ||| D000419 ||| D013921 ||| D010195 ||| D058186	Depression ||| Vertigo ||| Amnesia ||| Sinusitis ||| Sleep Initiation and Maintenance Disorders ||| Constipation ||| Alopecia ||| Asthma ||| Pruritus ||| Albuminuria ||| Thrombocytopenia ||| Pancreatitis ||| Acute Kidney Injury
	CHEMBL1286	D014648	LEVETIRACETAM	Varicose Veins	0	0.0705362	D003863 ||| D014717 ||| D000647 ||| D012852 ||| D007319 ||| D003248 ||| D000505 ||| D001249 ||| D011537 ||| D000419 ||| D013921 ||| D010195 ||| D058186	Depression ||| Vertigo ||| Amnesia ||| Sinusitis ||| Sleep Initiation and Maintenance Disorders ||| Constipation ||| Alopecia ||| Asthma ||| Pruritus ||| Albuminuria ||| Thrombocytopenia ||| Pancreatitis ||| Acute Kidney Injury
	CHEMBL1286	D010031	LEVETIRACETAM	Otitis	0	0.0266739	D003863 ||| D014717 ||| D000647 ||| D012852 ||| D007319 ||| D003248 ||| D000505 ||| D001249 ||| D011537 ||| D000419 ||| D013921 ||| D010195 ||| D058186	Depression ||| Vertigo ||| Amnesia ||| Sinusitis ||| Sleep Initiation and Maintenance Disorders ||| Constipation ||| Alopecia ||| Asthma ||| Pruritus ||| Albuminuria ||| Thrombocytopenia ||| Pancreatitis ||| Acute Kidney Injury
	CHEMBL1286	D019966	LEVETIRACETAM	Substance-Related Disorders	0	0.0410398	D003863 ||| D014717 ||| D000647 ||| D012852 ||| D007319 ||| D003248 ||| D001249 ||| D011537 ||| D013921 ||| D010195 ||| D058186	Depression ||| Vertigo ||| Amnesia ||| Sinusitis ||| Sleep Initiation and Maintenance Disorders ||| Constipation ||| Asthma ||| Pruritus ||| Thrombocytopenia ||| Pancreatitis ||| Acute Kidney Injury
	CHEMBL1286	D015155	LEVETIRACETAM	Esophageal Spasm, Diffuse	0	0.0532466	D003863 ||| D014717 ||| D000647 ||| D012852 ||| D007319 ||| D003248 ||| D000505 ||| D001249 ||| D011537 ||| D000419 ||| D013921 ||| D010195 ||| D058186	Depression ||| Vertigo ||| Amnesia ||| Sinusitis ||| Sleep Initiation and Maintenance Disorders ||| Constipation ||| Alopecia ||| Asthma ||| Pruritus ||| Albuminuria ||| Thrombocytopenia ||| Pancreatitis ||| Acute Kidney Injury
	CHEMBL490	D001289	PAROXETINE	Attention Deficit Disorder with Hyperactivity	0	0.0545644	D007319 ||| D003248 ||| D000647 ||| D012852 ||| D006973 ||| D000787 ||| D000740 ||| D001249 ||| D000152 ||| D014012 ||| D010195 ||| D003863 ||| D001281 ||| D003924	Sleep Initiation and Maintenance Disorders ||| Constipation ||| Amnesia ||| Sinusitis ||| Hypertension ||| Angina Pectoris ||| Anemia ||| Asthma ||| Acne Vulgaris ||| Tinnitus ||| Pancreatitis ||| Depression ||| Atrial Fibrillation ||| Diabetes Mellitus, Type 2
	CHEMBL490	D001008	PAROXETINE	Anxiety Disorders	0	0.0576396	D007319 ||| D003248 ||| D004415 ||| D000647 ||| D012852 ||| D006973 ||| D000787 ||| D000740 ||| D001249 ||| D011537 ||| D000152 ||| D014012 ||| D010195 ||| D003863 ||| D001281 ||| D003924	Sleep Initiation and Maintenance Disorders ||| Constipation ||| Dyspepsia ||| Amnesia ||| Sinusitis ||| Hypertension ||| Angina Pectoris ||| Anemia ||| Asthma ||| Pruritus ||| Acne Vulgaris ||| Tinnitus ||| Pancreatitis ||| Depression ||| Atrial Fibrillation ||| Diabetes Mellitus, Type 2
	CHEMBL490	D013313	PAROXETINE	Stress Disorders, Post-Traumatic	0	0.00792574	D007319 ||| D003248 ||| D000647 ||| D012852 ||| D006973 ||| D000787 ||| D000740 ||| D001249 ||| D000152 ||| D014012 ||| D010195 ||| D003863 ||| D001281 ||| D003924	Sleep Initiation and Maintenance Disorders ||| Constipation ||| Amnesia ||| Sinusitis ||| Hypertension ||| Angina Pectoris ||| Anemia ||| Asthma ||| Acne Vulgaris ||| Tinnitus ||| Pancreatitis ||| Depression ||| Atrial Fibrillation ||| Diabetes Mellitus, Type 2
	CHEMBL490	D000856	PAROXETINE	Anorexia Nervosa	0	0.0617127	D007319 ||| D003248 ||| D000647 ||| D012852 ||| D006973 ||| D000787 ||| D000740 ||| D001249 ||| D000152 ||| D014012 ||| D010195 ||| D003863 ||| D001281 ||| D003924	Sleep Initiation and Maintenance Disorders ||| Constipation ||| Amnesia ||| Sinusitis ||| Hypertension ||| Angina Pectoris ||| Anemia ||| Asthma ||| Acne Vulgaris ||| Tinnitus ||| Pancreatitis ||| Depression ||| Atrial Fibrillation ||| Diabetes Mellitus, Type 2
	CHEMBL490	D015228	PAROXETINE	Hypertriglyceridemia	0	0.136927	D007319 ||| D003248 ||| D000647 ||| D012852 ||| D006973 ||| D000787 ||| D000740 ||| D001249 ||| D000152 ||| D014012 ||| D010195 ||| D003863 ||| D001281 ||| D003924	Sleep Initiation and Maintenance Disorders ||| Constipation ||| Amnesia ||| Sinusitis ||| Hypertension ||| Angina Pectoris ||| Anemia ||| Asthma ||| Acne Vulgaris ||| Tinnitus ||| Pancreatitis ||| Depression ||| Atrial Fibrillation ||| Diabetes Mellitus, Type 2
	CHEMBL490	D003324	PAROXETINE	Coronary Artery Disease	0	0.374445	D007319 ||| D003248 ||| D004415 ||| D000647 ||| D012852 ||| D006973 ||| D000787 ||| D000740 ||| D001249 ||| D011537 ||| D000152 ||| D014012 ||| D010195 ||| D003863 ||| D001281 ||| D003924	Sleep Initiation and Maintenance Disorders ||| Constipation ||| Dyspepsia ||| Amnesia ||| Sinusitis ||| Hypertension ||| Angina Pectoris ||| Anemia ||| Asthma ||| Pruritus ||| Acne Vulgaris ||| Tinnitus ||| Pancreatitis ||| Depression ||| Atrial Fibrillation ||| Diabetes Mellitus, Type 2
	CHEMBL490	D009765	PAROXETINE	Obesity	0	0.0784136	D007319 ||| D003248 ||| D004415 ||| D000647 ||| D012852 ||| D006973 ||| D000787 ||| D000740 ||| D001249 ||| D011537 ||| D000152 ||| D014012 ||| D010195 ||| D003863 ||| D001281 ||| D003924	Sleep Initiation and Maintenance Disorders ||| Constipation ||| Dyspepsia ||| Amnesia ||| Sinusitis ||| Hypertension ||| Angina Pectoris ||| Anemia ||| Asthma ||| Pruritus ||| Acne Vulgaris ||| Tinnitus ||| Pancreatitis ||| Depression ||| Atrial Fibrillation ||| Diabetes Mellitus, Type 2
	CHEMBL490	D020177	PAROXETINE	Idiopathic Hypersomnia	0	0.11689	D007319 ||| D006973 ||| D000787 ||| D001249 ||| D014012 ||| D003863 ||| D001281 ||| D003924	Sleep Initiation and Maintenance Disorders ||| Hypertension ||| Angina Pectoris ||| Asthma ||| Tinnitus ||| Depression ||| Atrial Fibrillation ||| Diabetes Mellitus, Type 2
	CHEMBL490	D010300	PAROXETINE	Parkinson Disease	0	0.0399957	D007319 ||| D003248 ||| D004415 ||| D000647 ||| D012852 ||| D006973 ||| D000787 ||| D000740 ||| D001249 ||| D011537 ||| D000152 ||| D014012 ||| D010195 ||| D003863 ||| D001281 ||| D003924	Sleep Initiation and Maintenance Disorders ||| Constipation ||| Dyspepsia ||| Amnesia ||| Sinusitis ||| Hypertension ||| Angina Pectoris ||| Anemia ||| Asthma ||| Pruritus ||| Acne Vulgaris ||| Tinnitus ||| Pancreatitis ||| Depression ||| Atrial Fibrillation ||| Diabetes Mellitus, Type 2
	CHEMBL490	D013771	PAROXETINE	Tetralogy of Fallot	0	0.0330737	D007319 ||| D003248 ||| D000647 ||| D012852 ||| D006973 ||| D000787 ||| D000740 ||| D001249 ||| D000152 ||| D014012 ||| D010195 ||| D003863 ||| D001281 ||| D003924	Sleep Initiation and Maintenance Disorders ||| Constipation ||| Amnesia ||| Sinusitis ||| Hypertension ||| Angina Pectoris ||| Anemia ||| Asthma ||| Acne Vulgaris ||| Tinnitus ||| Pancreatitis ||| Depression ||| Atrial Fibrillation ||| Diabetes Mellitus, Type 2
	CHEMBL490	D001172	PAROXETINE	Arthritis, Rheumatoid	0	0.0556868	D007319 ||| D003248 ||| D004415 ||| D000647 ||| D012852 ||| D006973 ||| D000787 ||| D000740 ||| D001249 ||| D011537 ||| D000152 ||| D014012 ||| D010195 ||| D003863 ||| D001281 ||| D003924	Sleep Initiation and Maintenance Disorders ||| Constipation ||| Dyspepsia ||| Amnesia ||| Sinusitis ||| Hypertension ||| Angina Pectoris ||| Anemia ||| Asthma ||| Pruritus ||| Acne Vulgaris ||| Tinnitus ||| Pancreatitis ||| Depression ||| Atrial Fibrillation ||| Diabetes Mellitus, Type 2
	CHEMBL490	D003424	PAROXETINE	Crohn Disease	0	0.0777459	D007319 ||| D003248 ||| D000647 ||| D012852 ||| D006973 ||| D000787 ||| D000740 ||| D001249 ||| D000152 ||| D014012 ||| D010195 ||| D003863 ||| D001281 ||| D003924	Sleep Initiation and Maintenance Disorders ||| Constipation ||| Amnesia ||| Sinusitis ||| Hypertension ||| Angina Pectoris ||| Anemia ||| Asthma ||| Acne Vulgaris ||| Tinnitus ||| Pancreatitis ||| Depression ||| Atrial Fibrillation ||| Diabetes Mellitus, Type 2
	CHEMBL490	D003093	PAROXETINE	Colitis, Ulcerative	0	0.0309875	D007319 ||| D003248 ||| D000647 ||| D012852 ||| D006973 ||| D000787 ||| D000740 ||| D001249 ||| D000152 ||| D014012 ||| D010195 ||| D003863 ||| D001281 ||| D003924	Sleep Initiation and Maintenance Disorders ||| Constipation ||| Amnesia ||| Sinusitis ||| Hypertension ||| Angina Pectoris ||| Anemia ||| Asthma ||| Acne Vulgaris ||| Tinnitus ||| Pancreatitis ||| Depression ||| Atrial Fibrillation ||| Diabetes Mellitus, Type 2
	CHEMBL490	D015212	PAROXETINE	Inflammatory Bowel Diseases	0	0.0123713	D007319 ||| D003248 ||| D004415 ||| D000647 ||| D012852 ||| D006973 ||| D000787 ||| D000740 ||| D001249 ||| D011537 ||| D000152 ||| D014012 ||| D010195 ||| D003863 ||| D001281 ||| D003924	Sleep Initiation and Maintenance Disorders ||| Constipation ||| Dyspepsia ||| Amnesia ||| Sinusitis ||| Hypertension ||| Angina Pectoris ||| Anemia ||| Asthma ||| Pruritus ||| Acne Vulgaris ||| Tinnitus ||| Pancreatitis ||| Depression ||| Atrial Fibrillation ||| Diabetes Mellitus, Type 2
	CHEMBL490	D002761	PAROXETINE	Cholangitis	0	0.131796	D007319 ||| D003248 ||| D000647 ||| D012852 ||| D006973 ||| D000787 ||| D000740 ||| D001249 ||| D000152 ||| D014012 ||| D010195 ||| D003863 ||| D001281 ||| D003924	Sleep Initiation and Maintenance Disorders ||| Constipation ||| Amnesia ||| Sinusitis ||| Hypertension ||| Angina Pectoris ||| Anemia ||| Asthma ||| Acne Vulgaris ||| Tinnitus ||| Pancreatitis ||| Depression ||| Atrial Fibrillation ||| Diabetes Mellitus, Type 2
	CHEMBL490	D017098	PAROXETINE	IgA Deficiency	0	0.0108334	D007319 ||| D003248 ||| D000647 ||| D012852 ||| D006973 ||| D000787 ||| D000740 ||| D001249 ||| D000152 ||| D014012 ||| D010195 ||| D003863 ||| D001281 ||| D003924	Sleep Initiation and Maintenance Disorders ||| Constipation ||| Amnesia ||| Sinusitis ||| Hypertension ||| Angina Pectoris ||| Anemia ||| Asthma ||| Acne Vulgaris ||| Tinnitus ||| Pancreatitis ||| Depression ||| Atrial Fibrillation ||| Diabetes Mellitus, Type 2
	CHEMBL490	D008268	PAROXETINE	Macular Degeneration	0	0.0628782	D007319 ||| D003248 ||| D004415 ||| D000647 ||| D012852 ||| D006973 ||| D000787 ||| D000740 ||| D001249 ||| D011537 ||| D000152 ||| D014012 ||| D010195 ||| D003863 ||| D001281 ||| D003924	Sleep Initiation and Maintenance Disorders ||| Constipation ||| Dyspepsia ||| Amnesia ||| Sinusitis ||| Hypertension ||| Angina Pectoris ||| Anemia ||| Asthma ||| Pruritus ||| Acne Vulgaris ||| Tinnitus ||| Pancreatitis ||| Depression ||| Atrial Fibrillation ||| Diabetes Mellitus, Type 2
	CHEMBL490	D034381	PAROXETINE	Hearing Loss	0	0.12413	D007319 ||| D003248 ||| D000647 ||| D012852 ||| D006973 ||| D000787 ||| D000740 ||| D001249 ||| D000152 ||| D014012 ||| D010195 ||| D003863 ||| D001281 ||| D003924	Sleep Initiation and Maintenance Disorders ||| Constipation ||| Amnesia ||| Sinusitis ||| Hypertension ||| Angina Pectoris ||| Anemia ||| Asthma ||| Acne Vulgaris ||| Tinnitus ||| Pancreatitis ||| Depression ||| Atrial Fibrillation ||| Diabetes Mellitus, Type 2
	CHEMBL490	D014012	PAROXETINE	Tinnitus	1	0.0616497	D007319 ||| D006973 ||| D000787 ||| D001249 ||| D003863 ||| D001281 ||| D003924	Sleep Initiation and Maintenance Disorders ||| Hypertension ||| Angina Pectoris ||| Asthma ||| Depression ||| Atrial Fibrillation ||| Diabetes Mellitus, Type 2
	CHEMBL490	D000505	PAROXETINE	Alopecia	0	0.0290603	D007319 ||| D003248 ||| D000647 ||| D012852 ||| D006973 ||| D000787 ||| D000740 ||| D001249 ||| D000152 ||| D014012 ||| D010195 ||| D003863 ||| D001281 ||| D003924	Sleep Initiation and Maintenance Disorders ||| Constipation ||| Amnesia ||| Sinusitis ||| Hypertension ||| Angina Pectoris ||| Anemia ||| Asthma ||| Acne Vulgaris ||| Tinnitus ||| Pancreatitis ||| Depression ||| Atrial Fibrillation ||| Diabetes Mellitus, Type 2
	CHEMBL490	D019226	PAROXETINE	Oral Ulcer	0	0.109451	D007319 ||| D003248 ||| D000647 ||| D012852 ||| D006973 ||| D000787 ||| D000740 ||| D001249 ||| D000152 ||| D014012 ||| D010195 ||| D003863 ||| D001281 ||| D003924	Sleep Initiation and Maintenance Disorders ||| Constipation ||| Amnesia ||| Sinusitis ||| Hypertension ||| Angina Pectoris ||| Anemia ||| Asthma ||| Acne Vulgaris ||| Tinnitus ||| Pancreatitis ||| Depression ||| Atrial Fibrillation ||| Diabetes Mellitus, Type 2
	CHEMBL490	D000787	PAROXETINE	Angina Pectoris	1	0.250577	D007319 ||| D003248 ||| D004415 ||| D000647 ||| D012852 ||| D006973 ||| D000740 ||| D001249 ||| D011537 ||| D000152 ||| D014012 ||| D010195 ||| D003863 ||| D001281 ||| D003924	Sleep Initiation and Maintenance Disorders ||| Constipation ||| Dyspepsia ||| Amnesia ||| Sinusitis ||| Hypertension ||| Anemia ||| Asthma ||| Pruritus ||| Acne Vulgaris ||| Tinnitus ||| Pancreatitis ||| Depression ||| Atrial Fibrillation ||| Diabetes Mellitus, Type 2
	CHEMBL490	D065631	PAROXETINE	Rhinitis, Allergic	0	0.221733	D007319 ||| D003248 ||| D004415 ||| D000647 ||| D012852 ||| D006973 ||| D000787 ||| D000740 ||| D001249 ||| D011537 ||| D000152 ||| D014012 ||| D010195 ||| D003863 ||| D001281 ||| D003924	Sleep Initiation and Maintenance Disorders ||| Constipation ||| Dyspepsia ||| Amnesia ||| Sinusitis ||| Hypertension ||| Angina Pectoris ||| Anemia ||| Asthma ||| Pruritus ||| Acne Vulgaris ||| Tinnitus ||| Pancreatitis ||| Depression ||| Atrial Fibrillation ||| Diabetes Mellitus, Type 2
	CHEMBL490	D001249	PAROXETINE	Asthma	1	0.0653263	D007319 ||| D003248 ||| D004415 ||| D000647 ||| D012852 ||| D006973 ||| D000787 ||| D000740 ||| D011537 ||| D000152 ||| D014012 ||| D010195 ||| D003863 ||| D001281 ||| D003924	Sleep Initiation and Maintenance Disorders ||| Constipation ||| Dyspepsia ||| Amnesia ||| Sinusitis ||| Hypertension ||| Angina Pectoris ||| Anemia ||| Pruritus ||| Acne Vulgaris ||| Tinnitus ||| Pancreatitis ||| Depression ||| Atrial Fibrillation ||| Diabetes Mellitus, Type 2
	CHEMBL490	D005764	PAROXETINE	Gastroesophageal Reflux	0	0.105825	D007319 ||| D003248 ||| D004415 ||| D000647 ||| D012852 ||| D006973 ||| D000787 ||| D000740 ||| D001249 ||| D011537 ||| D000152 ||| D014012 ||| D010195 ||| D003863 ||| D001281 ||| D003924	Sleep Initiation and Maintenance Disorders ||| Constipation ||| Dyspepsia ||| Amnesia ||| Sinusitis ||| Hypertension ||| Angina Pectoris ||| Anemia ||| Asthma ||| Pruritus ||| Acne Vulgaris ||| Tinnitus ||| Pancreatitis ||| Depression ||| Atrial Fibrillation ||| Diabetes Mellitus, Type 2
	CHEMBL490	D007037	PAROXETINE	Hypothyroidism	0	0.0966665	D007319 ||| D003248 ||| D000647 ||| D012852 ||| D006973 ||| D000787 ||| D000740 ||| D001249 ||| D000152 ||| D014012 ||| D010195 ||| D003863 ||| D001281 ||| D003924	Sleep Initiation and Maintenance Disorders ||| Constipation ||| Amnesia ||| Sinusitis ||| Hypertension ||| Angina Pectoris ||| Anemia ||| Asthma ||| Acne Vulgaris ||| Tinnitus ||| Pancreatitis ||| Depression ||| Atrial Fibrillation ||| Diabetes Mellitus, Type 2
	CHEMBL490	D008881	PAROXETINE	Migraine Disorders	0	0.0876837	D007319 ||| D003248 ||| D004415 ||| D000647 ||| D012852 ||| D006973 ||| D000787 ||| D000740 ||| D001249 ||| D011537 ||| D000152 ||| D014012 ||| D010195 ||| D003863 ||| D001281 ||| D003924	Sleep Initiation and Maintenance Disorders ||| Constipation ||| Dyspepsia ||| Amnesia ||| Sinusitis ||| Hypertension ||| Angina Pectoris ||| Anemia ||| Asthma ||| Pruritus ||| Acne Vulgaris ||| Tinnitus ||| Pancreatitis ||| Depression ||| Atrial Fibrillation ||| Diabetes Mellitus, Type 2
	CHEMBL490	D004485	PAROXETINE	Eczema	0	0.0945337	D007319 ||| D003248 ||| D004415 ||| D000647 ||| D012852 ||| D006973 ||| D000787 ||| D000740 ||| D001249 ||| D011537 ||| D000152 ||| D014012 ||| D010195 ||| D003863 ||| D001281 ||| D003924	Sleep Initiation and Maintenance Disorders ||| Constipation ||| Dyspepsia ||| Amnesia ||| Sinusitis ||| Hypertension ||| Angina Pectoris ||| Anemia ||| Asthma ||| Pruritus ||| Acne Vulgaris ||| Tinnitus ||| Pancreatitis ||| Depression ||| Atrial Fibrillation ||| Diabetes Mellitus, Type 2
	CHEMBL490	D006937	PAROXETINE	Hypercholesterolemia	0	0.484565	D007319 ||| D003248 ||| D004415 ||| D000647 ||| D012852 ||| D006973 ||| D000787 ||| D000740 ||| D001249 ||| D011537 ||| D000152 ||| D014012 ||| D010195 ||| D003863 ||| D001281 ||| D003924	Sleep Initiation and Maintenance Disorders ||| Constipation ||| Dyspepsia ||| Amnesia ||| Sinusitis ||| Hypertension ||| Angina Pectoris ||| Anemia ||| Asthma ||| Pruritus ||| Acne Vulgaris ||| Tinnitus ||| Pancreatitis ||| Depression ||| Atrial Fibrillation ||| Diabetes Mellitus, Type 2
	CHEMBL490	D012626	PAROXETINE	Sebaceous Gland Neoplasms	0	0.0587552	D007319 ||| D003248 ||| D000647 ||| D012852 ||| D006973 ||| D000787 ||| D000740 ||| D001249 ||| D000152 ||| D014012 ||| D010195 ||| D003863 ||| D001281 ||| D003924	Sleep Initiation and Maintenance Disorders ||| Constipation ||| Amnesia ||| Sinusitis ||| Hypertension ||| Angina Pectoris ||| Anemia ||| Asthma ||| Acne Vulgaris ||| Tinnitus ||| Pancreatitis ||| Depression ||| Atrial Fibrillation ||| Diabetes Mellitus, Type 2
	CHEMBL490	D001943	PAROXETINE	Breast Neoplasms	0	0.0202799	D007319 ||| D003248 ||| D004415 ||| D000647 ||| D012852 ||| D006973 ||| D000787 ||| D000740 ||| D001249 ||| D011537 ||| D000152 ||| D014012 ||| D010195 ||| D003863 ||| D001281 ||| D003924	Sleep Initiation and Maintenance Disorders ||| Constipation ||| Dyspepsia ||| Amnesia ||| Sinusitis ||| Hypertension ||| Angina Pectoris ||| Anemia ||| Asthma ||| Pruritus ||| Acne Vulgaris ||| Tinnitus ||| Pancreatitis ||| Depression ||| Atrial Fibrillation ||| Diabetes Mellitus, Type 2
	CHEMBL490	D002280	PAROXETINE	Carcinoma, Basal Cell	0	0.0866836	D007319 ||| D003248 ||| D004415 ||| D000647 ||| D012852 ||| D006973 ||| D000787 ||| D000740 ||| D001249 ||| D011537 ||| D000152 ||| D014012 ||| D010195 ||| D003863 ||| D001281 ||| D003924	Sleep Initiation and Maintenance Disorders ||| Constipation ||| Dyspepsia ||| Amnesia ||| Sinusitis ||| Hypertension ||| Angina Pectoris ||| Anemia ||| Asthma ||| Pruritus ||| Acne Vulgaris ||| Tinnitus ||| Pancreatitis ||| Depression ||| Atrial Fibrillation ||| Diabetes Mellitus, Type 2
	CHEMBL490	D000230	PAROXETINE	Adenocarcinoma	0	0.0502576	D007319 ||| D003248 ||| D000647 ||| D012852 ||| D006973 ||| D000787 ||| D000740 ||| D001249 ||| D000152 ||| D014012 ||| D010195 ||| D003863 ||| D001281 ||| D003924	Sleep Initiation and Maintenance Disorders ||| Constipation ||| Amnesia ||| Sinusitis ||| Hypertension ||| Angina Pectoris ||| Anemia ||| Asthma ||| Acne Vulgaris ||| Tinnitus ||| Pancreatitis ||| Depression ||| Atrial Fibrillation ||| Diabetes Mellitus, Type 2
	CHEMBL490	D002386	PAROXETINE	Cataract	0	0.0278215	D007319 ||| D003248 ||| D004415 ||| D000647 ||| D012852 ||| D006973 ||| D000787 ||| D000740 ||| D001249 ||| D011537 ||| D000152 ||| D014012 ||| D010195 ||| D003863 ||| D001281 ||| D003924	Sleep Initiation and Maintenance Disorders ||| Constipation ||| Dyspepsia ||| Amnesia ||| Sinusitis ||| Hypertension ||| Angina Pectoris ||| Anemia ||| Asthma ||| Pruritus ||| Acne Vulgaris ||| Tinnitus ||| Pancreatitis ||| Depression ||| Atrial Fibrillation ||| Diabetes Mellitus, Type 2
	CHEMBL490	D006552	PAROXETINE	Hernia, Inguinal	0	0.015075	D007319 ||| D003248 ||| D004415 ||| D000647 ||| D012852 ||| D006973 ||| D000787 ||| D000740 ||| D001249 ||| D011537 ||| D000152 ||| D014012 ||| D010195 ||| D003863 ||| D001281 ||| D003924	Sleep Initiation and Maintenance Disorders ||| Constipation ||| Dyspepsia ||| Amnesia ||| Sinusitis ||| Hypertension ||| Angina Pectoris ||| Anemia ||| Asthma ||| Pruritus ||| Acne Vulgaris ||| Tinnitus ||| Pancreatitis ||| Depression ||| Atrial Fibrillation ||| Diabetes Mellitus, Type 2
	CHEMBL490	D012005	PAROXETINE	Rectal Prolapse	0	0.0681363	D007319 ||| D003248 ||| D000647 ||| D012852 ||| D006973 ||| D000787 ||| D000740 ||| D001249 ||| D000152 ||| D014012 ||| D010195 ||| D003863 ||| D001281 ||| D003924	Sleep Initiation and Maintenance Disorders ||| Constipation ||| Amnesia ||| Sinusitis ||| Hypertension ||| Angina Pectoris ||| Anemia ||| Asthma ||| Acne Vulgaris ||| Tinnitus ||| Pancreatitis ||| Depression ||| Atrial Fibrillation ||| Diabetes Mellitus, Type 2
	CHEMBL490	D014029	PAROXETINE	Tobacco Use Disorder	0	0.0421978	D007319 ||| D003248 ||| D000647 ||| D012852 ||| D006973 ||| D000787 ||| D000740 ||| D001249 ||| D000152 ||| D014012 ||| D010195 ||| D003863 ||| D001281 ||| D003924	Sleep Initiation and Maintenance Disorders ||| Constipation ||| Amnesia ||| Sinusitis ||| Hypertension ||| Angina Pectoris ||| Anemia ||| Asthma ||| Acne Vulgaris ||| Tinnitus ||| Pancreatitis ||| Depression ||| Atrial Fibrillation ||| Diabetes Mellitus, Type 2
	CHEMBL490	D009203	PAROXETINE	Myocardial Infarction	0	0.605636	D007319 ||| D003248 ||| D004415 ||| D000647 ||| D012852 ||| D006973 ||| D000787 ||| D000740 ||| D001249 ||| D011537 ||| D000152 ||| D014012 ||| D010195 ||| D003863 ||| D001281 ||| D003924	Sleep Initiation and Maintenance Disorders ||| Constipation ||| Dyspepsia ||| Amnesia ||| Sinusitis ||| Hypertension ||| Angina Pectoris ||| Anemia ||| Asthma ||| Pruritus ||| Acne Vulgaris ||| Tinnitus ||| Pancreatitis ||| Depression ||| Atrial Fibrillation ||| Diabetes Mellitus, Type 2
	CHEMBL490	D005756	PAROXETINE	Gastritis	0	0.0228333	D007319 ||| D003248 ||| D004415 ||| D000647 ||| D012852 ||| D006973 ||| D000787 ||| D000740 ||| D001249 ||| D011537 ||| D000152 ||| D014012 ||| D010195 ||| D003863 ||| D001281 ||| D003924	Sleep Initiation and Maintenance Disorders ||| Constipation ||| Dyspepsia ||| Amnesia ||| Sinusitis ||| Hypertension ||| Angina Pectoris ||| Anemia ||| Asthma ||| Pruritus ||| Acne Vulgaris ||| Tinnitus ||| Pancreatitis ||| Depression ||| Atrial Fibrillation ||| Diabetes Mellitus, Type 2
	CHEMBL490	D006548	PAROXETINE	Hernia, Diaphragmatic	0	0.0785508	D007319 ||| D003248 ||| D004415 ||| D000647 ||| D012852 ||| D006973 ||| D000787 ||| D000740 ||| D001249 ||| D011537 ||| D000152 ||| D014012 ||| D010195 ||| D003863 ||| D001281 ||| D003924	Sleep Initiation and Maintenance Disorders ||| Constipation ||| Dyspepsia ||| Amnesia ||| Sinusitis ||| Hypertension ||| Angina Pectoris ||| Anemia ||| Asthma ||| Pruritus ||| Acne Vulgaris ||| Tinnitus ||| Pancreatitis ||| Depression ||| Atrial Fibrillation ||| Diabetes Mellitus, Type 2
	CHEMBL490	D000076385	PAROXETINE	Diverticular Diseases	0	0.0344563	D007319 ||| D003248 ||| D000647 ||| D012852 ||| D006973 ||| D000787 ||| D000740 ||| D001249 ||| D000152 ||| D014012 ||| D010195 ||| D003863 ||| D001281 ||| D003924	Sleep Initiation and Maintenance Disorders ||| Constipation ||| Amnesia ||| Sinusitis ||| Hypertension ||| Angina Pectoris ||| Anemia ||| Asthma ||| Acne Vulgaris ||| Tinnitus ||| Pancreatitis ||| Depression ||| Atrial Fibrillation ||| Diabetes Mellitus, Type 2
	CHEMBL490	D007319	PAROXETINE	Sleep Initiation and Maintenance Disorders	1	0.12364	D003248 ||| D004415 ||| D000647 ||| D012852 ||| D006973 ||| D000787 ||| D000740 ||| D001249 ||| D011537 ||| D000152 ||| D014012 ||| D010195 ||| D003863 ||| D001281 ||| D003924	Constipation ||| Dyspepsia ||| Amnesia ||| Sinusitis ||| Hypertension ||| Angina Pectoris ||| Anemia ||| Asthma ||| Pruritus ||| Acne Vulgaris ||| Tinnitus ||| Pancreatitis ||| Depression ||| Atrial Fibrillation ||| Diabetes Mellitus, Type 2
	CHEMBL490	D009290	PAROXETINE	Narcolepsy	0	0.0627056	D007319 ||| D003248 ||| D004415 ||| D000647 ||| D012852 ||| D006973 ||| D000787 ||| D000740 ||| D001249 ||| D011537 ||| D000152 ||| D014012 ||| D010195 ||| D003863 ||| D001281 ||| D003924	Sleep Initiation and Maintenance Disorders ||| Constipation ||| Dyspepsia ||| Amnesia ||| Sinusitis ||| Hypertension ||| Angina Pectoris ||| Anemia ||| Asthma ||| Pruritus ||| Acne Vulgaris ||| Tinnitus ||| Pancreatitis ||| Depression ||| Atrial Fibrillation ||| Diabetes Mellitus, Type 2
	CHEMBL490	D003922	PAROXETINE	Diabetes Mellitus, Type 1	0	0.00536817	D007319 ||| D003248 ||| D000647 ||| D012852 ||| D006973 ||| D000787 ||| D000740 ||| D001249 ||| D000152 ||| D014012 ||| D010195 ||| D003863 ||| D001281 ||| D003924	Sleep Initiation and Maintenance Disorders ||| Constipation ||| Amnesia ||| Sinusitis ||| Hypertension ||| Angina Pectoris ||| Anemia ||| Asthma ||| Acne Vulgaris ||| Tinnitus ||| Pancreatitis ||| Depression ||| Atrial Fibrillation ||| Diabetes Mellitus, Type 2
	CHEMBL490	D002446	PAROXETINE	Celiac Disease	0	0.0186021	D007319 ||| D003248 ||| D000647 ||| D012852 ||| D006973 ||| D000787 ||| D000740 ||| D001249 ||| D000152 ||| D014012 ||| D010195 ||| D003863 ||| D001281 ||| D003924	Sleep Initiation and Maintenance Disorders ||| Constipation ||| Amnesia ||| Sinusitis ||| Hypertension ||| Angina Pectoris ||| Anemia ||| Asthma ||| Acne Vulgaris ||| Tinnitus ||| Pancreatitis ||| Depression ||| Atrial Fibrillation ||| Diabetes Mellitus, Type 2
	CHEMBL490	D008105	PAROXETINE	Liver Cirrhosis, Biliary	0	0.12837	D007319 ||| D003248 ||| D000647 ||| D012852 ||| D006973 ||| D000787 ||| D000740 ||| D001249 ||| D000152 ||| D014012 ||| D010195 ||| D003863 ||| D001281 ||| D003924	Sleep Initiation and Maintenance Disorders ||| Constipation ||| Amnesia ||| Sinusitis ||| Hypertension ||| Angina Pectoris ||| Anemia ||| Asthma ||| Acne Vulgaris ||| Tinnitus ||| Pancreatitis ||| Depression ||| Atrial Fibrillation ||| Diabetes Mellitus, Type 2
	CHEMBL490	D014820	PAROXETINE	Vitiligo	0	0.0630056	D007319 ||| D003248 ||| D000647 ||| D012852 ||| D006973 ||| D000787 ||| D000740 ||| D001249 ||| D000152 ||| D014012 ||| D010195 ||| D003863 ||| D001281 ||| D003924	Sleep Initiation and Maintenance Disorders ||| Constipation ||| Amnesia ||| Sinusitis ||| Hypertension ||| Angina Pectoris ||| Anemia ||| Asthma ||| Acne Vulgaris ||| Tinnitus ||| Pancreatitis ||| Depression ||| Atrial Fibrillation ||| Diabetes Mellitus, Type 2
	CHEMBL490	D009798	PAROXETINE	Ocular Hypertension	0	0.0502394	D007319 ||| D003248 ||| D000647 ||| D012852 ||| D006973 ||| D000787 ||| D000740 ||| D001249 ||| D000152 ||| D014012 ||| D010195 ||| D003863 ||| D001281 ||| D003924	Sleep Initiation and Maintenance Disorders ||| Constipation ||| Amnesia ||| Sinusitis ||| Hypertension ||| Angina Pectoris ||| Anemia ||| Asthma ||| Acne Vulgaris ||| Tinnitus ||| Pancreatitis ||| Depression ||| Atrial Fibrillation ||| Diabetes Mellitus, Type 2
	CHEMBL490	D009447	PAROXETINE	Neuroblastoma	0	0.0337168	D007319 ||| D003248 ||| D000647 ||| D012852 ||| D006973 ||| D000787 ||| D000740 ||| D001249 ||| D000152 ||| D014012 ||| D010195 ||| D003863 ||| D001281 ||| D003924	Sleep Initiation and Maintenance Disorders ||| Constipation ||| Amnesia ||| Sinusitis ||| Hypertension ||| Angina Pectoris ||| Anemia ||| Asthma ||| Acne Vulgaris ||| Tinnitus ||| Pancreatitis ||| Depression ||| Atrial Fibrillation ||| Diabetes Mellitus, Type 2
	CHEMBL490	D012559	PAROXETINE	Schizophrenia	0	0.0276723	D007319 ||| D003248 ||| D004415 ||| D000647 ||| D012852 ||| D006973 ||| D000787 ||| D000740 ||| D001249 ||| D011537 ||| D000152 ||| D014012 ||| D010195 ||| D003863 ||| D001281 ||| D003924	Sleep Initiation and Maintenance Disorders ||| Constipation ||| Dyspepsia ||| Amnesia ||| Sinusitis ||| Hypertension ||| Angina Pectoris ||| Anemia ||| Asthma ||| Pruritus ||| Acne Vulgaris ||| Tinnitus ||| Pancreatitis ||| Depression ||| Atrial Fibrillation ||| Diabetes Mellitus, Type 2
	CHEMBL490	D000690	PAROXETINE	Amyotrophic Lateral Sclerosis	0	0.0576095	D007319 ||| D003248 ||| D000647 ||| D012852 ||| D006973 ||| D000787 ||| D000740 ||| D001249 ||| D000152 ||| D014012 ||| D010195 ||| D003863 ||| D001281 ||| D003924	Sleep Initiation and Maintenance Disorders ||| Constipation ||| Amnesia ||| Sinusitis ||| Hypertension ||| Angina Pectoris ||| Anemia ||| Asthma ||| Acne Vulgaris ||| Tinnitus ||| Pancreatitis ||| Depression ||| Atrial Fibrillation ||| Diabetes Mellitus, Type 2
	CHEMBL490	D008180	PAROXETINE	Lupus Erythematosus, Systemic	0	0.0602135	D007319 ||| D003248 ||| D004415 ||| D000647 ||| D012852 ||| D006973 ||| D000787 ||| D000740 ||| D001249 ||| D011537 ||| D000152 ||| D014012 ||| D010195 ||| D003863 ||| D001281 ||| D003924	Sleep Initiation and Maintenance Disorders ||| Constipation ||| Dyspepsia ||| Amnesia ||| Sinusitis ||| Hypertension ||| Angina Pectoris ||| Anemia ||| Asthma ||| Pruritus ||| Acne Vulgaris ||| Tinnitus ||| Pancreatitis ||| Depression ||| Atrial Fibrillation ||| Diabetes Mellitus, Type 2
	CHEMBL490	D000437	PAROXETINE	Alcoholism	0	0.0860374	D007319 ||| D003248 ||| D000647 ||| D012852 ||| D006973 ||| D000787 ||| D000740 ||| D001249 ||| D000152 ||| D014012 ||| D010195 ||| D003863 ||| D001281 ||| D003924	Sleep Initiation and Maintenance Disorders ||| Constipation ||| Amnesia ||| Sinusitis ||| Hypertension ||| Angina Pectoris ||| Anemia ||| Asthma ||| Acne Vulgaris ||| Tinnitus ||| Pancreatitis ||| Depression ||| Atrial Fibrillation ||| Diabetes Mellitus, Type 2
	CHEMBL490	D000067877	PAROXETINE	Autism Spectrum Disorder	0	0.0318241	D007319 ||| D003248 ||| D000647 ||| D012852 ||| D006973 ||| D000787 ||| D000740 ||| D001249 ||| D000152 ||| D014012 ||| D010195 ||| D003863 ||| D001281 ||| D003924	Sleep Initiation and Maintenance Disorders ||| Constipation ||| Amnesia ||| Sinusitis ||| Hypertension ||| Angina Pectoris ||| Anemia ||| Asthma ||| Acne Vulgaris ||| Tinnitus ||| Pancreatitis ||| Depression ||| Atrial Fibrillation ||| Diabetes Mellitus, Type 2
	CHEMBL490	D001714	PAROXETINE	Bipolar Disorder	0	0.123573	D007319 ||| D003248 ||| D004415 ||| D000647 ||| D012852 ||| D006973 ||| D000787 ||| D000740 ||| D001249 ||| D011537 ||| D000152 ||| D014012 ||| D010195 ||| D003863 ||| D001281 ||| D003924	Sleep Initiation and Maintenance Disorders ||| Constipation ||| Dyspepsia ||| Amnesia ||| Sinusitis ||| Hypertension ||| Angina Pectoris ||| Anemia ||| Asthma ||| Pruritus ||| Acne Vulgaris ||| Tinnitus ||| Pancreatitis ||| Depression ||| Atrial Fibrillation ||| Diabetes Mellitus, Type 2
	CHEMBL490	D009771	PAROXETINE	Obsessive-Compulsive Disorder	0	0.0452667	D007319 ||| D003248 ||| D000647 ||| D012852 ||| D006973 ||| D000787 ||| D000740 ||| D001249 ||| D000152 ||| D014012 ||| D010195 ||| D003863 ||| D001281 ||| D003924	Sleep Initiation and Maintenance Disorders ||| Constipation ||| Amnesia ||| Sinusitis ||| Hypertension ||| Angina Pectoris ||| Anemia ||| Asthma ||| Acne Vulgaris ||| Tinnitus ||| Pancreatitis ||| Depression ||| Atrial Fibrillation ||| Diabetes Mellitus, Type 2
	CHEMBL490	D003924	PAROXETINE	Diabetes Mellitus, Type 2	1	0.118701	D007319 ||| D003248 ||| D000647 ||| D012852 ||| D006973 ||| D000787 ||| D000740 ||| D001249 ||| D000152 ||| D014012 ||| D010195 ||| D003863 ||| D001281	Sleep Initiation and Maintenance Disorders ||| Constipation ||| Amnesia ||| Sinusitis ||| Hypertension ||| Angina Pectoris ||| Anemia ||| Asthma ||| Acne Vulgaris ||| Tinnitus ||| Pancreatitis ||| Depression ||| Atrial Fibrillation
	CHEMBL490	D000544	PAROXETINE	Alzheimer Disease	0	0.121546	D007319 ||| D003248 ||| D000647 ||| D012852 ||| D006973 ||| D000787 ||| D000740 ||| D001249 ||| D000152 ||| D014012 ||| D010195 ||| D003863 ||| D001281 ||| D003924	Sleep Initiation and Maintenance Disorders ||| Constipation ||| Amnesia ||| Sinusitis ||| Hypertension ||| Angina Pectoris ||| Anemia ||| Asthma ||| Acne Vulgaris ||| Tinnitus ||| Pancreatitis ||| Depression ||| Atrial Fibrillation ||| Diabetes Mellitus, Type 2
	CHEMBL490	D004827	PAROXETINE	Epilepsy	0	0.020806	D007319 ||| D003248 ||| D004415 ||| D000647 ||| D012852 ||| D006973 ||| D000787 ||| D000740 ||| D001249 ||| D011537 ||| D000152 ||| D014012 ||| D010195 ||| D003863 ||| D001281 ||| D003924	Sleep Initiation and Maintenance Disorders ||| Constipation ||| Dyspepsia ||| Amnesia ||| Sinusitis ||| Hypertension ||| Angina Pectoris ||| Anemia ||| Asthma ||| Pruritus ||| Acne Vulgaris ||| Tinnitus ||| Pancreatitis ||| Depression ||| Atrial Fibrillation ||| Diabetes Mellitus, Type 2
	CHEMBL490	D005901	PAROXETINE	Glaucoma	0	0.0354008	D007319 ||| D003248 ||| D004415 ||| D000647 ||| D012852 ||| D006973 ||| D000787 ||| D000740 ||| D001249 ||| D011537 ||| D000152 ||| D014012 ||| D010195 ||| D003863 ||| D001281 ||| D003924	Sleep Initiation and Maintenance Disorders ||| Constipation ||| Dyspepsia ||| Amnesia ||| Sinusitis ||| Hypertension ||| Angina Pectoris ||| Anemia ||| Asthma ||| Pruritus ||| Acne Vulgaris ||| Tinnitus ||| Pancreatitis ||| Depression ||| Atrial Fibrillation ||| Diabetes Mellitus, Type 2
	CHEMBL490	D051436	PAROXETINE	Renal Insufficiency, Chronic	0	0.105348	D007319 ||| D003248 ||| D000647 ||| D012852 ||| D006973 ||| D000787 ||| D000740 ||| D001249 ||| D000152 ||| D014012 ||| D010195 ||| D003863 ||| D001281 ||| D003924	Sleep Initiation and Maintenance Disorders ||| Constipation ||| Amnesia ||| Sinusitis ||| Hypertension ||| Angina Pectoris ||| Anemia ||| Asthma ||| Acne Vulgaris ||| Tinnitus ||| Pancreatitis ||| Depression ||| Atrial Fibrillation ||| Diabetes Mellitus, Type 2
	CHEMBL490	D013167	PAROXETINE	Spondylitis, Ankylosing	0	0.0435661	D007319 ||| D003248 ||| D000647 ||| D012852 ||| D006973 ||| D000787 ||| D000740 ||| D001249 ||| D000152 ||| D014012 ||| D010195 ||| D003863 ||| D001281 ||| D003924	Sleep Initiation and Maintenance Disorders ||| Constipation ||| Amnesia ||| Sinusitis ||| Hypertension ||| Angina Pectoris ||| Anemia ||| Asthma ||| Acne Vulgaris ||| Tinnitus ||| Pancreatitis ||| Depression ||| Atrial Fibrillation ||| Diabetes Mellitus, Type 2
	CHEMBL490	D003863	PAROXETINE	Depression	1	0.080075	D007319 ||| D003248 ||| D004415 ||| D000647 ||| D012852 ||| D006973 ||| D000787 ||| D000740 ||| D001249 ||| D011537 ||| D000152 ||| D014012 ||| D010195 ||| D001281 ||| D003924	Sleep Initiation and Maintenance Disorders ||| Constipation ||| Dyspepsia ||| Amnesia ||| Sinusitis ||| Hypertension ||| Angina Pectoris ||| Anemia ||| Asthma ||| Pruritus ||| Acne Vulgaris ||| Tinnitus ||| Pancreatitis ||| Atrial Fibrillation ||| Diabetes Mellitus, Type 2
	CHEMBL490	D010003	PAROXETINE	Osteoarthritis	0	0.120134	D007319 ||| D003248 ||| D004415 ||| D000647 ||| D012852 ||| D006973 ||| D000787 ||| D000740 ||| D001249 ||| D011537 ||| D000152 ||| D014012 ||| D010195 ||| D003863 ||| D001281 ||| D003924	Sleep Initiation and Maintenance Disorders ||| Constipation ||| Dyspepsia ||| Amnesia ||| Sinusitis ||| Hypertension ||| Angina Pectoris ||| Anemia ||| Asthma ||| Pruritus ||| Acne Vulgaris ||| Tinnitus ||| Pancreatitis ||| Depression ||| Atrial Fibrillation ||| Diabetes Mellitus, Type 2
	CHEMBL490	D000419	PAROXETINE	Albuminuria	0	0.0395874	D007319 ||| D003248 ||| D000647 ||| D012852 ||| D006973 ||| D000787 ||| D000740 ||| D001249 ||| D000152 ||| D014012 ||| D010195 ||| D003863 ||| D001281 ||| D003924	Sleep Initiation and Maintenance Disorders ||| Constipation ||| Amnesia ||| Sinusitis ||| Hypertension ||| Angina Pectoris ||| Anemia ||| Asthma ||| Acne Vulgaris ||| Tinnitus ||| Pancreatitis ||| Depression ||| Atrial Fibrillation ||| Diabetes Mellitus, Type 2
	CHEMBL490	D001281	PAROXETINE	Atrial Fibrillation	1	0.0464429	D007319 ||| D003248 ||| D004415 ||| D000647 ||| D012852 ||| D006973 ||| D000787 ||| D000740 ||| D001249 ||| D011537 ||| D000152 ||| D014012 ||| D010195 ||| D003863 ||| D003924	Sleep Initiation and Maintenance Disorders ||| Constipation ||| Dyspepsia ||| Amnesia ||| Sinusitis ||| Hypertension ||| Angina Pectoris ||| Anemia ||| Asthma ||| Pruritus ||| Acne Vulgaris ||| Tinnitus ||| Pancreatitis ||| Depression ||| Diabetes Mellitus, Type 2
	CHEMBL490	D006973	PAROXETINE	Hypertension	1	0.232376	D007319 ||| D003248 ||| D004415 ||| D000647 ||| D012852 ||| D000787 ||| D000740 ||| D001249 ||| D011537 ||| D000152 ||| D014012 ||| D010195 ||| D003863 ||| D001281 ||| D003924	Sleep Initiation and Maintenance Disorders ||| Constipation ||| Dyspepsia ||| Amnesia ||| Sinusitis ||| Angina Pectoris ||| Anemia ||| Asthma ||| Pruritus ||| Acne Vulgaris ||| Tinnitus ||| Pancreatitis ||| Depression ||| Atrial Fibrillation ||| Diabetes Mellitus, Type 2
	CHEMBL490	D006327	PAROXETINE	Heart Block	0	0.0970632	D007319 ||| D003248 ||| D004415 ||| D000647 ||| D012852 ||| D006973 ||| D000787 ||| D000740 ||| D001249 ||| D011537 ||| D000152 ||| D010195 ||| D003863 ||| D001281 ||| D003924	Sleep Initiation and Maintenance Disorders ||| Constipation ||| Dyspepsia ||| Amnesia ||| Sinusitis ||| Hypertension ||| Angina Pectoris ||| Anemia ||| Asthma ||| Pruritus ||| Acne Vulgaris ||| Pancreatitis ||| Depression ||| Atrial Fibrillation ||| Diabetes Mellitus, Type 2
	CHEMBL490	D055623	PAROXETINE	Keratosis, Actinic	0	0.0479284	D007319 ||| D003248 ||| D004415 ||| D000647 ||| D012852 ||| D006973 ||| D000787 ||| D000740 ||| D001249 ||| D011537 ||| D000152 ||| D010195 ||| D003863 ||| D001281 ||| D003924	Sleep Initiation and Maintenance Disorders ||| Constipation ||| Dyspepsia ||| Amnesia ||| Sinusitis ||| Hypertension ||| Angina Pectoris ||| Anemia ||| Asthma ||| Pruritus ||| Acne Vulgaris ||| Pancreatitis ||| Depression ||| Atrial Fibrillation ||| Diabetes Mellitus, Type 2
	CHEMBL490	D001991	PAROXETINE	Bronchitis	0	0.0558234	D007319 ||| D003248 ||| D004415 ||| D000647 ||| D012852 ||| D006973 ||| D000787 ||| D000740 ||| D001249 ||| D011537 ||| D000152 ||| D010195 ||| D003863 ||| D001281 ||| D003924	Sleep Initiation and Maintenance Disorders ||| Constipation ||| Dyspepsia ||| Amnesia ||| Sinusitis ||| Hypertension ||| Angina Pectoris ||| Anemia ||| Asthma ||| Pruritus ||| Acne Vulgaris ||| Pancreatitis ||| Depression ||| Atrial Fibrillation ||| Diabetes Mellitus, Type 2
	CHEMBL490	D008175	PAROXETINE	Lung Neoplasms	0	0.0827375	D007319 ||| D003248 ||| D004415 ||| D000647 ||| D012852 ||| D006973 ||| D000787 ||| D000740 ||| D001249 ||| D011537 ||| D000152 ||| D010195 ||| D003863 ||| D001281 ||| D003924	Sleep Initiation and Maintenance Disorders ||| Constipation ||| Dyspepsia ||| Amnesia ||| Sinusitis ||| Hypertension ||| Angina Pectoris ||| Anemia ||| Asthma ||| Pruritus ||| Acne Vulgaris ||| Pancreatitis ||| Depression ||| Atrial Fibrillation ||| Diabetes Mellitus, Type 2
	CHEMBL490	D008545	PAROXETINE	Melanoma	0	0.0873886	D007319 ||| D003248 ||| D004415 ||| D000647 ||| D012852 ||| D006973 ||| D000787 ||| D000740 ||| D001249 ||| D011537 ||| D000152 ||| D010195 ||| D003863 ||| D001281 ||| D003924	Sleep Initiation and Maintenance Disorders ||| Constipation ||| Dyspepsia ||| Amnesia ||| Sinusitis ||| Hypertension ||| Angina Pectoris ||| Anemia ||| Asthma ||| Pruritus ||| Acne Vulgaris ||| Pancreatitis ||| Depression ||| Atrial Fibrillation ||| Diabetes Mellitus, Type 2
	CHEMBL490	D008228	PAROXETINE	Lymphoma, Non-Hodgkin	0	0.103301	D007319 ||| D003248 ||| D004415 ||| D000647 ||| D012852 ||| D006973 ||| D000787 ||| D000740 ||| D001249 ||| D011537 ||| D000152 ||| D010195 ||| D003863 ||| D001281 ||| D003924	Sleep Initiation and Maintenance Disorders ||| Constipation ||| Dyspepsia ||| Amnesia ||| Sinusitis ||| Hypertension ||| Angina Pectoris ||| Anemia ||| Asthma ||| Pruritus ||| Acne Vulgaris ||| Pancreatitis ||| Depression ||| Atrial Fibrillation ||| Diabetes Mellitus, Type 2
	CHEMBL490	D002294	PAROXETINE	Carcinoma, Squamous Cell	0	0.0532894	D007319 ||| D003248 ||| D004415 ||| D000647 ||| D012852 ||| D006973 ||| D000787 ||| D000740 ||| D001249 ||| D011537 ||| D000152 ||| D010195 ||| D003863 ||| D001281 ||| D003924	Sleep Initiation and Maintenance Disorders ||| Constipation ||| Dyspepsia ||| Amnesia ||| Sinusitis ||| Hypertension ||| Angina Pectoris ||| Anemia ||| Asthma ||| Pruritus ||| Acne Vulgaris ||| Pancreatitis ||| Depression ||| Atrial Fibrillation ||| Diabetes Mellitus, Type 2
	CHEMBL490	D002349	PAROXETINE	Carpal Tunnel Syndrome	0	0.130725	D007319 ||| D003248 ||| D004415 ||| D000647 ||| D012852 ||| D006973 ||| D000787 ||| D000740 ||| D001249 ||| D011537 ||| D000152 ||| D014012 ||| D010195 ||| D003863 ||| D001281 ||| D003924	Sleep Initiation and Maintenance Disorders ||| Constipation ||| Dyspepsia ||| Amnesia ||| Sinusitis ||| Hypertension ||| Angina Pectoris ||| Anemia ||| Asthma ||| Pruritus ||| Acne Vulgaris ||| Tinnitus ||| Pancreatitis ||| Depression ||| Atrial Fibrillation ||| Diabetes Mellitus, Type 2
	CHEMBL490	D016883	PAROXETINE	Diabetic Ketoacidosis	0	0.0742096	D007319 ||| D003248 ||| D004415 ||| D000647 ||| D012852 ||| D006973 ||| D000787 ||| D000740 ||| D001249 ||| D011537 ||| D000152 ||| D010195 ||| D003863 ||| D001281 ||| D003924	Sleep Initiation and Maintenance Disorders ||| Constipation ||| Dyspepsia ||| Amnesia ||| Sinusitis ||| Hypertension ||| Angina Pectoris ||| Anemia ||| Asthma ||| Pruritus ||| Acne Vulgaris ||| Pancreatitis ||| Depression ||| Atrial Fibrillation ||| Diabetes Mellitus, Type 2
	CHEMBL490	D001749	PAROXETINE	Urinary Bladder Neoplasms	0	0.029262	D007319 ||| D003248 ||| D004415 ||| D000647 ||| D012852 ||| D006973 ||| D000787 ||| D000740 ||| D001249 ||| D011537 ||| D000152 ||| D010195 ||| D003863 ||| D001281 ||| D003924	Sleep Initiation and Maintenance Disorders ||| Constipation ||| Dyspepsia ||| Amnesia ||| Sinusitis ||| Hypertension ||| Angina Pectoris ||| Anemia ||| Asthma ||| Pruritus ||| Acne Vulgaris ||| Pancreatitis ||| Depression ||| Atrial Fibrillation ||| Diabetes Mellitus, Type 2
	CHEMBL490	D007889	PAROXETINE	Leiomyoma	0	0.0905054	D007319 ||| D003248 ||| D004415 ||| D000647 ||| D012852 ||| D006973 ||| D000787 ||| D000740 ||| D001249 ||| D011537 ||| D000152 ||| D010195 ||| D003863 ||| D001281 ||| D003924	Sleep Initiation and Maintenance Disorders ||| Constipation ||| Dyspepsia ||| Amnesia ||| Sinusitis ||| Hypertension ||| Angina Pectoris ||| Anemia ||| Asthma ||| Pruritus ||| Acne Vulgaris ||| Pancreatitis ||| Depression ||| Atrial Fibrillation ||| Diabetes Mellitus, Type 2
	CHEMBL490	D018798	PAROXETINE	Anemia, Iron-Deficiency	0	0.0299213	D007319 ||| D003248 ||| D004415 ||| D000647 ||| D012852 ||| D006973 ||| D000787 ||| D000740 ||| D001249 ||| D011537 ||| D000152 ||| D010195 ||| D003863 ||| D001281 ||| D003924	Sleep Initiation and Maintenance Disorders ||| Constipation ||| Dyspepsia ||| Amnesia ||| Sinusitis ||| Hypertension ||| Angina Pectoris ||| Anemia ||| Asthma ||| Pruritus ||| Acne Vulgaris ||| Pancreatitis ||| Depression ||| Atrial Fibrillation ||| Diabetes Mellitus, Type 2
	CHEMBL490	D000380	PAROXETINE	Agranulocytosis	0	0.0650765	D007319 ||| D003248 ||| D004415 ||| D000647 ||| D012852 ||| D006973 ||| D000787 ||| D000740 ||| D001249 ||| D011537 ||| D000152 ||| D010195 ||| D003863 ||| D001281	Sleep Initiation and Maintenance Disorders ||| Constipation ||| Dyspepsia ||| Amnesia ||| Sinusitis ||| Hypertension ||| Angina Pectoris ||| Anemia ||| Asthma ||| Pruritus ||| Acne Vulgaris ||| Pancreatitis ||| Depression ||| Atrial Fibrillation
	CHEMBL490	D012893	PAROXETINE	Sleep Wake Disorders	0	0.0541396	D007319 ||| D003248 ||| D004415 ||| D000647 ||| D012852 ||| D006973 ||| D000787 ||| D000740 ||| D001249 ||| D011537 ||| D000152 ||| D010195 ||| D003863 ||| D001281 ||| D003924	Sleep Initiation and Maintenance Disorders ||| Constipation ||| Dyspepsia ||| Amnesia ||| Sinusitis ||| Hypertension ||| Angina Pectoris ||| Anemia ||| Asthma ||| Pruritus ||| Acne Vulgaris ||| Pancreatitis ||| Depression ||| Atrial Fibrillation ||| Diabetes Mellitus, Type 2
	CHEMBL490	D006429	PAROXETINE	Hemiplegia	0	0.0738444	D007319 ||| D003248 ||| D004415 ||| D000647 ||| D012852 ||| D006973 ||| D000787 ||| D000740 ||| D001249 ||| D011537 ||| D000152 ||| D010195 ||| D003863 ||| D001281	Sleep Initiation and Maintenance Disorders ||| Constipation ||| Dyspepsia ||| Amnesia ||| Sinusitis ||| Hypertension ||| Angina Pectoris ||| Anemia ||| Asthma ||| Pruritus ||| Acne Vulgaris ||| Pancreatitis ||| Depression ||| Atrial Fibrillation
	CHEMBL490	D011655	PAROXETINE	Pulmonary Embolism	0	0.0109248	D007319 ||| D003248 ||| D004415 ||| D000647 ||| D012852 ||| D006973 ||| D000787 ||| D000740 ||| D001249 ||| D011537 ||| D000152 ||| D010195 ||| D003863 ||| D001281 ||| D003924	Sleep Initiation and Maintenance Disorders ||| Constipation ||| Dyspepsia ||| Amnesia ||| Sinusitis ||| Hypertension ||| Angina Pectoris ||| Anemia ||| Asthma ||| Pruritus ||| Acne Vulgaris ||| Pancreatitis ||| Depression ||| Atrial Fibrillation ||| Diabetes Mellitus, Type 2
	CHEMBL490	D009202	PAROXETINE	Cardiomyopathies	0	0.0537318	D007319 ||| D003248 ||| D004415 ||| D000647 ||| D012852 ||| D006973 ||| D000787 ||| D000740 ||| D001249 ||| D011537 ||| D000152 ||| D014012 ||| D010195 ||| D003863 ||| D001281 ||| D003924	Sleep Initiation and Maintenance Disorders ||| Constipation ||| Dyspepsia ||| Amnesia ||| Sinusitis ||| Hypertension ||| Angina Pectoris ||| Anemia ||| Asthma ||| Pruritus ||| Acne Vulgaris ||| Tinnitus ||| Pancreatitis ||| Depression ||| Atrial Fibrillation ||| Diabetes Mellitus, Type 2
	CHEMBL490	D013345	PAROXETINE	Subarachnoid Hemorrhage	0	0.0255001	D007319 ||| D003248 ||| D004415 ||| D000647 ||| D012852 ||| D006973 ||| D000787 ||| D000740 ||| D001249 ||| D011537 ||| D000152 ||| D010195 ||| D003863 ||| D001281 ||| D003924	Sleep Initiation and Maintenance Disorders ||| Constipation ||| Dyspepsia ||| Amnesia ||| Sinusitis ||| Hypertension ||| Angina Pectoris ||| Anemia ||| Asthma ||| Pruritus ||| Acne Vulgaris ||| Pancreatitis ||| Depression ||| Atrial Fibrillation ||| Diabetes Mellitus, Type 2
	CHEMBL490	D002543	PAROXETINE	Cerebral Hemorrhage	0	0.0447062	D007319 ||| D003248 ||| D004415 ||| D000647 ||| D012852 ||| D006973 ||| D000787 ||| D000740 ||| D001249 ||| D011537 ||| D000152 ||| D010195 ||| D003863 ||| D001281 ||| D003924	Sleep Initiation and Maintenance Disorders ||| Constipation ||| Dyspepsia ||| Amnesia ||| Sinusitis ||| Hypertension ||| Angina Pectoris ||| Anemia ||| Asthma ||| Pruritus ||| Acne Vulgaris ||| Pancreatitis ||| Depression ||| Atrial Fibrillation ||| Diabetes Mellitus, Type 2
	CHEMBL490	D002544	PAROXETINE	Cerebral Infarction	0	0.0596551	D007319 ||| D003248 ||| D004415 ||| D000647 ||| D012852 ||| D006973 ||| D000787 ||| D000740 ||| D001249 ||| D011537 ||| D000152 ||| D010195 ||| D003863 ||| D001281	Sleep Initiation and Maintenance Disorders ||| Constipation ||| Dyspepsia ||| Amnesia ||| Sinusitis ||| Hypertension ||| Angina Pectoris ||| Anemia ||| Asthma ||| Pruritus ||| Acne Vulgaris ||| Pancreatitis ||| Depression ||| Atrial Fibrillation
	CHEMBL490	D050197	PAROXETINE	Arteriosclerosis	0	0.718243	D007319 ||| D003248 ||| D004415 ||| D000647 ||| D012852 ||| D006973 ||| D000787 ||| D000740 ||| D001249 ||| D011537 ||| D000152 ||| D010195 ||| D003863 ||| D001281 ||| D003924	Sleep Initiation and Maintenance Disorders ||| Constipation ||| Dyspepsia ||| Amnesia ||| Sinusitis ||| Hypertension ||| Angina Pectoris ||| Anemia ||| Asthma ||| Pruritus ||| Acne Vulgaris ||| Pancreatitis ||| Depression ||| Atrial Fibrillation ||| Diabetes Mellitus, Type 2
	CHEMBL490	D010689	PAROXETINE	Phlebitis	0	0.0750703	D007319 ||| D003248 ||| D004415 ||| D000647 ||| D012852 ||| D006973 ||| D000787 ||| D000740 ||| D001249 ||| D011537 ||| D000152 ||| D010195 ||| D003863 ||| D001281	Sleep Initiation and Maintenance Disorders ||| Constipation ||| Dyspepsia ||| Amnesia ||| Sinusitis ||| Hypertension ||| Angina Pectoris ||| Anemia ||| Asthma ||| Pruritus ||| Acne Vulgaris ||| Pancreatitis ||| Depression ||| Atrial Fibrillation
	CHEMBL490	D006484	PAROXETINE	Hemorrhoids	0	0.0399151	D007319 ||| D003248 ||| D004415 ||| D000647 ||| D012852 ||| D006973 ||| D000787 ||| D000740 ||| D001249 ||| D011537 ||| D000152 ||| D010195 ||| D003863 ||| D001281 ||| D003924	Sleep Initiation and Maintenance Disorders ||| Constipation ||| Dyspepsia ||| Amnesia ||| Sinusitis ||| Hypertension ||| Angina Pectoris ||| Anemia ||| Asthma ||| Pruritus ||| Acne Vulgaris ||| Pancreatitis ||| Depression ||| Atrial Fibrillation ||| Diabetes Mellitus, Type 2
	CHEMBL490	D007022	PAROXETINE	Hypotension	0	0.0138709	D007319 ||| D003248 ||| D004415 ||| D000647 ||| D012852 ||| D006973 ||| D000787 ||| D000740 ||| D001249 ||| D011537 ||| D000152 ||| D010195 ||| D003863 ||| D001281	Sleep Initiation and Maintenance Disorders ||| Constipation ||| Dyspepsia ||| Amnesia ||| Sinusitis ||| Hypertension ||| Angina Pectoris ||| Anemia ||| Asthma ||| Pruritus ||| Acne Vulgaris ||| Pancreatitis ||| Depression ||| Atrial Fibrillation
	CHEMBL490	D012852	PAROXETINE	Sinusitis	1	0.0614369	D007319 ||| D003248 ||| D004415 ||| D000647 ||| D006973 ||| D000787 ||| D000740 ||| D001249 ||| D011537 ||| D000152 ||| D010195 ||| D003863 ||| D001281 ||| D003924	Sleep Initiation and Maintenance Disorders ||| Constipation ||| Dyspepsia ||| Amnesia ||| Hypertension ||| Angina Pectoris ||| Anemia ||| Asthma ||| Pruritus ||| Acne Vulgaris ||| Pancreatitis ||| Depression ||| Atrial Fibrillation ||| Diabetes Mellitus, Type 2
	CHEMBL490	D010996	PAROXETINE	Pleural Effusion	0	0.0552941	D007319 ||| D003248 ||| D004415 ||| D000647 ||| D012852 ||| D006973 ||| D000787 ||| D000740 ||| D001249 ||| D011537 ||| D000152 ||| D010195 ||| D003863 ||| D001281	Sleep Initiation and Maintenance Disorders ||| Constipation ||| Dyspepsia ||| Amnesia ||| Sinusitis ||| Hypertension ||| Angina Pectoris ||| Anemia ||| Asthma ||| Pruritus ||| Acne Vulgaris ||| Pancreatitis ||| Depression ||| Atrial Fibrillation
	CHEMBL490	D011030	PAROXETINE	Pneumothorax	0	0.0714019	D007319 ||| D003248 ||| D004415 ||| D000647 ||| D012852 ||| D006973 ||| D000787 ||| D000740 ||| D001249 ||| D011537 ||| D000152 ||| D010195 ||| D003863 ||| D001281 ||| D003924	Sleep Initiation and Maintenance Disorders ||| Constipation ||| Dyspepsia ||| Amnesia ||| Sinusitis ||| Hypertension ||| Angina Pectoris ||| Anemia ||| Asthma ||| Pruritus ||| Acne Vulgaris ||| Pancreatitis ||| Depression ||| Atrial Fibrillation ||| Diabetes Mellitus, Type 2
	CHEMBL490	D014060	PAROXETINE	Tongue Diseases	0	0.069278	D007319 ||| D003248 ||| D004415 ||| D000647 ||| D012852 ||| D006973 ||| D000787 ||| D000740 ||| D001249 ||| D011537 ||| D000152 ||| D010195 ||| D003863 ||| D001281	Sleep Initiation and Maintenance Disorders ||| Constipation ||| Dyspepsia ||| Amnesia ||| Sinusitis ||| Hypertension ||| Angina Pectoris ||| Anemia ||| Asthma ||| Pruritus ||| Acne Vulgaris ||| Pancreatitis ||| Depression ||| Atrial Fibrillation
	CHEMBL490	D004941	PAROXETINE	Esophagitis	0	0.0578858	D007319 ||| D003248 ||| D004415 ||| D000647 ||| D012852 ||| D006973 ||| D000787 ||| D000740 ||| D001249 ||| D011537 ||| D000152 ||| D010195 ||| D003863 ||| D001281	Sleep Initiation and Maintenance Disorders ||| Constipation ||| Dyspepsia ||| Amnesia ||| Sinusitis ||| Hypertension ||| Angina Pectoris ||| Anemia ||| Asthma ||| Pruritus ||| Acne Vulgaris ||| Pancreatitis ||| Depression ||| Atrial Fibrillation
	CHEMBL490	D013276	PAROXETINE	Stomach Ulcer	0	0.0596016	D007319 ||| D003248 ||| D004415 ||| D000647 ||| D012852 ||| D006973 ||| D000787 ||| D000740 ||| D001249 ||| D011537 ||| D000152 ||| D010195 ||| D003863 ||| D001281 ||| D003924	Sleep Initiation and Maintenance Disorders ||| Constipation ||| Dyspepsia ||| Amnesia ||| Sinusitis ||| Hypertension ||| Angina Pectoris ||| Anemia ||| Asthma ||| Pruritus ||| Acne Vulgaris ||| Pancreatitis ||| Depression ||| Atrial Fibrillation ||| Diabetes Mellitus, Type 2
	CHEMBL490	D004415	PAROXETINE	Dyspepsia	1	0.0387977	D007319 ||| D003248 ||| D000647 ||| D012852 ||| D006973 ||| D000787 ||| D000740 ||| D001249 ||| D011537 ||| D000152 ||| D010195 ||| D003863 ||| D001281	Sleep Initiation and Maintenance Disorders ||| Constipation ||| Amnesia ||| Sinusitis ||| Hypertension ||| Angina Pectoris ||| Anemia ||| Asthma ||| Pruritus ||| Acne Vulgaris ||| Pancreatitis ||| Depression ||| Atrial Fibrillation
	CHEMBL490	D002769	PAROXETINE	Cholelithiasis	0	0.0931003	D007319 ||| D003248 ||| D004415 ||| D000647 ||| D012852 ||| D006973 ||| D000787 ||| D000740 ||| D001249 ||| D011537 ||| D000152 ||| D014012 ||| D010195 ||| D003863 ||| D001281 ||| D003924	Sleep Initiation and Maintenance Disorders ||| Constipation ||| Dyspepsia ||| Amnesia ||| Sinusitis ||| Hypertension ||| Angina Pectoris ||| Anemia ||| Asthma ||| Pruritus ||| Acne Vulgaris ||| Tinnitus ||| Pancreatitis ||| Depression ||| Atrial Fibrillation ||| Diabetes Mellitus, Type 2
	CHEMBL490	D002764	PAROXETINE	Cholecystitis	0	0.0574974	D007319 ||| D003248 ||| D004415 ||| D000647 ||| D012852 ||| D006973 ||| D000787 ||| D000740 ||| D001249 ||| D011537 ||| D000152 ||| D010195 ||| D003863 ||| D001281 ||| D003924	Sleep Initiation and Maintenance Disorders ||| Constipation ||| Dyspepsia ||| Amnesia ||| Sinusitis ||| Hypertension ||| Angina Pectoris ||| Anemia ||| Asthma ||| Pruritus ||| Acne Vulgaris ||| Pancreatitis ||| Depression ||| Atrial Fibrillation ||| Diabetes Mellitus, Type 2
	CHEMBL490	D010195	PAROXETINE	Pancreatitis	1	0.13011	D007319 ||| D003248 ||| D004415 ||| D000647 ||| D012852 ||| D006973 ||| D000787 ||| D000740 ||| D001249 ||| D011537 ||| D000152 ||| D003863 ||| D001281 ||| D003924	Sleep Initiation and Maintenance Disorders ||| Constipation ||| Dyspepsia ||| Amnesia ||| Sinusitis ||| Hypertension ||| Angina Pectoris ||| Anemia ||| Asthma ||| Pruritus ||| Acne Vulgaris ||| Depression ||| Atrial Fibrillation ||| Diabetes Mellitus, Type 2
	CHEMBL490	D008286	PAROXETINE	Malabsorption Syndromes	0	0.0572031	D007319 ||| D003248 ||| D004415 ||| D000647 ||| D012852 ||| D006973 ||| D000787 ||| D000740 ||| D001249 ||| D011537 ||| D000152 ||| D010195 ||| D003863 ||| D001281	Sleep Initiation and Maintenance Disorders ||| Constipation ||| Dyspepsia ||| Amnesia ||| Sinusitis ||| Hypertension ||| Angina Pectoris ||| Anemia ||| Asthma ||| Pruritus ||| Acne Vulgaris ||| Pancreatitis ||| Depression ||| Atrial Fibrillation
	CHEMBL490	D002481	PAROXETINE	Cellulitis	0	0.0688447	D007319 ||| D003248 ||| D004415 ||| D000647 ||| D012852 ||| D006973 ||| D000787 ||| D000740 ||| D001249 ||| D011537 ||| D000152 ||| D010195 ||| D003863 ||| D001281	Sleep Initiation and Maintenance Disorders ||| Constipation ||| Dyspepsia ||| Amnesia ||| Sinusitis ||| Hypertension ||| Angina Pectoris ||| Anemia ||| Asthma ||| Pruritus ||| Acne Vulgaris ||| Pancreatitis ||| Depression ||| Atrial Fibrillation
	CHEMBL490	D011537	PAROXETINE	Pruritus	1	0.038792	D007319 ||| D003248 ||| D004415 ||| D000647 ||| D012852 ||| D006973 ||| D000787 ||| D000740 ||| D001249 ||| D000152 ||| D010195 ||| D003863 ||| D001281	Sleep Initiation and Maintenance Disorders ||| Constipation ||| Dyspepsia ||| Amnesia ||| Sinusitis ||| Hypertension ||| Angina Pectoris ||| Anemia ||| Asthma ||| Acne Vulgaris ||| Pancreatitis ||| Depression ||| Atrial Fibrillation
	CHEMBL490	D008010	PAROXETINE	Lichen Planus	0	0.238937	D007319 ||| D003248 ||| D004415 ||| D000647 ||| D012852 ||| D006973 ||| D000787 ||| D000740 ||| D001249 ||| D011537 ||| D000152 ||| D010195 ||| D003863 ||| D001281 ||| D003924	Sleep Initiation and Maintenance Disorders ||| Constipation ||| Dyspepsia ||| Amnesia ||| Sinusitis ||| Hypertension ||| Angina Pectoris ||| Anemia ||| Asthma ||| Pruritus ||| Acne Vulgaris ||| Pancreatitis ||| Depression ||| Atrial Fibrillation ||| Diabetes Mellitus, Type 2
	CHEMBL490	D017492	PAROXETINE	Keratosis, Seborrheic	0	0.0228301	D007319 ||| D003248 ||| D004415 ||| D000647 ||| D012852 ||| D006973 ||| D000787 ||| D000740 ||| D001249 ||| D011537 ||| D000152 ||| D010195 ||| D003863 ||| D001281 ||| D003924	Sleep Initiation and Maintenance Disorders ||| Constipation ||| Dyspepsia ||| Amnesia ||| Sinusitis ||| Hypertension ||| Angina Pectoris ||| Anemia ||| Asthma ||| Pruritus ||| Acne Vulgaris ||| Pancreatitis ||| Depression ||| Atrial Fibrillation ||| Diabetes Mellitus, Type 2
	CHEMBL490	D011704	PAROXETINE	Pyelonephritis	0	0.0424435	D007319 ||| D003248 ||| D004415 ||| D000647 ||| D012852 ||| D006973 ||| D000787 ||| D000740 ||| D001249 ||| D011537 ||| D000152 ||| D010195 ||| D003863 ||| D001281	Sleep Initiation and Maintenance Disorders ||| Constipation ||| Dyspepsia ||| Amnesia ||| Sinusitis ||| Hypertension ||| Angina Pectoris ||| Anemia ||| Asthma ||| Pruritus ||| Acne Vulgaris ||| Pancreatitis ||| Depression ||| Atrial Fibrillation
	CHEMBL490	D058186	PAROXETINE	Acute Kidney Injury	0	0.0373855	D007319 ||| D003248 ||| D004415 ||| D000647 ||| D012852 ||| D006973 ||| D000787 ||| D000740 ||| D001249 ||| D011537 ||| D000152 ||| D010195 ||| D003863 ||| D001281	Sleep Initiation and Maintenance Disorders ||| Constipation ||| Dyspepsia ||| Amnesia ||| Sinusitis ||| Hypertension ||| Angina Pectoris ||| Anemia ||| Asthma ||| Pruritus ||| Acne Vulgaris ||| Pancreatitis ||| Depression ||| Atrial Fibrillation
	CHEMBL490	D007676	PAROXETINE	Kidney Failure, Chronic	0	0.0519123	D007319 ||| D003248 ||| D004415 ||| D000647 ||| D012852 ||| D006973 ||| D000787 ||| D000740 ||| D001249 ||| D011537 ||| D000152 ||| D014012 ||| D010195 ||| D003863 ||| D001281 ||| D003924	Sleep Initiation and Maintenance Disorders ||| Constipation ||| Dyspepsia ||| Amnesia ||| Sinusitis ||| Hypertension ||| Angina Pectoris ||| Anemia ||| Asthma ||| Pruritus ||| Acne Vulgaris ||| Tinnitus ||| Pancreatitis ||| Depression ||| Atrial Fibrillation ||| Diabetes Mellitus, Type 2
	CHEMBL490	D003556	PAROXETINE	Cystitis	0	0.0231695	D007319 ||| D003248 ||| D004415 ||| D000647 ||| D012852 ||| D006973 ||| D000787 ||| D000740 ||| D001249 ||| D011537 ||| D000152 ||| D010195 ||| D003863 ||| D001281 ||| D003924	Sleep Initiation and Maintenance Disorders ||| Constipation ||| Dyspepsia ||| Amnesia ||| Sinusitis ||| Hypertension ||| Angina Pectoris ||| Anemia ||| Asthma ||| Pruritus ||| Acne Vulgaris ||| Pancreatitis ||| Depression ||| Atrial Fibrillation ||| Diabetes Mellitus, Type 2
	CHEMBL490	D011470	PAROXETINE	Prostatic Hyperplasia	0	0.0266278	D007319 ||| D003248 ||| D004415 ||| D000647 ||| D012852 ||| D006973 ||| D000787 ||| D000740 ||| D001249 ||| D011537 ||| D000152 ||| D010195 ||| D003863 ||| D001281 ||| D003924	Sleep Initiation and Maintenance Disorders ||| Constipation ||| Dyspepsia ||| Amnesia ||| Sinusitis ||| Hypertension ||| Angina Pectoris ||| Anemia ||| Asthma ||| Pruritus ||| Acne Vulgaris ||| Pancreatitis ||| Depression ||| Atrial Fibrillation ||| Diabetes Mellitus, Type 2
	CHEMBL490	D011472	PAROXETINE	Prostatitis	0	0.1224	D007319 ||| D003248 ||| D004415 ||| D000647 ||| D012852 ||| D006973 ||| D000787 ||| D000740 ||| D001249 ||| D011537 ||| D000152 ||| D010195 ||| D003863 ||| D001281	Sleep Initiation and Maintenance Disorders ||| Constipation ||| Dyspepsia ||| Amnesia ||| Sinusitis ||| Hypertension ||| Angina Pectoris ||| Anemia ||| Asthma ||| Pruritus ||| Acne Vulgaris ||| Pancreatitis ||| Depression ||| Atrial Fibrillation
	CHEMBL490	D005348	PAROXETINE	Fibrocystic Breast Disease	0	0.016737	D007319 ||| D003248 ||| D004415 ||| D000647 ||| D012852 ||| D006973 ||| D000787 ||| D000740 ||| D001249 ||| D011537 ||| D000152 ||| D010195 ||| D003863 ||| D001281	Sleep Initiation and Maintenance Disorders ||| Constipation ||| Dyspepsia ||| Amnesia ||| Sinusitis ||| Hypertension ||| Angina Pectoris ||| Anemia ||| Asthma ||| Pruritus ||| Acne Vulgaris ||| Pancreatitis ||| Depression ||| Atrial Fibrillation
	CHEMBL490	D006177	PAROXETINE	Gynecomastia	0	0.0204979	D007319 ||| D003248 ||| D004415 ||| D000647 ||| D012852 ||| D006973 ||| D000787 ||| D000740 ||| D001249 ||| D011537 ||| D000152 ||| D010195 ||| D003863 ||| D001281 ||| D003924	Sleep Initiation and Maintenance Disorders ||| Constipation ||| Dyspepsia ||| Amnesia ||| Sinusitis ||| Hypertension ||| Angina Pectoris ||| Anemia ||| Asthma ||| Pruritus ||| Acne Vulgaris ||| Pancreatitis ||| Depression ||| Atrial Fibrillation ||| Diabetes Mellitus, Type 2
	CHEMBL490	D004715	PAROXETINE	Endometriosis	0	0.0308577	D007319 ||| D003248 ||| D004415 ||| D000647 ||| D012852 ||| D006973 ||| D000787 ||| D000740 ||| D001249 ||| D011537 ||| D000152 ||| D010195 ||| D003863 ||| D001281 ||| D003924	Sleep Initiation and Maintenance Disorders ||| Constipation ||| Dyspepsia ||| Amnesia ||| Sinusitis ||| Hypertension ||| Angina Pectoris ||| Anemia ||| Asthma ||| Pruritus ||| Acne Vulgaris ||| Pancreatitis ||| Depression ||| Atrial Fibrillation ||| Diabetes Mellitus, Type 2
	CHEMBL490	D003680	PAROXETINE	Deglutition Disorders	0	0.0731207	D007319 ||| D003248 ||| D004415 ||| D000647 ||| D012852 ||| D006973 ||| D000787 ||| D000740 ||| D001249 ||| D011537 ||| D000152 ||| D010195 ||| D003863 ||| D001281	Sleep Initiation and Maintenance Disorders ||| Constipation ||| Dyspepsia ||| Amnesia ||| Sinusitis ||| Hypertension ||| Angina Pectoris ||| Anemia ||| Asthma ||| Pruritus ||| Acne Vulgaris ||| Pancreatitis ||| Depression ||| Atrial Fibrillation
	CHEMBL490	D001201	PAROXETINE	Ascites	0	0.0397002	D007319 ||| D003248 ||| D004415 ||| D000647 ||| D012852 ||| D006973 ||| D000787 ||| D000740 ||| D001249 ||| D011537 ||| D000152 ||| D010195 ||| D003863 ||| D001281	Sleep Initiation and Maintenance Disorders ||| Constipation ||| Dyspepsia ||| Amnesia ||| Sinusitis ||| Hypertension ||| Angina Pectoris ||| Anemia ||| Asthma ||| Pruritus ||| Acne Vulgaris ||| Pancreatitis ||| Depression ||| Atrial Fibrillation
	CHEMBL490	D005076	PAROXETINE	Exanthema	0	0.0112098	D007319 ||| D003248 ||| D004415 ||| D000647 ||| D012852 ||| D006973 ||| D000787 ||| D000740 ||| D001249 ||| D011537 ||| D000152 ||| D010195 ||| D003863 ||| D001281	Sleep Initiation and Maintenance Disorders ||| Constipation ||| Dyspepsia ||| Amnesia ||| Sinusitis ||| Hypertension ||| Angina Pectoris ||| Anemia ||| Asthma ||| Pruritus ||| Acne Vulgaris ||| Pancreatitis ||| Depression ||| Atrial Fibrillation
	CHEMBL490	D014717	PAROXETINE	Vertigo	0	0.087297	D007319 ||| D003248 ||| D004415 ||| D000647 ||| D012852 ||| D006973 ||| D000787 ||| D000740 ||| D001249 ||| D011537 ||| D000152 ||| D010195 ||| D003863 ||| D001281 ||| D003924	Sleep Initiation and Maintenance Disorders ||| Constipation ||| Dyspepsia ||| Amnesia ||| Sinusitis ||| Hypertension ||| Angina Pectoris ||| Anemia ||| Asthma ||| Pruritus ||| Acne Vulgaris ||| Pancreatitis ||| Depression ||| Atrial Fibrillation ||| Diabetes Mellitus, Type 2
	CHEMBL490	D013575	PAROXETINE	Syncope	0	0.0460148	D007319 ||| D003248 ||| D004415 ||| D000647 ||| D012852 ||| D006973 ||| D000787 ||| D000740 ||| D001249 ||| D011537 ||| D000152 ||| D010195 ||| D003863 ||| D001281	Sleep Initiation and Maintenance Disorders ||| Constipation ||| Dyspepsia ||| Amnesia ||| Sinusitis ||| Hypertension ||| Angina Pectoris ||| Anemia ||| Asthma ||| Pruritus ||| Acne Vulgaris ||| Pancreatitis ||| Depression ||| Atrial Fibrillation
	CHEMBL490	D007766	PAROXETINE	Lacrimal Apparatus Diseases	0	0.0220869	D007319 ||| D003248 ||| D004415 ||| D000647 ||| D012852 ||| D006973 ||| D000787 ||| D000740 ||| D001249 ||| D011537 ||| D000152 ||| D010195 ||| D003863 ||| D001281	Sleep Initiation and Maintenance Disorders ||| Constipation ||| Dyspepsia ||| Amnesia ||| Sinusitis ||| Hypertension ||| Angina Pectoris ||| Anemia ||| Asthma ||| Pruritus ||| Acne Vulgaris ||| Pancreatitis ||| Depression ||| Atrial Fibrillation
	CHEMBL490	D006471	PAROXETINE	Gastrointestinal Hemorrhage	0	0.0649319	D007319 ||| D003248 ||| D004415 ||| D000647 ||| D012852 ||| D006973 ||| D000787 ||| D000740 ||| D001249 ||| D011537 ||| D000152 ||| D010195 ||| D003863 ||| D001281	Sleep Initiation and Maintenance Disorders ||| Constipation ||| Dyspepsia ||| Amnesia ||| Sinusitis ||| Hypertension ||| Angina Pectoris ||| Anemia ||| Asthma ||| Pruritus ||| Acne Vulgaris ||| Pancreatitis ||| Depression ||| Atrial Fibrillation
	CHEMBL490	D010437	PAROXETINE	Peptic Ulcer	0	0.240019	D007319 ||| D003248 ||| D004415 ||| D000647 ||| D012852 ||| D006973 ||| D000787 ||| D000740 ||| D001249 ||| D011537 ||| D000152 ||| D010195 ||| D003863 ||| D001281 ||| D003924	Sleep Initiation and Maintenance Disorders ||| Constipation ||| Dyspepsia ||| Amnesia ||| Sinusitis ||| Hypertension ||| Angina Pectoris ||| Anemia ||| Asthma ||| Pruritus ||| Acne Vulgaris ||| Pancreatitis ||| Depression ||| Atrial Fibrillation ||| Diabetes Mellitus, Type 2
	CHEMBL490	D005921	PAROXETINE	Glomerulonephritis	0	0.0741391	D007319 ||| D003248 ||| D004415 ||| D000647 ||| D012852 ||| D006973 ||| D000787 ||| D000740 ||| D001249 ||| D011537 ||| D000152 ||| D010195 ||| D003863 ||| D001281 ||| D003924	Sleep Initiation and Maintenance Disorders ||| Constipation ||| Dyspepsia ||| Amnesia ||| Sinusitis ||| Hypertension ||| Angina Pectoris ||| Anemia ||| Asthma ||| Pruritus ||| Acne Vulgaris ||| Pancreatitis ||| Depression ||| Atrial Fibrillation ||| Diabetes Mellitus, Type 2
	CHEMBL490	D006333	PAROXETINE	Heart Failure	0	0.123461	D007319 ||| D003248 ||| D004415 ||| D000647 ||| D012852 ||| D006973 ||| D000787 ||| D000740 ||| D001249 ||| D011537 ||| D000152 ||| D014012 ||| D010195 ||| D003863 ||| D001281 ||| D003924	Sleep Initiation and Maintenance Disorders ||| Constipation ||| Dyspepsia ||| Amnesia ||| Sinusitis ||| Hypertension ||| Angina Pectoris ||| Anemia ||| Asthma ||| Pruritus ||| Acne Vulgaris ||| Tinnitus ||| Pancreatitis ||| Depression ||| Atrial Fibrillation ||| Diabetes Mellitus, Type 2
	CHEMBL490	D006547	PAROXETINE	Hernia	0	0.054493	D007319 ||| D003248 ||| D004415 ||| D000647 ||| D012852 ||| D006973 ||| D000787 ||| D000740 ||| D001249 ||| D011537 ||| D000152 ||| D010195 ||| D003863 ||| D001281 ||| D003924	Sleep Initiation and Maintenance Disorders ||| Constipation ||| Dyspepsia ||| Amnesia ||| Sinusitis ||| Hypertension ||| Angina Pectoris ||| Anemia ||| Asthma ||| Pruritus ||| Acne Vulgaris ||| Pancreatitis ||| Depression ||| Atrial Fibrillation ||| Diabetes Mellitus, Type 2
	CHEMBL490	D006689	PAROXETINE	Hodgkin Disease	0	0.0799283	D007319 ||| D003248 ||| D004415 ||| D000647 ||| D012852 ||| D006973 ||| D000787 ||| D000740 ||| D001249 ||| D011537 ||| D000152 ||| D010195 ||| D003863 ||| D001281 ||| D003924	Sleep Initiation and Maintenance Disorders ||| Constipation ||| Dyspepsia ||| Amnesia ||| Sinusitis ||| Hypertension ||| Angina Pectoris ||| Anemia ||| Asthma ||| Pruritus ||| Acne Vulgaris ||| Pancreatitis ||| Depression ||| Atrial Fibrillation ||| Diabetes Mellitus, Type 2
	CHEMBL490	D008113	PAROXETINE	Liver Neoplasms	0	0.051035	D007319 ||| D003248 ||| D004415 ||| D000647 ||| D012852 ||| D006973 ||| D000787 ||| D000740 ||| D001249 ||| D011537 ||| D000152 ||| D010195 ||| D003863 ||| D001281 ||| D003924	Sleep Initiation and Maintenance Disorders ||| Constipation ||| Dyspepsia ||| Amnesia ||| Sinusitis ||| Hypertension ||| Angina Pectoris ||| Anemia ||| Asthma ||| Pruritus ||| Acne Vulgaris ||| Pancreatitis ||| Depression ||| Atrial Fibrillation ||| Diabetes Mellitus, Type 2
	CHEMBL490	D010051	PAROXETINE	Ovarian Neoplasms	0	0.0206424	D007319 ||| D003248 ||| D004415 ||| D000647 ||| D012852 ||| D006973 ||| D000787 ||| D000740 ||| D001249 ||| D011537 ||| D000152 ||| D014012 ||| D010195 ||| D003863 ||| D001281 ||| D003924	Sleep Initiation and Maintenance Disorders ||| Constipation ||| Dyspepsia ||| Amnesia ||| Sinusitis ||| Hypertension ||| Angina Pectoris ||| Anemia ||| Asthma ||| Pruritus ||| Acne Vulgaris ||| Tinnitus ||| Pancreatitis ||| Depression ||| Atrial Fibrillation ||| Diabetes Mellitus, Type 2
	CHEMBL490	D011471	PAROXETINE	Prostatic Neoplasms	0	0.0783138	D007319 ||| D003248 ||| D004415 ||| D000647 ||| D012852 ||| D006973 ||| D000787 ||| D000740 ||| D001249 ||| D011537 ||| D000152 ||| D010195 ||| D003863 ||| D001281 ||| D003924	Sleep Initiation and Maintenance Disorders ||| Constipation ||| Dyspepsia ||| Amnesia ||| Sinusitis ||| Hypertension ||| Angina Pectoris ||| Anemia ||| Asthma ||| Pruritus ||| Acne Vulgaris ||| Pancreatitis ||| Depression ||| Atrial Fibrillation ||| Diabetes Mellitus, Type 2
	CHEMBL490	D000647	PAROXETINE	Amnesia	1	0.151521	D007319 ||| D003248 ||| D004415 ||| D012852 ||| D006973 ||| D000787 ||| D000740 ||| D001249 ||| D011537 ||| D000152 ||| D010195 ||| D003863 ||| D001281 ||| D003924	Sleep Initiation and Maintenance Disorders ||| Constipation ||| Dyspepsia ||| Sinusitis ||| Hypertension ||| Angina Pectoris ||| Anemia ||| Asthma ||| Pruritus ||| Acne Vulgaris ||| Pancreatitis ||| Depression ||| Atrial Fibrillation ||| Diabetes Mellitus, Type 2
	CHEMBL490	D007951	PAROXETINE	Leukemia, Myeloid	0	0.0552381	D007319 ||| D003248 ||| D004415 ||| D000647 ||| D012852 ||| D006973 ||| D000787 ||| D000740 ||| D001249 ||| D011537 ||| D000152 ||| D010195 ||| D003863 ||| D001281	Sleep Initiation and Maintenance Disorders ||| Constipation ||| Dyspepsia ||| Amnesia ||| Sinusitis ||| Hypertension ||| Angina Pectoris ||| Anemia ||| Asthma ||| Pruritus ||| Acne Vulgaris ||| Pancreatitis ||| Depression ||| Atrial Fibrillation
	CHEMBL490	D000152	PAROXETINE	Acne Vulgaris	1	0.0451065	D007319 ||| D003248 ||| D004415 ||| D000647 ||| D012852 ||| D006973 ||| D000787 ||| D000740 ||| D001249 ||| D011537 ||| D010195 ||| D003863 ||| D001281 ||| D003924	Sleep Initiation and Maintenance Disorders ||| Constipation ||| Dyspepsia ||| Amnesia ||| Sinusitis ||| Hypertension ||| Angina Pectoris ||| Anemia ||| Asthma ||| Pruritus ||| Pancreatitis ||| Depression ||| Atrial Fibrillation ||| Diabetes Mellitus, Type 2
	CHEMBL490	D000740	PAROXETINE	Anemia	1	0.0125722	D007319 ||| D003248 ||| D004415 ||| D000647 ||| D012852 ||| D006973 ||| D000787 ||| D001249 ||| D011537 ||| D000152 ||| D010195 ||| D003863 ||| D001281 ||| D003924	Sleep Initiation and Maintenance Disorders ||| Constipation ||| Dyspepsia ||| Amnesia ||| Sinusitis ||| Hypertension ||| Angina Pectoris ||| Asthma ||| Pruritus ||| Acne Vulgaris ||| Pancreatitis ||| Depression ||| Atrial Fibrillation ||| Diabetes Mellitus, Type 2
	CHEMBL490	D001064	PAROXETINE	Appendicitis	0	0.0377816	D007319 ||| D003248 ||| D004415 ||| D000647 ||| D012852 ||| D006973 ||| D000787 ||| D000740 ||| D001249 ||| D011537 ||| D000152 ||| D010195 ||| D003863 ||| D001281 ||| D003924	Sleep Initiation and Maintenance Disorders ||| Constipation ||| Dyspepsia ||| Amnesia ||| Sinusitis ||| Hypertension ||| Angina Pectoris ||| Anemia ||| Asthma ||| Pruritus ||| Acne Vulgaris ||| Pancreatitis ||| Depression ||| Atrial Fibrillation ||| Diabetes Mellitus, Type 2
	CHEMBL490	D003248	PAROXETINE	Constipation	1	0.0384006	D007319 ||| D004415 ||| D000647 ||| D012852 ||| D006973 ||| D000787 ||| D000740 ||| D001249 ||| D011537 ||| D000152 ||| D010195 ||| D003863 ||| D001281 ||| D003924	Sleep Initiation and Maintenance Disorders ||| Dyspepsia ||| Amnesia ||| Sinusitis ||| Hypertension ||| Angina Pectoris ||| Anemia ||| Asthma ||| Pruritus ||| Acne Vulgaris ||| Pancreatitis ||| Depression ||| Atrial Fibrillation ||| Diabetes Mellitus, Type 2
	CHEMBL490	D015352	PAROXETINE	Dry Eye Syndromes	0	0.0356436	D007319 ||| D003248 ||| D004415 ||| D000647 ||| D012852 ||| D006973 ||| D000787 ||| D000740 ||| D001249 ||| D011537 ||| D000152 ||| D010195 ||| D003863 ||| D001281 ||| D003924	Sleep Initiation and Maintenance Disorders ||| Constipation ||| Dyspepsia ||| Amnesia ||| Sinusitis ||| Hypertension ||| Angina Pectoris ||| Anemia ||| Asthma ||| Pruritus ||| Acne Vulgaris ||| Pancreatitis ||| Depression ||| Atrial Fibrillation ||| Diabetes Mellitus, Type 2
	CHEMBL490	D004381	PAROXETINE	Duodenal Ulcer	0	0.456293	D007319 ||| D003248 ||| D004415 ||| D000647 ||| D012852 ||| D006973 ||| D000787 ||| D000740 ||| D001249 ||| D011537 ||| D000152 ||| D010195 ||| D003863 ||| D001281 ||| D003924	Sleep Initiation and Maintenance Disorders ||| Constipation ||| Dyspepsia ||| Amnesia ||| Sinusitis ||| Hypertension ||| Angina Pectoris ||| Anemia ||| Asthma ||| Pruritus ||| Acne Vulgaris ||| Pancreatitis ||| Depression ||| Atrial Fibrillation ||| Diabetes Mellitus, Type 2
	CHEMBL490	D015837	PAROXETINE	Vestibular Diseases	0	0.031425	D007319 ||| D003248 ||| D004415 ||| D000647 ||| D012852 ||| D006973 ||| D000787 ||| D000740 ||| D001249 ||| D011537 ||| D000152 ||| D010195 ||| D003863 ||| D001281	Sleep Initiation and Maintenance Disorders ||| Constipation ||| Dyspepsia ||| Amnesia ||| Sinusitis ||| Hypertension ||| Angina Pectoris ||| Anemia ||| Asthma ||| Pruritus ||| Acne Vulgaris ||| Pancreatitis ||| Depression ||| Atrial Fibrillation
	CHEMBL490	D005705	PAROXETINE	Gallbladder Diseases	0	0.13227	D007319 ||| D003248 ||| D004415 ||| D000647 ||| D012852 ||| D006973 ||| D000787 ||| D000740 ||| D001249 ||| D011537 ||| D000152 ||| D010195 ||| D003863 ||| D001281 ||| D003924	Sleep Initiation and Maintenance Disorders ||| Constipation ||| Dyspepsia ||| Amnesia ||| Sinusitis ||| Hypertension ||| Angina Pectoris ||| Anemia ||| Asthma ||| Pruritus ||| Acne Vulgaris ||| Pancreatitis ||| Depression ||| Atrial Fibrillation ||| Diabetes Mellitus, Type 2
	CHEMBL490	D006073	PAROXETINE	Gout	0	0.0761225	D007319 ||| D003248 ||| D004415 ||| D000647 ||| D012852 ||| D006973 ||| D000787 ||| D000740 ||| D001249 ||| D011537 ||| D000152 ||| D014012 ||| D010195 ||| D003863 ||| D001281 ||| D003924	Sleep Initiation and Maintenance Disorders ||| Constipation ||| Dyspepsia ||| Amnesia ||| Sinusitis ||| Hypertension ||| Angina Pectoris ||| Anemia ||| Asthma ||| Pruritus ||| Acne Vulgaris ||| Tinnitus ||| Pancreatitis ||| Depression ||| Atrial Fibrillation ||| Diabetes Mellitus, Type 2
	CHEMBL490	D001145	PAROXETINE	Arrhythmias, Cardiac	0	0.385029	D007319 ||| D003248 ||| D004415 ||| D000647 ||| D012852 ||| D006973 ||| D000787 ||| D000740 ||| D001249 ||| D011537 ||| D000152 ||| D010195 ||| D003863 ||| D001281 ||| D003924	Sleep Initiation and Maintenance Disorders ||| Constipation ||| Dyspepsia ||| Amnesia ||| Sinusitis ||| Hypertension ||| Angina Pectoris ||| Anemia ||| Asthma ||| Pruritus ||| Acne Vulgaris ||| Pancreatitis ||| Depression ||| Atrial Fibrillation ||| Diabetes Mellitus, Type 2
	CHEMBL490	D043183	PAROXETINE	Irritable Bowel Syndrome	0	0.0868313	D007319 ||| D003248 ||| D004415 ||| D000647 ||| D012852 ||| D006973 ||| D000787 ||| D000740 ||| D001249 ||| D011537 ||| D000152 ||| D010195 ||| D003863 ||| D001281 ||| D003924	Sleep Initiation and Maintenance Disorders ||| Constipation ||| Dyspepsia ||| Amnesia ||| Sinusitis ||| Hypertension ||| Angina Pectoris ||| Anemia ||| Asthma ||| Pruritus ||| Acne Vulgaris ||| Pancreatitis ||| Depression ||| Atrial Fibrillation ||| Diabetes Mellitus, Type 2
	CHEMBL490	D001851	PAROXETINE	Bone Diseases, Metabolic	0	0.0308031	D007319 ||| D003248 ||| D004415 ||| D000647 ||| D012852 ||| D006973 ||| D000787 ||| D000740 ||| D001249 ||| D011537 ||| D000152 ||| D010195 ||| D003863 ||| D001281	Sleep Initiation and Maintenance Disorders ||| Constipation ||| Dyspepsia ||| Amnesia ||| Sinusitis ||| Hypertension ||| Angina Pectoris ||| Anemia ||| Asthma ||| Pruritus ||| Acne Vulgaris ||| Pancreatitis ||| Depression ||| Atrial Fibrillation
	CHEMBL490	D010024	PAROXETINE	Osteoporosis	0	0.0400926	D007319 ||| D003248 ||| D004415 ||| D000647 ||| D012852 ||| D006973 ||| D000787 ||| D000740 ||| D001249 ||| D011537 ||| D000152 ||| D010195 ||| D003863 ||| D001281 ||| D003924	Sleep Initiation and Maintenance Disorders ||| Constipation ||| Dyspepsia ||| Amnesia ||| Sinusitis ||| Hypertension ||| Angina Pectoris ||| Anemia ||| Asthma ||| Pruritus ||| Acne Vulgaris ||| Pancreatitis ||| Depression ||| Atrial Fibrillation ||| Diabetes Mellitus, Type 2
	CHEMBL490	D009443	PAROXETINE	Neuritis	0	0.0530913	D007319 ||| D003248 ||| D004415 ||| D000647 ||| D012852 ||| D006973 ||| D000787 ||| D000740 ||| D001249 ||| D011537 ||| D000152 ||| D010195 ||| D003863 ||| D001281	Sleep Initiation and Maintenance Disorders ||| Constipation ||| Dyspepsia ||| Amnesia ||| Sinusitis ||| Hypertension ||| Angina Pectoris ||| Anemia ||| Asthma ||| Pruritus ||| Acne Vulgaris ||| Pancreatitis ||| Depression ||| Atrial Fibrillation
	CHEMBL490	D010538	PAROXETINE	Peritonitis	0	0.086149	D007319 ||| D003248 ||| D004415 ||| D000647 ||| D012852 ||| D006973 ||| D000787 ||| D000740 ||| D001249 ||| D011537 ||| D000152 ||| D010195 ||| D003863 ||| D001281 ||| D003924	Sleep Initiation and Maintenance Disorders ||| Constipation ||| Dyspepsia ||| Amnesia ||| Sinusitis ||| Hypertension ||| Angina Pectoris ||| Anemia ||| Asthma ||| Pruritus ||| Acne Vulgaris ||| Pancreatitis ||| Depression ||| Atrial Fibrillation ||| Diabetes Mellitus, Type 2
	CHEMBL490	D010998	PAROXETINE	Pleurisy	0	0.10049	D007319 ||| D003248 ||| D004415 ||| D000647 ||| D012852 ||| D006973 ||| D000787 ||| D000740 ||| D001249 ||| D011537 ||| D000152 ||| D010195 ||| D003863 ||| D001281	Sleep Initiation and Maintenance Disorders ||| Constipation ||| Dyspepsia ||| Amnesia ||| Sinusitis ||| Hypertension ||| Angina Pectoris ||| Anemia ||| Asthma ||| Pruritus ||| Acne Vulgaris ||| Pancreatitis ||| Depression ||| Atrial Fibrillation
	CHEMBL490	D011565	PAROXETINE	Psoriasis	0	0.111816	D007319 ||| D003248 ||| D004415 ||| D000647 ||| D012852 ||| D006973 ||| D000787 ||| D000740 ||| D001249 ||| D011537 ||| D000152 ||| D010195 ||| D003863 ||| D001281 ||| D003924	Sleep Initiation and Maintenance Disorders ||| Constipation ||| Dyspepsia ||| Amnesia ||| Sinusitis ||| Hypertension ||| Angina Pectoris ||| Anemia ||| Asthma ||| Pruritus ||| Acne Vulgaris ||| Pancreatitis ||| Depression ||| Atrial Fibrillation ||| Diabetes Mellitus, Type 2
	CHEMBL490	D012163	PAROXETINE	Retinal Detachment	0	0.0292661	D007319 ||| D003248 ||| D004415 ||| D000647 ||| D012852 ||| D006973 ||| D000787 ||| D000740 ||| D001249 ||| D011537 ||| D000152 ||| D010195 ||| D003863 ||| D001281 ||| D003924	Sleep Initiation and Maintenance Disorders ||| Constipation ||| Dyspepsia ||| Amnesia ||| Sinusitis ||| Hypertension ||| Angina Pectoris ||| Anemia ||| Asthma ||| Pruritus ||| Acne Vulgaris ||| Pancreatitis ||| Depression ||| Atrial Fibrillation ||| Diabetes Mellitus, Type 2
	CHEMBL490	D012393	PAROXETINE	Rosacea	0	0.0281401	D007319 ||| D003248 ||| D004415 ||| D000647 ||| D012852 ||| D006973 ||| D000787 ||| D000740 ||| D001249 ||| D011537 ||| D000152 ||| D010195 ||| D003863 ||| D001281 ||| D003924	Sleep Initiation and Maintenance Disorders ||| Constipation ||| Dyspepsia ||| Amnesia ||| Sinusitis ||| Hypertension ||| Angina Pectoris ||| Anemia ||| Asthma ||| Pruritus ||| Acne Vulgaris ||| Pancreatitis ||| Depression ||| Atrial Fibrillation ||| Diabetes Mellitus, Type 2
	CHEMBL490	D006042	PAROXETINE	Goiter	0	0.0815535	D007319 ||| D003248 ||| D004415 ||| D000647 ||| D012852 ||| D006973 ||| D000787 ||| D000740 ||| D001249 ||| D011537 ||| D000152 ||| D010195 ||| D003863 ||| D001281 ||| D003924	Sleep Initiation and Maintenance Disorders ||| Constipation ||| Dyspepsia ||| Amnesia ||| Sinusitis ||| Hypertension ||| Angina Pectoris ||| Anemia ||| Asthma ||| Pruritus ||| Acne Vulgaris ||| Pancreatitis ||| Depression ||| Atrial Fibrillation ||| Diabetes Mellitus, Type 2
	CHEMBL490	D002546	PAROXETINE	Ischemic Attack, Transient	0	0.0745546	D007319 ||| D003248 ||| D004415 ||| D000647 ||| D012852 ||| D006973 ||| D000787 ||| D000740 ||| D001249 ||| D011537 ||| D000152 ||| D010195 ||| D003863 ||| D001281	Sleep Initiation and Maintenance Disorders ||| Constipation ||| Dyspepsia ||| Amnesia ||| Sinusitis ||| Hypertension ||| Angina Pectoris ||| Anemia ||| Asthma ||| Pruritus ||| Acne Vulgaris ||| Pancreatitis ||| Depression ||| Atrial Fibrillation
	CHEMBL490	D000083242	PAROXETINE	Ischemic Stroke	0	0.0787216	D007319 ||| D003248 ||| D004415 ||| D000647 ||| D012852 ||| D006973 ||| D000787 ||| D000740 ||| D001249 ||| D011537 ||| D000152 ||| D010195 ||| D003863 ||| D001281 ||| D003924	Sleep Initiation and Maintenance Disorders ||| Constipation ||| Dyspepsia ||| Amnesia ||| Sinusitis ||| Hypertension ||| Angina Pectoris ||| Anemia ||| Asthma ||| Pruritus ||| Acne Vulgaris ||| Pancreatitis ||| Depression ||| Atrial Fibrillation ||| Diabetes Mellitus, Type 2
	CHEMBL490	D012891	PAROXETINE	Sleep Apnea Syndromes	0	0.0973165	D007319 ||| D003248 ||| D004415 ||| D000647 ||| D012852 ||| D006973 ||| D000787 ||| D000740 ||| D001249 ||| D011537 ||| D000152 ||| D010195 ||| D003863 ||| D001281 ||| D003924	Sleep Initiation and Maintenance Disorders ||| Constipation ||| Dyspepsia ||| Amnesia ||| Sinusitis ||| Hypertension ||| Angina Pectoris ||| Anemia ||| Asthma ||| Pruritus ||| Acne Vulgaris ||| Pancreatitis ||| Depression ||| Atrial Fibrillation ||| Diabetes Mellitus, Type 2
	CHEMBL490	D013921	PAROXETINE	Thrombocytopenia	0	0.0263184	D007319 ||| D003248 ||| D004415 ||| D000647 ||| D012852 ||| D006973 ||| D000787 ||| D000740 ||| D001249 ||| D011537 ||| D000152 ||| D010195 ||| D003863 ||| D001281	Sleep Initiation and Maintenance Disorders ||| Constipation ||| Dyspepsia ||| Amnesia ||| Sinusitis ||| Hypertension ||| Angina Pectoris ||| Anemia ||| Asthma ||| Pruritus ||| Acne Vulgaris ||| Pancreatitis ||| Depression ||| Atrial Fibrillation
	CHEMBL490	D015179	PAROXETINE	Colorectal Neoplasms	0	0.0309877	D007319 ||| D003248 ||| D000647 ||| D012852 ||| D006973 ||| D000787 ||| D000740 ||| D001249 ||| D000152 ||| D014012 ||| D010195 ||| D003863 ||| D001281 ||| D003924	Sleep Initiation and Maintenance Disorders ||| Constipation ||| Amnesia ||| Sinusitis ||| Hypertension ||| Angina Pectoris ||| Anemia ||| Asthma ||| Acne Vulgaris ||| Tinnitus ||| Pancreatitis ||| Depression ||| Atrial Fibrillation ||| Diabetes Mellitus, Type 2
	CHEMBL490	D006627	PAROXETINE	Hirschsprung Disease	0	0.0568467	D007319 ||| D003248 ||| D000647 ||| D012852 ||| D006973 ||| D000787 ||| D000740 ||| D001249 ||| D000152 ||| D010195 ||| D003863 ||| D001281 ||| D003924	Sleep Initiation and Maintenance Disorders ||| Constipation ||| Amnesia ||| Sinusitis ||| Hypertension ||| Angina Pectoris ||| Anemia ||| Asthma ||| Acne Vulgaris ||| Pancreatitis ||| Depression ||| Atrial Fibrillation ||| Diabetes Mellitus, Type 2
	CHEMBL490	D013964	PAROXETINE	Thyroid Neoplasms	0	0.0266543	D007319 ||| D003248 ||| D000647 ||| D012852 ||| D006973 ||| D000787 ||| D000740 ||| D001249 ||| D000152 ||| D010195 ||| D003863 ||| D001281 ||| D003924	Sleep Initiation and Maintenance Disorders ||| Constipation ||| Amnesia ||| Sinusitis ||| Hypertension ||| Angina Pectoris ||| Anemia ||| Asthma ||| Acne Vulgaris ||| Pancreatitis ||| Depression ||| Atrial Fibrillation ||| Diabetes Mellitus, Type 2
	CHEMBL490	D010001	PAROXETINE	Osteitis Deformans	0	0.0446315	D007319 ||| D003248 ||| D000647 ||| D012852 ||| D006973 ||| D000787 ||| D000740 ||| D001249 ||| D000152 ||| D010195 ||| D003863 ||| D001281 ||| D003924	Sleep Initiation and Maintenance Disorders ||| Constipation ||| Amnesia ||| Sinusitis ||| Hypertension ||| Angina Pectoris ||| Anemia ||| Asthma ||| Acne Vulgaris ||| Pancreatitis ||| Depression ||| Atrial Fibrillation ||| Diabetes Mellitus, Type 2
	CHEMBL490	D007018	PAROXETINE	Hypopituitarism	0	0.0263446	D007319 ||| D003248 ||| D000647 ||| D012852 ||| D006973 ||| D000787 ||| D000740 ||| D001249 ||| D000152 ||| D010195 ||| D003863 ||| D001281 ||| D003924	Sleep Initiation and Maintenance Disorders ||| Constipation ||| Amnesia ||| Sinusitis ||| Hypertension ||| Angina Pectoris ||| Anemia ||| Asthma ||| Acne Vulgaris ||| Pancreatitis ||| Depression ||| Atrial Fibrillation ||| Diabetes Mellitus, Type 2
	CHEMBL490	D020246	PAROXETINE	Venous Thrombosis	0	0.0250155	D007319 ||| D003248 ||| D000647 ||| D012852 ||| D006973 ||| D000787 ||| D000740 ||| D001249 ||| D000152 ||| D010195 ||| D003863 ||| D001281 ||| D003924	Sleep Initiation and Maintenance Disorders ||| Constipation ||| Amnesia ||| Sinusitis ||| Hypertension ||| Angina Pectoris ||| Anemia ||| Asthma ||| Acne Vulgaris ||| Pancreatitis ||| Depression ||| Atrial Fibrillation ||| Diabetes Mellitus, Type 2
	CHEMBL490	D000075224	PAROXETINE	Cardiac Conduction System Disease	0	0.0477226	D007319 ||| D003248 ||| D004415 ||| D000647 ||| D012852 ||| D006973 ||| D000787 ||| D000740 ||| D001249 ||| D011537 ||| D000152 ||| D010195 ||| D003863 ||| D001281	Sleep Initiation and Maintenance Disorders ||| Constipation ||| Dyspepsia ||| Amnesia ||| Sinusitis ||| Hypertension ||| Angina Pectoris ||| Anemia ||| Asthma ||| Pruritus ||| Acne Vulgaris ||| Pancreatitis ||| Depression ||| Atrial Fibrillation
	CHEMBL490	D003731	PAROXETINE	Dental Caries	0	0.071081	D007319 ||| D003248 ||| D004415 ||| D000647 ||| D012852 ||| D006973 ||| D000787 ||| D000740 ||| D001249 ||| D011537 ||| D000152 ||| D010195 ||| D003863 ||| D001281 ||| D003924	Sleep Initiation and Maintenance Disorders ||| Constipation ||| Dyspepsia ||| Amnesia ||| Sinusitis ||| Hypertension ||| Angina Pectoris ||| Anemia ||| Asthma ||| Pruritus ||| Acne Vulgaris ||| Pancreatitis ||| Depression ||| Atrial Fibrillation ||| Diabetes Mellitus, Type 2
	CHEMBL490	D005242	PAROXETINE	Fecal Incontinence	0	0.0609876	D007319 ||| D003248 ||| D004415 ||| D000647 ||| D012852 ||| D006973 ||| D000787 ||| D000740 ||| D001249 ||| D011537 ||| D000152 ||| D010195 ||| D003863 ||| D001281	Sleep Initiation and Maintenance Disorders ||| Constipation ||| Dyspepsia ||| Amnesia ||| Sinusitis ||| Hypertension ||| Angina Pectoris ||| Anemia ||| Asthma ||| Pruritus ||| Acne Vulgaris ||| Pancreatitis ||| Depression ||| Atrial Fibrillation
	CHEMBL490	D016055	PAROXETINE	Urinary Retention	0	0.0535667	D007319 ||| D003248 ||| D004415 ||| D000647 ||| D012852 ||| D006973 ||| D000787 ||| D000740 ||| D001249 ||| D011537 ||| D000152 ||| D010195 ||| D003863 ||| D001281	Sleep Initiation and Maintenance Disorders ||| Constipation ||| Dyspepsia ||| Amnesia ||| Sinusitis ||| Hypertension ||| Angina Pectoris ||| Anemia ||| Asthma ||| Pruritus ||| Acne Vulgaris ||| Pancreatitis ||| Depression ||| Atrial Fibrillation
	CHEMBL490	D011141	PAROXETINE	Polyuria	0	0.0226951	D007319 ||| D003248 ||| D004415 ||| D000647 ||| D012852 ||| D006973 ||| D000787 ||| D000740 ||| D001249 ||| D011537 ||| D000152 ||| D010195 ||| D003863 ||| D001281	Sleep Initiation and Maintenance Disorders ||| Constipation ||| Dyspepsia ||| Amnesia ||| Sinusitis ||| Hypertension ||| Angina Pectoris ||| Anemia ||| Asthma ||| Pruritus ||| Acne Vulgaris ||| Pancreatitis ||| Depression ||| Atrial Fibrillation
	CHEMBL490	D007762	PAROXETINE	Labyrinthitis	0	0.0658329	D007319 ||| D003248 ||| D004415 ||| D000647 ||| D012852 ||| D006973 ||| D000787 ||| D000740 ||| D001249 ||| D011537 ||| D000152 ||| D010195 ||| D003863 ||| D001281	Sleep Initiation and Maintenance Disorders ||| Constipation ||| Dyspepsia ||| Amnesia ||| Sinusitis ||| Hypertension ||| Angina Pectoris ||| Anemia ||| Asthma ||| Pruritus ||| Acne Vulgaris ||| Pancreatitis ||| Depression ||| Atrial Fibrillation
	CHEMBL490	D012878	PAROXETINE	Skin Neoplasms	0	0.0127757	D007319 ||| D003248 ||| D004415 ||| D000647 ||| D012852 ||| D006973 ||| D000787 ||| D000740 ||| D001249 ||| D011537 ||| D000152 ||| D010195 ||| D003863 ||| D001281	Sleep Initiation and Maintenance Disorders ||| Constipation ||| Dyspepsia ||| Amnesia ||| Sinusitis ||| Hypertension ||| Angina Pectoris ||| Anemia ||| Asthma ||| Pruritus ||| Acne Vulgaris ||| Pancreatitis ||| Depression ||| Atrial Fibrillation
	CHEMBL490	D009260	PAROXETINE	Nail Diseases	0	0.0840578	D007319 ||| D003248 ||| D004415 ||| D000647 ||| D012852 ||| D006973 ||| D000787 ||| D000740 ||| D001249 ||| D011537 ||| D000152 ||| D010195 ||| D003863 ||| D001281	Sleep Initiation and Maintenance Disorders ||| Constipation ||| Dyspepsia ||| Amnesia ||| Sinusitis ||| Hypertension ||| Angina Pectoris ||| Anemia ||| Asthma ||| Pruritus ||| Acne Vulgaris ||| Pancreatitis ||| Depression ||| Atrial Fibrillation
	CHEMBL490	D016491	PAROXETINE	Peripheral Vascular Diseases	0	0.0455086	D007319 ||| D003248 ||| D004415 ||| D000647 ||| D012852 ||| D006973 ||| D000787 ||| D000740 ||| D001249 ||| D011537 ||| D000152 ||| D010195 ||| D003863 ||| D001281	Sleep Initiation and Maintenance Disorders ||| Constipation ||| Dyspepsia ||| Amnesia ||| Sinusitis ||| Hypertension ||| Angina Pectoris ||| Anemia ||| Asthma ||| Pruritus ||| Acne Vulgaris ||| Pancreatitis ||| Depression ||| Atrial Fibrillation
	CHEMBL490	D011111	PAROXETINE	Polymyalgia Rheumatica	0	0.0946215	D007319 ||| D003248 ||| D004415 ||| D000647 ||| D012852 ||| D006973 ||| D000787 ||| D000740 ||| D001249 ||| D011537 ||| D000152 ||| D010195 ||| D003863 ||| D001281	Sleep Initiation and Maintenance Disorders ||| Constipation ||| Dyspepsia ||| Amnesia ||| Sinusitis ||| Hypertension ||| Angina Pectoris ||| Anemia ||| Asthma ||| Pruritus ||| Acne Vulgaris ||| Pancreatitis ||| Depression ||| Atrial Fibrillation
	CHEMBL490	D013118	PAROXETINE	Spinal Cord Diseases	0	0.045811	D007319 ||| D003248 ||| D004415 ||| D000647 ||| D012852 ||| D006973 ||| D000787 ||| D000740 ||| D001249 ||| D011537 ||| D000152 ||| D010195 ||| D003863 ||| D001281 ||| D003924	Sleep Initiation and Maintenance Disorders ||| Constipation ||| Dyspepsia ||| Amnesia ||| Sinusitis ||| Hypertension ||| Angina Pectoris ||| Anemia ||| Asthma ||| Pruritus ||| Acne Vulgaris ||| Pancreatitis ||| Depression ||| Atrial Fibrillation ||| Diabetes Mellitus, Type 2
	CHEMBL490	D014581	PAROXETINE	Urticaria	0	0.0345773	D007319 ||| D003248 ||| D004415 ||| D000647 ||| D012852 ||| D006973 ||| D000787 ||| D000740 ||| D001249 ||| D011537 ||| D000152 ||| D010195 ||| D003863 ||| D001281 ||| D003924	Sleep Initiation and Maintenance Disorders ||| Constipation ||| Dyspepsia ||| Amnesia ||| Sinusitis ||| Hypertension ||| Angina Pectoris ||| Anemia ||| Asthma ||| Pruritus ||| Acne Vulgaris ||| Pancreatitis ||| Depression ||| Atrial Fibrillation ||| Diabetes Mellitus, Type 2
	CHEMBL490	D014648	PAROXETINE	Varicose Veins	0	0.0497379	D007319 ||| D003248 ||| D004415 ||| D000647 ||| D012852 ||| D006973 ||| D000787 ||| D000740 ||| D001249 ||| D011537 ||| D000152 ||| D010195 ||| D003863 ||| D001281 ||| D003924	Sleep Initiation and Maintenance Disorders ||| Constipation ||| Dyspepsia ||| Amnesia ||| Sinusitis ||| Hypertension ||| Angina Pectoris ||| Anemia ||| Asthma ||| Pruritus ||| Acne Vulgaris ||| Pancreatitis ||| Depression ||| Atrial Fibrillation ||| Diabetes Mellitus, Type 2
	CHEMBL490	D010031	PAROXETINE	Otitis	0	0.0477546	D007319 ||| D003248 ||| D004415 ||| D000647 ||| D012852 ||| D006973 ||| D000787 ||| D000740 ||| D001249 ||| D011537 ||| D000152 ||| D010195 ||| D003863 ||| D001281 ||| D003924	Sleep Initiation and Maintenance Disorders ||| Constipation ||| Dyspepsia ||| Amnesia ||| Sinusitis ||| Hypertension ||| Angina Pectoris ||| Anemia ||| Asthma ||| Pruritus ||| Acne Vulgaris ||| Pancreatitis ||| Depression ||| Atrial Fibrillation ||| Diabetes Mellitus, Type 2
	CHEMBL490	D019966	PAROXETINE	Substance-Related Disorders	0	0.0509909	D007319 ||| D003248 ||| D004415 ||| D000647 ||| D012852 ||| D006973 ||| D000787 ||| D000740 ||| D001249 ||| D011537 ||| D000152 ||| D010195 ||| D003863 ||| D001281	Sleep Initiation and Maintenance Disorders ||| Constipation ||| Dyspepsia ||| Amnesia ||| Sinusitis ||| Hypertension ||| Angina Pectoris ||| Anemia ||| Asthma ||| Pruritus ||| Acne Vulgaris ||| Pancreatitis ||| Depression ||| Atrial Fibrillation
	CHEMBL490	D015155	PAROXETINE	Esophageal Spasm, Diffuse	0	0.0478527	D007319 ||| D003248 ||| D004415 ||| D000647 ||| D012852 ||| D006973 ||| D000787 ||| D000740 ||| D001249 ||| D011537 ||| D000152 ||| D010195 ||| D003863 ||| D001281 ||| D003924	Sleep Initiation and Maintenance Disorders ||| Constipation ||| Dyspepsia ||| Amnesia ||| Sinusitis ||| Hypertension ||| Angina Pectoris ||| Anemia ||| Asthma ||| Pruritus ||| Acne Vulgaris ||| Pancreatitis ||| Depression ||| Atrial Fibrillation ||| Diabetes Mellitus, Type 2
	CHEMBL100116	D001289	PENTAZOCINE	Attention Deficit Disorder with Hyperactivity	0	0.111747	D006973	Hypertension
	CHEMBL100116	D001008	PENTAZOCINE	Anxiety Disorders	0	0.0974854	D006973 ||| D016055 ||| D007022	Hypertension ||| Urinary Retention ||| Hypotension
	CHEMBL100116	D013313	PENTAZOCINE	Stress Disorders, Post-Traumatic	0	0.0154678	D006973	Hypertension
	CHEMBL100116	D000856	PENTAZOCINE	Anorexia Nervosa	0	0.0137627	D006973	Hypertension
	CHEMBL100116	D015228	PENTAZOCINE	Hypertriglyceridemia	0	0.112941	D006973	Hypertension
	CHEMBL100116	D003324	PENTAZOCINE	Coronary Artery Disease	0	0.155637	D006973 ||| D016055 ||| D007022	Hypertension ||| Urinary Retention ||| Hypotension
	CHEMBL100116	D009765	PENTAZOCINE	Obesity	0	0.074848	D006973 ||| D016055 ||| D007022	Hypertension ||| Urinary Retention ||| Hypotension
	CHEMBL100116	D020177	PENTAZOCINE	Idiopathic Hypersomnia	0	0.0339748	D006973	Hypertension
	CHEMBL100116	D010300	PENTAZOCINE	Parkinson Disease	0	0.0165906	D006973 ||| D016055 ||| D007022	Hypertension ||| Urinary Retention ||| Hypotension
	CHEMBL100116	D013771	PENTAZOCINE	Tetralogy of Fallot	0	0.0545946	D006973	Hypertension
	CHEMBL100116	D001172	PENTAZOCINE	Arthritis, Rheumatoid	0	0.0840154	D006973 ||| D016055 ||| D007022	Hypertension ||| Urinary Retention ||| Hypotension
	CHEMBL100116	D003424	PENTAZOCINE	Crohn Disease	0	0.0145943	D006973	Hypertension
	CHEMBL100116	D003093	PENTAZOCINE	Colitis, Ulcerative	0	0.0299272	D006973	Hypertension
	CHEMBL100116	D015212	PENTAZOCINE	Inflammatory Bowel Diseases	0	0.00752145	D006973 ||| D016055 ||| D007022	Hypertension ||| Urinary Retention ||| Hypotension
	CHEMBL100116	D002761	PENTAZOCINE	Cholangitis	0	0.0191619	D006973	Hypertension
	CHEMBL100116	D017098	PENTAZOCINE	IgA Deficiency	0	0.0426445	D006973	Hypertension
	CHEMBL100116	D008268	PENTAZOCINE	Macular Degeneration	0	0.0106014	D006973 ||| D016055 ||| D007022	Hypertension ||| Urinary Retention ||| Hypotension
	CHEMBL100116	D034381	PENTAZOCINE	Hearing Loss	0	0.0655742	D006973	Hypertension
	CHEMBL100116	D014012	PENTAZOCINE	Tinnitus	0	0.0241398	D006973	Hypertension
	CHEMBL100116	D000505	PENTAZOCINE	Alopecia	0	0.0643743	D006973	Hypertension
	CHEMBL100116	D019226	PENTAZOCINE	Oral Ulcer	0	0.0396587	D006973	Hypertension
	CHEMBL100116	D000787	PENTAZOCINE	Angina Pectoris	0	0.226831	D006973 ||| D016055 ||| D007022	Hypertension ||| Urinary Retention ||| Hypotension
	CHEMBL100116	D065631	PENTAZOCINE	Rhinitis, Allergic	0	0.0327787	D006973 ||| D016055 ||| D007022	Hypertension ||| Urinary Retention ||| Hypotension
	CHEMBL100116	D001249	PENTAZOCINE	Asthma	0	0.0317773	D006973 ||| D016055 ||| D007022	Hypertension ||| Urinary Retention ||| Hypotension
	CHEMBL100116	D005764	PENTAZOCINE	Gastroesophageal Reflux	0	0.0498759	D006973 ||| D016055 ||| D007022	Hypertension ||| Urinary Retention ||| Hypotension
	CHEMBL100116	D007037	PENTAZOCINE	Hypothyroidism	0	0.0355903	D006973	Hypertension
	CHEMBL100116	D008881	PENTAZOCINE	Migraine Disorders	0	0.0184161	D006973 ||| D016055 ||| D007022	Hypertension ||| Urinary Retention ||| Hypotension
	CHEMBL100116	D004485	PENTAZOCINE	Eczema	0	0.00353057	D006973 ||| D016055 ||| D007022	Hypertension ||| Urinary Retention ||| Hypotension
	CHEMBL100116	D006937	PENTAZOCINE	Hypercholesterolemia	0	0.317356	D006973 ||| D016055 ||| D007022	Hypertension ||| Urinary Retention ||| Hypotension
	CHEMBL100116	D012626	PENTAZOCINE	Sebaceous Gland Neoplasms	0	0.0521535	D006973	Hypertension
	CHEMBL100116	D001943	PENTAZOCINE	Breast Neoplasms	0	0.0526932	D006973 ||| D016055 ||| D007022	Hypertension ||| Urinary Retention ||| Hypotension
	CHEMBL100116	D002280	PENTAZOCINE	Carcinoma, Basal Cell	0	0.0148481	D006973 ||| D016055 ||| D007022	Hypertension ||| Urinary Retention ||| Hypotension
	CHEMBL100116	D000230	PENTAZOCINE	Adenocarcinoma	0	0.00823702	D006973	Hypertension
	CHEMBL100116	D002386	PENTAZOCINE	Cataract	0	0.0275813	D006973 ||| D016055 ||| D007022	Hypertension ||| Urinary Retention ||| Hypotension
	CHEMBL100116	D006552	PENTAZOCINE	Hernia, Inguinal	0	0.0208111	D006973 ||| D016055 ||| D007022	Hypertension ||| Urinary Retention ||| Hypotension
	CHEMBL100116	D012005	PENTAZOCINE	Rectal Prolapse	0	0.076529	D006973	Hypertension
	CHEMBL100116	D014029	PENTAZOCINE	Tobacco Use Disorder	0	0.0424022	D006973	Hypertension
	CHEMBL100116	D009203	PENTAZOCINE	Myocardial Infarction	0	0.293609	D006973 ||| D016055 ||| D007022	Hypertension ||| Urinary Retention ||| Hypotension
	CHEMBL100116	D005756	PENTAZOCINE	Gastritis	0	0.00931247	D006973 ||| D016055 ||| D007022	Hypertension ||| Urinary Retention ||| Hypotension
	CHEMBL100116	D006548	PENTAZOCINE	Hernia, Diaphragmatic	0	0.028086	D006973 ||| D016055 ||| D007022	Hypertension ||| Urinary Retention ||| Hypotension
	CHEMBL100116	D000076385	PENTAZOCINE	Diverticular Diseases	0	0.0592425	D006973	Hypertension
	CHEMBL100116	D007319	PENTAZOCINE	Sleep Initiation and Maintenance Disorders	0	0.138239	D006973 ||| D016055 ||| D007022	Hypertension ||| Urinary Retention ||| Hypotension
	CHEMBL100116	D009290	PENTAZOCINE	Narcolepsy	0	0.0459198	D006973 ||| D016055 ||| D007022	Hypertension ||| Urinary Retention ||| Hypotension
	CHEMBL100116	D003922	PENTAZOCINE	Diabetes Mellitus, Type 1	0	0.0371619	D006973	Hypertension
	CHEMBL100116	D002446	PENTAZOCINE	Celiac Disease	0	0.014734	D006973	Hypertension
	CHEMBL100116	D008105	PENTAZOCINE	Liver Cirrhosis, Biliary	0	0.0121023	D006973	Hypertension
	CHEMBL100116	D014820	PENTAZOCINE	Vitiligo	0	0.0542309	D006973	Hypertension
	CHEMBL100116	D009798	PENTAZOCINE	Ocular Hypertension	0	0.0909255	D006973	Hypertension
	CHEMBL100116	D009447	PENTAZOCINE	Neuroblastoma	0	0.0630749	D006973	Hypertension
	CHEMBL100116	D012559	PENTAZOCINE	Schizophrenia	0	0.0229101	D006973 ||| D016055 ||| D007022	Hypertension ||| Urinary Retention ||| Hypotension
	CHEMBL100116	D000690	PENTAZOCINE	Amyotrophic Lateral Sclerosis	0	0.0143526	D006973	Hypertension
	CHEMBL100116	D008180	PENTAZOCINE	Lupus Erythematosus, Systemic	0	0.0462224	D006973 ||| D016055 ||| D007022	Hypertension ||| Urinary Retention ||| Hypotension
	CHEMBL100116	D000437	PENTAZOCINE	Alcoholism	0	0.0227481	D006973	Hypertension
	CHEMBL100116	D000067877	PENTAZOCINE	Autism Spectrum Disorder	0	0.0344917	D006973	Hypertension
	CHEMBL100116	D001714	PENTAZOCINE	Bipolar Disorder	0	0.0587982	D006973 ||| D016055 ||| D007022	Hypertension ||| Urinary Retention ||| Hypotension
	CHEMBL100116	D009771	PENTAZOCINE	Obsessive-Compulsive Disorder	0	0.0237954	D006973	Hypertension
	CHEMBL100116	D003924	PENTAZOCINE	Diabetes Mellitus, Type 2	0	0.167122	D006973	Hypertension
	CHEMBL100116	D000544	PENTAZOCINE	Alzheimer Disease	0	0.0404336	D006973	Hypertension
	CHEMBL100116	D004827	PENTAZOCINE	Epilepsy	0	0.0467056	D006973 ||| D016055 ||| D007022	Hypertension ||| Urinary Retention ||| Hypotension
	CHEMBL100116	D005901	PENTAZOCINE	Glaucoma	0	0.060386	D006973 ||| D016055 ||| D007022	Hypertension ||| Urinary Retention ||| Hypotension
	CHEMBL100116	D051436	PENTAZOCINE	Renal Insufficiency, Chronic	0	0.105181	D006973	Hypertension
	CHEMBL100116	D013167	PENTAZOCINE	Spondylitis, Ankylosing	0	0.0355856	D006973	Hypertension
	CHEMBL100116	D003863	PENTAZOCINE	Depression	0	0.0602857	D006973 ||| D016055 ||| D007022	Hypertension ||| Urinary Retention ||| Hypotension
	CHEMBL100116	D010003	PENTAZOCINE	Osteoarthritis	0	0.0936945	D006973 ||| D016055 ||| D007022	Hypertension ||| Urinary Retention ||| Hypotension
	CHEMBL100116	D000419	PENTAZOCINE	Albuminuria	0	0.0767325	D006973	Hypertension
	CHEMBL100116	D001281	PENTAZOCINE	Atrial Fibrillation	0	0.065169	D006973 ||| D016055 ||| D007022	Hypertension ||| Urinary Retention ||| Hypotension
	CHEMBL100116	D006973	PENTAZOCINE	Hypertension	1	0.108682	D016055 ||| D007022	Urinary Retention ||| Hypotension
	CHEMBL100116	D006327	PENTAZOCINE	Heart Block	0	0.0812518	D006973 ||| D016055 ||| D007022	Hypertension ||| Urinary Retention ||| Hypotension
	CHEMBL100116	D055623	PENTAZOCINE	Keratosis, Actinic	0	0.25096	D006973 ||| D016055 ||| D007022	Hypertension ||| Urinary Retention ||| Hypotension
	CHEMBL100116	D001991	PENTAZOCINE	Bronchitis	0	0.0377045	D006973 ||| D016055 ||| D007022	Hypertension ||| Urinary Retention ||| Hypotension
	CHEMBL100116	D008175	PENTAZOCINE	Lung Neoplasms	0	0.0467109	D006973 ||| D016055 ||| D007022	Hypertension ||| Urinary Retention ||| Hypotension
	CHEMBL100116	D008545	PENTAZOCINE	Melanoma	0	0.0505081	D006973 ||| D016055 ||| D007022	Hypertension ||| Urinary Retention ||| Hypotension
	CHEMBL100116	D008228	PENTAZOCINE	Lymphoma, Non-Hodgkin	0	0.112727	D006973 ||| D016055 ||| D007022	Hypertension ||| Urinary Retention ||| Hypotension
	CHEMBL100116	D002294	PENTAZOCINE	Carcinoma, Squamous Cell	0	0.0291725	D006973 ||| D016055 ||| D007022	Hypertension ||| Urinary Retention ||| Hypotension
	CHEMBL100116	D002349	PENTAZOCINE	Carpal Tunnel Syndrome	0	0.108605	D006973 ||| D016055 ||| D007022	Hypertension ||| Urinary Retention ||| Hypotension
	CHEMBL100116	D016883	PENTAZOCINE	Diabetic Ketoacidosis	0	0.00318618	D006973 ||| D016055 ||| D007022	Hypertension ||| Urinary Retention ||| Hypotension
	CHEMBL100116	D001749	PENTAZOCINE	Urinary Bladder Neoplasms	0	0.0183054	D006973 ||| D016055 ||| D007022	Hypertension ||| Urinary Retention ||| Hypotension
	CHEMBL100116	D007889	PENTAZOCINE	Leiomyoma	0	0.0237281	D006973 ||| D016055 ||| D007022	Hypertension ||| Urinary Retention ||| Hypotension
	CHEMBL100116	D018798	PENTAZOCINE	Anemia, Iron-Deficiency	0	0.108873	D006973 ||| D016055 ||| D007022	Hypertension ||| Urinary Retention ||| Hypotension
	CHEMBL100116	D000380	PENTAZOCINE	Agranulocytosis	0	0.036042	D006973 ||| D016055 ||| D007022	Hypertension ||| Urinary Retention ||| Hypotension
	CHEMBL100116	D012893	PENTAZOCINE	Sleep Wake Disorders	0	0.218926	D006973 ||| D016055 ||| D007022	Hypertension ||| Urinary Retention ||| Hypotension
	CHEMBL100116	D006429	PENTAZOCINE	Hemiplegia	0	0.0545045	D006973 ||| D016055 ||| D007022	Hypertension ||| Urinary Retention ||| Hypotension
	CHEMBL100116	D011655	PENTAZOCINE	Pulmonary Embolism	0	0.0280763	D006973 ||| D016055 ||| D007022	Hypertension ||| Urinary Retention ||| Hypotension
	CHEMBL100116	D009202	PENTAZOCINE	Cardiomyopathies	0	0.0774339	D006973 ||| D016055 ||| D007022	Hypertension ||| Urinary Retention ||| Hypotension
	CHEMBL100116	D013345	PENTAZOCINE	Subarachnoid Hemorrhage	0	0.0574779	D006973 ||| D016055 ||| D007022	Hypertension ||| Urinary Retention ||| Hypotension
	CHEMBL100116	D002543	PENTAZOCINE	Cerebral Hemorrhage	0	0.0419581	D006973 ||| D016055 ||| D007022	Hypertension ||| Urinary Retention ||| Hypotension
	CHEMBL100116	D002544	PENTAZOCINE	Cerebral Infarction	0	0.171064	D006973 ||| D016055 ||| D007022	Hypertension ||| Urinary Retention ||| Hypotension
	CHEMBL100116	D050197	PENTAZOCINE	Arteriosclerosis	0	0.170464	D006973 ||| D016055 ||| D007022	Hypertension ||| Urinary Retention ||| Hypotension
	CHEMBL100116	D010689	PENTAZOCINE	Phlebitis	0	0.0231755	D006973 ||| D016055 ||| D007022	Hypertension ||| Urinary Retention ||| Hypotension
	CHEMBL100116	D006484	PENTAZOCINE	Hemorrhoids	0	0.0729524	D006973 ||| D016055 ||| D007022	Hypertension ||| Urinary Retention ||| Hypotension
	CHEMBL100116	D007022	PENTAZOCINE	Hypotension	1	0.0628692	D006973 ||| D016055	Hypertension ||| Urinary Retention
	CHEMBL100116	D012852	PENTAZOCINE	Sinusitis	0	0.0407646	D006973 ||| D016055 ||| D007022	Hypertension ||| Urinary Retention ||| Hypotension
	CHEMBL100116	D010996	PENTAZOCINE	Pleural Effusion	0	0.0379066	D006973 ||| D016055 ||| D007022	Hypertension ||| Urinary Retention ||| Hypotension
	CHEMBL100116	D011030	PENTAZOCINE	Pneumothorax	0	0.0279781	D006973 ||| D016055 ||| D007022	Hypertension ||| Urinary Retention ||| Hypotension
	CHEMBL100116	D014060	PENTAZOCINE	Tongue Diseases	0	0.0714762	D006973 ||| D016055 ||| D007022	Hypertension ||| Urinary Retention ||| Hypotension
	CHEMBL100116	D004941	PENTAZOCINE	Esophagitis	0	0.0497823	D006973 ||| D016055 ||| D007022	Hypertension ||| Urinary Retention ||| Hypotension
	CHEMBL100116	D013276	PENTAZOCINE	Stomach Ulcer	0	0.0651118	D006973 ||| D016055 ||| D007022	Hypertension ||| Urinary Retention ||| Hypotension
	CHEMBL100116	D004415	PENTAZOCINE	Dyspepsia	0	0.0198636	D006973 ||| D016055 ||| D007022	Hypertension ||| Urinary Retention ||| Hypotension
	CHEMBL100116	D002769	PENTAZOCINE	Cholelithiasis	0	0.0565426	D006973 ||| D016055 ||| D007022	Hypertension ||| Urinary Retention ||| Hypotension
	CHEMBL100116	D002764	PENTAZOCINE	Cholecystitis	0	0.042655	D006973 ||| D016055 ||| D007022	Hypertension ||| Urinary Retention ||| Hypotension
	CHEMBL100116	D010195	PENTAZOCINE	Pancreatitis	0	0.0317949	D006973 ||| D016055 ||| D007022	Hypertension ||| Urinary Retention ||| Hypotension
	CHEMBL100116	D008286	PENTAZOCINE	Malabsorption Syndromes	0	0.0110948	D006973 ||| D016055 ||| D007022	Hypertension ||| Urinary Retention ||| Hypotension
	CHEMBL100116	D002481	PENTAZOCINE	Cellulitis	0	0.111596	D006973 ||| D016055 ||| D007022	Hypertension ||| Urinary Retention ||| Hypotension
	CHEMBL100116	D011537	PENTAZOCINE	Pruritus	0	0.0334324	D006973 ||| D016055 ||| D007022	Hypertension ||| Urinary Retention ||| Hypotension
	CHEMBL100116	D008010	PENTAZOCINE	Lichen Planus	0	0.0207801	D006973 ||| D016055 ||| D007022	Hypertension ||| Urinary Retention ||| Hypotension
	CHEMBL100116	D017492	PENTAZOCINE	Keratosis, Seborrheic	0	0.00822214	D006973 ||| D016055 ||| D007022	Hypertension ||| Urinary Retention ||| Hypotension
	CHEMBL100116	D011704	PENTAZOCINE	Pyelonephritis	0	0.0612836	D006973 ||| D016055 ||| D007022	Hypertension ||| Urinary Retention ||| Hypotension
	CHEMBL100116	D058186	PENTAZOCINE	Acute Kidney Injury	0	0.134451	D006973 ||| D016055 ||| D007022	Hypertension ||| Urinary Retention ||| Hypotension
	CHEMBL100116	D007676	PENTAZOCINE	Kidney Failure, Chronic	0	0.178907	D006973 ||| D016055 ||| D007022	Hypertension ||| Urinary Retention ||| Hypotension
	CHEMBL100116	D003556	PENTAZOCINE	Cystitis	0	0.0495853	D006973 ||| D016055 ||| D007022	Hypertension ||| Urinary Retention ||| Hypotension
	CHEMBL100116	D011470	PENTAZOCINE	Prostatic Hyperplasia	0	0.0220291	D006973 ||| D016055 ||| D007022	Hypertension ||| Urinary Retention ||| Hypotension
	CHEMBL100116	D011472	PENTAZOCINE	Prostatitis	0	0.0924629	D006973 ||| D016055 ||| D007022	Hypertension ||| Urinary Retention ||| Hypotension
	CHEMBL100116	D005348	PENTAZOCINE	Fibrocystic Breast Disease	0	0.063957	D006973 ||| D016055 ||| D007022	Hypertension ||| Urinary Retention ||| Hypotension
	CHEMBL100116	D006177	PENTAZOCINE	Gynecomastia	0	0.070139	D006973 ||| D016055 ||| D007022	Hypertension ||| Urinary Retention ||| Hypotension
	CHEMBL100116	D004715	PENTAZOCINE	Endometriosis	0	0.0436697	D006973 ||| D016055 ||| D007022	Hypertension ||| Urinary Retention ||| Hypotension
	CHEMBL100116	D003680	PENTAZOCINE	Deglutition Disorders	0	0.0496506	D006973 ||| D016055 ||| D007022	Hypertension ||| Urinary Retention ||| Hypotension
	CHEMBL100116	D001201	PENTAZOCINE	Ascites	0	0.0380893	D006973 ||| D016055 ||| D007022	Hypertension ||| Urinary Retention ||| Hypotension
	CHEMBL100116	D005076	PENTAZOCINE	Exanthema	0	0.0332467	D006973 ||| D016055 ||| D007022	Hypertension ||| Urinary Retention ||| Hypotension
	CHEMBL100116	D014717	PENTAZOCINE	Vertigo	0	0.0675445	D006973 ||| D016055 ||| D007022	Hypertension ||| Urinary Retention ||| Hypotension
	CHEMBL100116	D013575	PENTAZOCINE	Syncope	0	0.286956	D006973 ||| D016055 ||| D007022	Hypertension ||| Urinary Retention ||| Hypotension
	CHEMBL100116	D007766	PENTAZOCINE	Lacrimal Apparatus Diseases	0	0.0383488	D006973 ||| D016055 ||| D007022	Hypertension ||| Urinary Retention ||| Hypotension
	CHEMBL100116	D006471	PENTAZOCINE	Gastrointestinal Hemorrhage	0	0.0782793	D006973 ||| D016055 ||| D007022	Hypertension ||| Urinary Retention ||| Hypotension
	CHEMBL100116	D010437	PENTAZOCINE	Peptic Ulcer	0	0.0460532	D006973 ||| D016055 ||| D007022	Hypertension ||| Urinary Retention ||| Hypotension
	CHEMBL100116	D005921	PENTAZOCINE	Glomerulonephritis	0	0.0419415	D006973 ||| D016055 ||| D007022	Hypertension ||| Urinary Retention ||| Hypotension
	CHEMBL100116	D006333	PENTAZOCINE	Heart Failure	0	0.0745313	D006973 ||| D016055 ||| D007022	Hypertension ||| Urinary Retention ||| Hypotension
	CHEMBL100116	D006547	PENTAZOCINE	Hernia	0	0.0234589	D006973 ||| D016055 ||| D007022	Hypertension ||| Urinary Retention ||| Hypotension
	CHEMBL100116	D006689	PENTAZOCINE	Hodgkin Disease	0	0.0181075	D006973 ||| D016055 ||| D007022	Hypertension ||| Urinary Retention ||| Hypotension
	CHEMBL100116	D008113	PENTAZOCINE	Liver Neoplasms	0	0.0551698	D006973 ||| D016055 ||| D007022	Hypertension ||| Urinary Retention ||| Hypotension
	CHEMBL100116	D010051	PENTAZOCINE	Ovarian Neoplasms	0	0.0788789	D006973 ||| D016055 ||| D007022	Hypertension ||| Urinary Retention ||| Hypotension
	CHEMBL100116	D011471	PENTAZOCINE	Prostatic Neoplasms	0	0.180661	D006973 ||| D016055 ||| D007022	Hypertension ||| Urinary Retention ||| Hypotension
	CHEMBL100116	D000647	PENTAZOCINE	Amnesia	0	0.1229	D006973 ||| D016055 ||| D007022	Hypertension ||| Urinary Retention ||| Hypotension
	CHEMBL100116	D007951	PENTAZOCINE	Leukemia, Myeloid	0	0.0332031	D006973 ||| D016055 ||| D007022	Hypertension ||| Urinary Retention ||| Hypotension
	CHEMBL100116	D000152	PENTAZOCINE	Acne Vulgaris	0	0.0217334	D006973 ||| D016055 ||| D007022	Hypertension ||| Urinary Retention ||| Hypotension
	CHEMBL100116	D000740	PENTAZOCINE	Anemia	0	0.045495	D006973 ||| D016055 ||| D007022	Hypertension ||| Urinary Retention ||| Hypotension
	CHEMBL100116	D001064	PENTAZOCINE	Appendicitis	0	0.0291166	D006973 ||| D016055 ||| D007022	Hypertension ||| Urinary Retention ||| Hypotension
	CHEMBL100116	D003248	PENTAZOCINE	Constipation	0	0.0689691	D006973 ||| D016055 ||| D007022	Hypertension ||| Urinary Retention ||| Hypotension
	CHEMBL100116	D015352	PENTAZOCINE	Dry Eye Syndromes	0	0.0822914	D006973 ||| D016055 ||| D007022	Hypertension ||| Urinary Retention ||| Hypotension
	CHEMBL100116	D004381	PENTAZOCINE	Duodenal Ulcer	0	0.357038	D006973 ||| D016055 ||| D007022	Hypertension ||| Urinary Retention ||| Hypotension
	CHEMBL100116	D015837	PENTAZOCINE	Vestibular Diseases	0	0.0484972	D006973 ||| D016055 ||| D007022	Hypertension ||| Urinary Retention ||| Hypotension
	CHEMBL100116	D005705	PENTAZOCINE	Gallbladder Diseases	0	0.0320885	D006973 ||| D016055 ||| D007022	Hypertension ||| Urinary Retention ||| Hypotension
	CHEMBL100116	D006073	PENTAZOCINE	Gout	0	0.09276	D006973 ||| D016055 ||| D007022	Hypertension ||| Urinary Retention ||| Hypotension
	CHEMBL100116	D001145	PENTAZOCINE	Arrhythmias, Cardiac	0	0.0368534	D006973 ||| D016055 ||| D007022	Hypertension ||| Urinary Retention ||| Hypotension
	CHEMBL100116	D043183	PENTAZOCINE	Irritable Bowel Syndrome	0	0.0377111	D006973 ||| D016055 ||| D007022	Hypertension ||| Urinary Retention ||| Hypotension
	CHEMBL100116	D001851	PENTAZOCINE	Bone Diseases, Metabolic	0	0.0435401	D006973 ||| D016055 ||| D007022	Hypertension ||| Urinary Retention ||| Hypotension
	CHEMBL100116	D010024	PENTAZOCINE	Osteoporosis	0	0.0126744	D006973 ||| D016055 ||| D007022	Hypertension ||| Urinary Retention ||| Hypotension
	CHEMBL100116	D009443	PENTAZOCINE	Neuritis	0	0.0499874	D006973 ||| D016055 ||| D007022	Hypertension ||| Urinary Retention ||| Hypotension
	CHEMBL100116	D010538	PENTAZOCINE	Peritonitis	0	0.0290913	D006973 ||| D016055 ||| D007022	Hypertension ||| Urinary Retention ||| Hypotension
	CHEMBL100116	D010998	PENTAZOCINE	Pleurisy	0	0.0436853	D006973 ||| D016055 ||| D007022	Hypertension ||| Urinary Retention ||| Hypotension
	CHEMBL100116	D011565	PENTAZOCINE	Psoriasis	0	0.0477834	D006973 ||| D016055 ||| D007022	Hypertension ||| Urinary Retention ||| Hypotension
	CHEMBL100116	D012163	PENTAZOCINE	Retinal Detachment	0	0.0296816	D006973 ||| D016055 ||| D007022	Hypertension ||| Urinary Retention ||| Hypotension
	CHEMBL100116	D012393	PENTAZOCINE	Rosacea	0	0.0819787	D006973 ||| D016055 ||| D007022	Hypertension ||| Urinary Retention ||| Hypotension
	CHEMBL100116	D006042	PENTAZOCINE	Goiter	0	0.0222973	D006973 ||| D016055 ||| D007022	Hypertension ||| Urinary Retention ||| Hypotension
	CHEMBL100116	D002546	PENTAZOCINE	Ischemic Attack, Transient	0	0.0497858	D006973 ||| D016055 ||| D007022	Hypertension ||| Urinary Retention ||| Hypotension
	CHEMBL100116	D000083242	PENTAZOCINE	Ischemic Stroke	0	0.0899811	D006973 ||| D016055 ||| D007022	Hypertension ||| Urinary Retention ||| Hypotension
	CHEMBL100116	D012891	PENTAZOCINE	Sleep Apnea Syndromes	0	0.0591918	D006973 ||| D016055 ||| D007022	Hypertension ||| Urinary Retention ||| Hypotension
	CHEMBL100116	D013921	PENTAZOCINE	Thrombocytopenia	0	0.0230094	D006973 ||| D016055 ||| D007022	Hypertension ||| Urinary Retention ||| Hypotension
	CHEMBL100116	D015179	PENTAZOCINE	Colorectal Neoplasms	0	0.0549345	D006973	Hypertension
	CHEMBL100116	D006627	PENTAZOCINE	Hirschsprung Disease	0	0.0865666	D006973	Hypertension
	CHEMBL100116	D013964	PENTAZOCINE	Thyroid Neoplasms	0	0.0322704	D006973	Hypertension
	CHEMBL100116	D010001	PENTAZOCINE	Osteitis Deformans	0	0.0407224	D006973	Hypertension
	CHEMBL100116	D007018	PENTAZOCINE	Hypopituitarism	0	0.0169219	D006973	Hypertension
	CHEMBL100116	D020246	PENTAZOCINE	Venous Thrombosis	0	0.071358	D006973	Hypertension
	CHEMBL100116	D000075224	PENTAZOCINE	Cardiac Conduction System Disease	0	0.0445161	D006973 ||| D016055 ||| D007022	Hypertension ||| Urinary Retention ||| Hypotension
	CHEMBL100116	D003731	PENTAZOCINE	Dental Caries	0	0.0692669	D006973 ||| D016055 ||| D007022	Hypertension ||| Urinary Retention ||| Hypotension
	CHEMBL100116	D005242	PENTAZOCINE	Fecal Incontinence	0	0.0485651	D006973 ||| D016055 ||| D007022	Hypertension ||| Urinary Retention ||| Hypotension
	CHEMBL100116	D016055	PENTAZOCINE	Urinary Retention	1	0.122229	D006973 ||| D007022	Hypertension ||| Hypotension
	CHEMBL100116	D011141	PENTAZOCINE	Polyuria	0	0.0475531	D006973 ||| D016055 ||| D007022	Hypertension ||| Urinary Retention ||| Hypotension
	CHEMBL100116	D007762	PENTAZOCINE	Labyrinthitis	0	0.0247784	D006973 ||| D016055 ||| D007022	Hypertension ||| Urinary Retention ||| Hypotension
	CHEMBL100116	D012878	PENTAZOCINE	Skin Neoplasms	0	0.0210503	D006973 ||| D016055 ||| D007022	Hypertension ||| Urinary Retention ||| Hypotension
	CHEMBL100116	D009260	PENTAZOCINE	Nail Diseases	0	0.0275727	D006973 ||| D016055 ||| D007022	Hypertension ||| Urinary Retention ||| Hypotension
	CHEMBL100116	D016491	PENTAZOCINE	Peripheral Vascular Diseases	0	0.0936455	D006973 ||| D016055 ||| D007022	Hypertension ||| Urinary Retention ||| Hypotension
	CHEMBL100116	D011111	PENTAZOCINE	Polymyalgia Rheumatica	0	0.0574442	D006973 ||| D016055 ||| D007022	Hypertension ||| Urinary Retention ||| Hypotension
	CHEMBL100116	D013118	PENTAZOCINE	Spinal Cord Diseases	0	0.0617302	D006973 ||| D016055 ||| D007022	Hypertension ||| Urinary Retention ||| Hypotension
	CHEMBL100116	D014581	PENTAZOCINE	Urticaria	0	0.0647532	D006973 ||| D016055 ||| D007022	Hypertension ||| Urinary Retention ||| Hypotension
	CHEMBL100116	D014648	PENTAZOCINE	Varicose Veins	0	0.0613786	D006973 ||| D016055 ||| D007022	Hypertension ||| Urinary Retention ||| Hypotension
	CHEMBL100116	D010031	PENTAZOCINE	Otitis	0	0.0249587	D006973 ||| D016055 ||| D007022	Hypertension ||| Urinary Retention ||| Hypotension
	CHEMBL100116	D019966	PENTAZOCINE	Substance-Related Disorders	0	0.0653988	D006973 ||| D016055 ||| D007022	Hypertension ||| Urinary Retention ||| Hypotension
	CHEMBL100116	D015155	PENTAZOCINE	Esophageal Spasm, Diffuse	0	0.0312459	D006973 ||| D016055 ||| D007022	Hypertension ||| Urinary Retention ||| Hypotension
	CHEMBL80	D001289	NALOXONE	Attention Deficit Disorder with Hyperactivity	0	0.149321	D006973 ||| D003248 ||| D007319 ||| D003863 ||| D003731 ||| D001145	Hypertension ||| Constipation ||| Sleep Initiation and Maintenance Disorders ||| Depression ||| Dental Caries ||| Arrhythmias, Cardiac
	CHEMBL80	D001008	NALOXONE	Anxiety Disorders	0	0.234454	D006973 ||| D016055 ||| D003248 ||| D007319 ||| D004415 ||| D003863 ||| D003731 ||| D007022 ||| D001145	Hypertension ||| Urinary Retention ||| Constipation ||| Sleep Initiation and Maintenance Disorders ||| Dyspepsia ||| Depression ||| Dental Caries ||| Hypotension ||| Arrhythmias, Cardiac
	CHEMBL80	D013313	NALOXONE	Stress Disorders, Post-Traumatic	0	0.0262987	D006973 ||| D003248 ||| D007319 ||| D003863 ||| D003731 ||| D001145	Hypertension ||| Constipation ||| Sleep Initiation and Maintenance Disorders ||| Depression ||| Dental Caries ||| Arrhythmias, Cardiac
	CHEMBL80	D000856	NALOXONE	Anorexia Nervosa	0	0.0720223	D006973 ||| D003248 ||| D007319 ||| D003863 ||| D003731 ||| D001145	Hypertension ||| Constipation ||| Sleep Initiation and Maintenance Disorders ||| Depression ||| Dental Caries ||| Arrhythmias, Cardiac
	CHEMBL80	D015228	NALOXONE	Hypertriglyceridemia	0	0.0750192	D006973 ||| D003248 ||| D007319 ||| D003863 ||| D003731 ||| D001145	Hypertension ||| Constipation ||| Sleep Initiation and Maintenance Disorders ||| Depression ||| Dental Caries ||| Arrhythmias, Cardiac
	CHEMBL80	D003324	NALOXONE	Coronary Artery Disease	0	0.240482	D006973 ||| D016055 ||| D003248 ||| D007319 ||| D004415 ||| D003863 ||| D003731 ||| D007022 ||| D001145	Hypertension ||| Urinary Retention ||| Constipation ||| Sleep Initiation and Maintenance Disorders ||| Dyspepsia ||| Depression ||| Dental Caries ||| Hypotension ||| Arrhythmias, Cardiac
	CHEMBL80	D009765	NALOXONE	Obesity	0	0.0847219	D006973 ||| D016055 ||| D003248 ||| D007319 ||| D004415 ||| D003863 ||| D003731 ||| D007022 ||| D001145	Hypertension ||| Urinary Retention ||| Constipation ||| Sleep Initiation and Maintenance Disorders ||| Dyspepsia ||| Depression ||| Dental Caries ||| Hypotension ||| Arrhythmias, Cardiac
	CHEMBL80	D020177	NALOXONE	Idiopathic Hypersomnia	0	0.106379	D006973 ||| D007319 ||| D003863	Hypertension ||| Sleep Initiation and Maintenance Disorders ||| Depression
	CHEMBL80	D010300	NALOXONE	Parkinson Disease	0	0.00597216	D006973 ||| D016055 ||| D003248 ||| D007319 ||| D004415 ||| D003863 ||| D003731 ||| D007022 ||| D001145	Hypertension ||| Urinary Retention ||| Constipation ||| Sleep Initiation and Maintenance Disorders ||| Dyspepsia ||| Depression ||| Dental Caries ||| Hypotension ||| Arrhythmias, Cardiac
	CHEMBL80	D013771	NALOXONE	Tetralogy of Fallot	0	0.121836	D006973 ||| D003248 ||| D007319 ||| D003863 ||| D003731 ||| D001145	Hypertension ||| Constipation ||| Sleep Initiation and Maintenance Disorders ||| Depression ||| Dental Caries ||| Arrhythmias, Cardiac
	CHEMBL80	D001172	NALOXONE	Arthritis, Rheumatoid	0	0.0740661	D006973 ||| D016055 ||| D003248 ||| D007319 ||| D004415 ||| D003863 ||| D003731 ||| D007022 ||| D001145	Hypertension ||| Urinary Retention ||| Constipation ||| Sleep Initiation and Maintenance Disorders ||| Dyspepsia ||| Depression ||| Dental Caries ||| Hypotension ||| Arrhythmias, Cardiac
	CHEMBL80	D003424	NALOXONE	Crohn Disease	0	0.0577285	D006973 ||| D003248 ||| D007319 ||| D003863 ||| D003731 ||| D001145	Hypertension ||| Constipation ||| Sleep Initiation and Maintenance Disorders ||| Depression ||| Dental Caries ||| Arrhythmias, Cardiac
	CHEMBL80	D003093	NALOXONE	Colitis, Ulcerative	0	0.0137769	D006973 ||| D003248 ||| D007319 ||| D003863 ||| D003731 ||| D001145	Hypertension ||| Constipation ||| Sleep Initiation and Maintenance Disorders ||| Depression ||| Dental Caries ||| Arrhythmias, Cardiac
	CHEMBL80	D015212	NALOXONE	Inflammatory Bowel Diseases	0	0.0411436	D006973 ||| D016055 ||| D003248 ||| D007319 ||| D004415 ||| D003863 ||| D003731 ||| D007022 ||| D001145	Hypertension ||| Urinary Retention ||| Constipation ||| Sleep Initiation and Maintenance Disorders ||| Dyspepsia ||| Depression ||| Dental Caries ||| Hypotension ||| Arrhythmias, Cardiac
	CHEMBL80	D002761	NALOXONE	Cholangitis	0	0.0400514	D006973 ||| D003248 ||| D007319 ||| D003863 ||| D003731 ||| D001145	Hypertension ||| Constipation ||| Sleep Initiation and Maintenance Disorders ||| Depression ||| Dental Caries ||| Arrhythmias, Cardiac
	CHEMBL80	D017098	NALOXONE	IgA Deficiency	0	0.0219428	D006973 ||| D003248 ||| D007319 ||| D003863 ||| D003731 ||| D001145	Hypertension ||| Constipation ||| Sleep Initiation and Maintenance Disorders ||| Depression ||| Dental Caries ||| Arrhythmias, Cardiac
	CHEMBL80	D008268	NALOXONE	Macular Degeneration	0	0.120617	D006973 ||| D016055 ||| D003248 ||| D007319 ||| D004415 ||| D003863 ||| D003731 ||| D007022 ||| D001145	Hypertension ||| Urinary Retention ||| Constipation ||| Sleep Initiation and Maintenance Disorders ||| Dyspepsia ||| Depression ||| Dental Caries ||| Hypotension ||| Arrhythmias, Cardiac
	CHEMBL80	D034381	NALOXONE	Hearing Loss	0	0.0485633	D006973 ||| D003248 ||| D007319 ||| D003863 ||| D003731 ||| D001145	Hypertension ||| Constipation ||| Sleep Initiation and Maintenance Disorders ||| Depression ||| Dental Caries ||| Arrhythmias, Cardiac
	CHEMBL80	D014012	NALOXONE	Tinnitus	0	0.100699	D006973 ||| D007319 ||| D003863	Hypertension ||| Sleep Initiation and Maintenance Disorders ||| Depression
	CHEMBL80	D000505	NALOXONE	Alopecia	0	0.130107	D006973 ||| D003248 ||| D007319 ||| D003863 ||| D003731 ||| D001145	Hypertension ||| Constipation ||| Sleep Initiation and Maintenance Disorders ||| Depression ||| Dental Caries ||| Arrhythmias, Cardiac
	CHEMBL80	D019226	NALOXONE	Oral Ulcer	0	0.0246663	D006973 ||| D003248 ||| D007319 ||| D003863 ||| D003731 ||| D001145	Hypertension ||| Constipation ||| Sleep Initiation and Maintenance Disorders ||| Depression ||| Dental Caries ||| Arrhythmias, Cardiac
	CHEMBL80	D000787	NALOXONE	Angina Pectoris	0	0.126612	D006973 ||| D016055 ||| D003248 ||| D007319 ||| D004415 ||| D003863 ||| D003731 ||| D007022 ||| D001145	Hypertension ||| Urinary Retention ||| Constipation ||| Sleep Initiation and Maintenance Disorders ||| Dyspepsia ||| Depression ||| Dental Caries ||| Hypotension ||| Arrhythmias, Cardiac
	CHEMBL80	D065631	NALOXONE	Rhinitis, Allergic	0	0.0548381	D006973 ||| D016055 ||| D003248 ||| D007319 ||| D004415 ||| D003863 ||| D003731 ||| D007022 ||| D001145	Hypertension ||| Urinary Retention ||| Constipation ||| Sleep Initiation and Maintenance Disorders ||| Dyspepsia ||| Depression ||| Dental Caries ||| Hypotension ||| Arrhythmias, Cardiac
	CHEMBL80	D001249	NALOXONE	Asthma	0	0.0933881	D006973 ||| D016055 ||| D003248 ||| D007319 ||| D004415 ||| D003863 ||| D003731 ||| D007022 ||| D001145	Hypertension ||| Urinary Retention ||| Constipation ||| Sleep Initiation and Maintenance Disorders ||| Dyspepsia ||| Depression ||| Dental Caries ||| Hypotension ||| Arrhythmias, Cardiac
	CHEMBL80	D005764	NALOXONE	Gastroesophageal Reflux	0	0.0393647	D006973 ||| D016055 ||| D003248 ||| D007319 ||| D004415 ||| D003863 ||| D003731 ||| D007022 ||| D001145	Hypertension ||| Urinary Retention ||| Constipation ||| Sleep Initiation and Maintenance Disorders ||| Dyspepsia ||| Depression ||| Dental Caries ||| Hypotension ||| Arrhythmias, Cardiac
	CHEMBL80	D007037	NALOXONE	Hypothyroidism	0	0.0468409	D006973 ||| D003248 ||| D007319 ||| D003863 ||| D003731 ||| D001145	Hypertension ||| Constipation ||| Sleep Initiation and Maintenance Disorders ||| Depression ||| Dental Caries ||| Arrhythmias, Cardiac
	CHEMBL80	D008881	NALOXONE	Migraine Disorders	0	0.0584619	D006973 ||| D016055 ||| D003248 ||| D007319 ||| D004415 ||| D003863 ||| D003731 ||| D007022 ||| D001145	Hypertension ||| Urinary Retention ||| Constipation ||| Sleep Initiation and Maintenance Disorders ||| Dyspepsia ||| Depression ||| Dental Caries ||| Hypotension ||| Arrhythmias, Cardiac
	CHEMBL80	D004485	NALOXONE	Eczema	0	0.00696972	D006973 ||| D016055 ||| D003248 ||| D007319 ||| D004415 ||| D003863 ||| D003731 ||| D007022 ||| D001145	Hypertension ||| Urinary Retention ||| Constipation ||| Sleep Initiation and Maintenance Disorders ||| Dyspepsia ||| Depression ||| Dental Caries ||| Hypotension ||| Arrhythmias, Cardiac
	CHEMBL80	D006937	NALOXONE	Hypercholesterolemia	0	0.13216	D006973 ||| D016055 ||| D003248 ||| D007319 ||| D004415 ||| D003863 ||| D003731 ||| D007022 ||| D001145	Hypertension ||| Urinary Retention ||| Constipation ||| Sleep Initiation and Maintenance Disorders ||| Dyspepsia ||| Depression ||| Dental Caries ||| Hypotension ||| Arrhythmias, Cardiac
	CHEMBL80	D012626	NALOXONE	Sebaceous Gland Neoplasms	0	0.0490152	D006973 ||| D003248 ||| D007319 ||| D003863 ||| D003731 ||| D001145	Hypertension ||| Constipation ||| Sleep Initiation and Maintenance Disorders ||| Depression ||| Dental Caries ||| Arrhythmias, Cardiac
	CHEMBL80	D001943	NALOXONE	Breast Neoplasms	0	0.0458018	D006973 ||| D016055 ||| D003248 ||| D007319 ||| D004415 ||| D003863 ||| D003731 ||| D007022 ||| D001145	Hypertension ||| Urinary Retention ||| Constipation ||| Sleep Initiation and Maintenance Disorders ||| Dyspepsia ||| Depression ||| Dental Caries ||| Hypotension ||| Arrhythmias, Cardiac
	CHEMBL80	D002280	NALOXONE	Carcinoma, Basal Cell	0	0.0558636	D006973 ||| D016055 ||| D003248 ||| D007319 ||| D004415 ||| D003863 ||| D003731 ||| D007022 ||| D001145	Hypertension ||| Urinary Retention ||| Constipation ||| Sleep Initiation and Maintenance Disorders ||| Dyspepsia ||| Depression ||| Dental Caries ||| Hypotension ||| Arrhythmias, Cardiac
	CHEMBL80	D000230	NALOXONE	Adenocarcinoma	0	0.0253211	D006973 ||| D003248 ||| D007319 ||| D003863 ||| D003731 ||| D001145	Hypertension ||| Constipation ||| Sleep Initiation and Maintenance Disorders ||| Depression ||| Dental Caries ||| Arrhythmias, Cardiac
	CHEMBL80	D002386	NALOXONE	Cataract	0	0.0144602	D006973 ||| D016055 ||| D003248 ||| D007319 ||| D004415 ||| D003863 ||| D003731 ||| D007022 ||| D001145	Hypertension ||| Urinary Retention ||| Constipation ||| Sleep Initiation and Maintenance Disorders ||| Dyspepsia ||| Depression ||| Dental Caries ||| Hypotension ||| Arrhythmias, Cardiac
	CHEMBL80	D006552	NALOXONE	Hernia, Inguinal	0	0.0209906	D006973 ||| D016055 ||| D003248 ||| D007319 ||| D004415 ||| D003863 ||| D003731 ||| D007022 ||| D001145	Hypertension ||| Urinary Retention ||| Constipation ||| Sleep Initiation and Maintenance Disorders ||| Dyspepsia ||| Depression ||| Dental Caries ||| Hypotension ||| Arrhythmias, Cardiac
	CHEMBL80	D012005	NALOXONE	Rectal Prolapse	0	0.115954	D006973 ||| D003248 ||| D007319 ||| D003863 ||| D003731 ||| D001145	Hypertension ||| Constipation ||| Sleep Initiation and Maintenance Disorders ||| Depression ||| Dental Caries ||| Arrhythmias, Cardiac
	CHEMBL80	D014029	NALOXONE	Tobacco Use Disorder	0	0.0563392	D006973 ||| D003248 ||| D007319 ||| D003863 ||| D003731 ||| D001145	Hypertension ||| Constipation ||| Sleep Initiation and Maintenance Disorders ||| Depression ||| Dental Caries ||| Arrhythmias, Cardiac
	CHEMBL80	D009203	NALOXONE	Myocardial Infarction	0	0.237641	D006973 ||| D016055 ||| D003248 ||| D007319 ||| D004415 ||| D003863 ||| D003731 ||| D007022 ||| D001145	Hypertension ||| Urinary Retention ||| Constipation ||| Sleep Initiation and Maintenance Disorders ||| Dyspepsia ||| Depression ||| Dental Caries ||| Hypotension ||| Arrhythmias, Cardiac
	CHEMBL80	D005756	NALOXONE	Gastritis	0	0.0492317	D006973 ||| D016055 ||| D003248 ||| D007319 ||| D004415 ||| D003863 ||| D003731 ||| D007022 ||| D001145	Hypertension ||| Urinary Retention ||| Constipation ||| Sleep Initiation and Maintenance Disorders ||| Dyspepsia ||| Depression ||| Dental Caries ||| Hypotension ||| Arrhythmias, Cardiac
	CHEMBL80	D006548	NALOXONE	Hernia, Diaphragmatic	0	0.0454147	D006973 ||| D016055 ||| D003248 ||| D007319 ||| D004415 ||| D003863 ||| D003731 ||| D007022 ||| D001145	Hypertension ||| Urinary Retention ||| Constipation ||| Sleep Initiation and Maintenance Disorders ||| Dyspepsia ||| Depression ||| Dental Caries ||| Hypotension ||| Arrhythmias, Cardiac
	CHEMBL80	D000076385	NALOXONE	Diverticular Diseases	0	0.0358481	D006973 ||| D003248 ||| D007319 ||| D003863 ||| D003731 ||| D001145	Hypertension ||| Constipation ||| Sleep Initiation and Maintenance Disorders ||| Depression ||| Dental Caries ||| Arrhythmias, Cardiac
	CHEMBL80	D007319	NALOXONE	Sleep Initiation and Maintenance Disorders	1	0.171736	D006973 ||| D016055 ||| D003248 ||| D004415 ||| D003863 ||| D003731 ||| D007022 ||| D001145	Hypertension ||| Urinary Retention ||| Constipation ||| Dyspepsia ||| Depression ||| Dental Caries ||| Hypotension ||| Arrhythmias, Cardiac
	CHEMBL80	D009290	NALOXONE	Narcolepsy	0	0.0250422	D006973 ||| D016055 ||| D003248 ||| D007319 ||| D004415 ||| D003863 ||| D003731 ||| D007022 ||| D001145	Hypertension ||| Urinary Retention ||| Constipation ||| Sleep Initiation and Maintenance Disorders ||| Dyspepsia ||| Depression ||| Dental Caries ||| Hypotension ||| Arrhythmias, Cardiac
	CHEMBL80	D003922	NALOXONE	Diabetes Mellitus, Type 1	0	0.0357724	D006973 ||| D003248 ||| D007319 ||| D003863 ||| D003731 ||| D001145	Hypertension ||| Constipation ||| Sleep Initiation and Maintenance Disorders ||| Depression ||| Dental Caries ||| Arrhythmias, Cardiac
	CHEMBL80	D002446	NALOXONE	Celiac Disease	0	0.0372829	D006973 ||| D003248 ||| D007319 ||| D003863 ||| D003731 ||| D001145	Hypertension ||| Constipation ||| Sleep Initiation and Maintenance Disorders ||| Depression ||| Dental Caries ||| Arrhythmias, Cardiac
	CHEMBL80	D008105	NALOXONE	Liver Cirrhosis, Biliary	0	0.0629691	D006973 ||| D003248 ||| D007319 ||| D003863 ||| D003731 ||| D001145	Hypertension ||| Constipation ||| Sleep Initiation and Maintenance Disorders ||| Depression ||| Dental Caries ||| Arrhythmias, Cardiac
	CHEMBL80	D014820	NALOXONE	Vitiligo	0	0.0532969	D006973 ||| D003248 ||| D007319 ||| D003863 ||| D003731 ||| D001145	Hypertension ||| Constipation ||| Sleep Initiation and Maintenance Disorders ||| Depression ||| Dental Caries ||| Arrhythmias, Cardiac
	CHEMBL80	D009798	NALOXONE	Ocular Hypertension	0	0.0410652	D006973 ||| D003248 ||| D007319 ||| D003863 ||| D003731 ||| D001145	Hypertension ||| Constipation ||| Sleep Initiation and Maintenance Disorders ||| Depression ||| Dental Caries ||| Arrhythmias, Cardiac
	CHEMBL80	D009447	NALOXONE	Neuroblastoma	0	0.0383614	D006973 ||| D003248 ||| D007319 ||| D003863 ||| D003731 ||| D001145	Hypertension ||| Constipation ||| Sleep Initiation and Maintenance Disorders ||| Depression ||| Dental Caries ||| Arrhythmias, Cardiac
	CHEMBL80	D012559	NALOXONE	Schizophrenia	0	0.125055	D006973 ||| D016055 ||| D003248 ||| D007319 ||| D004415 ||| D003863 ||| D003731 ||| D007022 ||| D001145	Hypertension ||| Urinary Retention ||| Constipation ||| Sleep Initiation and Maintenance Disorders ||| Dyspepsia ||| Depression ||| Dental Caries ||| Hypotension ||| Arrhythmias, Cardiac
	CHEMBL80	D000690	NALOXONE	Amyotrophic Lateral Sclerosis	0	0.0746982	D006973 ||| D003248 ||| D007319 ||| D003863 ||| D003731 ||| D001145	Hypertension ||| Constipation ||| Sleep Initiation and Maintenance Disorders ||| Depression ||| Dental Caries ||| Arrhythmias, Cardiac
	CHEMBL80	D008180	NALOXONE	Lupus Erythematosus, Systemic	0	0.0529497	D006973 ||| D016055 ||| D003248 ||| D007319 ||| D004415 ||| D003863 ||| D003731 ||| D007022 ||| D001145	Hypertension ||| Urinary Retention ||| Constipation ||| Sleep Initiation and Maintenance Disorders ||| Dyspepsia ||| Depression ||| Dental Caries ||| Hypotension ||| Arrhythmias, Cardiac
	CHEMBL80	D000437	NALOXONE	Alcoholism	0	0.0772007	D006973 ||| D003248 ||| D007319 ||| D003863 ||| D003731 ||| D001145	Hypertension ||| Constipation ||| Sleep Initiation and Maintenance Disorders ||| Depression ||| Dental Caries ||| Arrhythmias, Cardiac
	CHEMBL80	D000067877	NALOXONE	Autism Spectrum Disorder	0	0.0901392	D006973 ||| D003248 ||| D007319 ||| D003863 ||| D003731 ||| D001145	Hypertension ||| Constipation ||| Sleep Initiation and Maintenance Disorders ||| Depression ||| Dental Caries ||| Arrhythmias, Cardiac
	CHEMBL80	D001714	NALOXONE	Bipolar Disorder	0	0.157284	D006973 ||| D016055 ||| D003248 ||| D007319 ||| D004415 ||| D003863 ||| D003731 ||| D007022 ||| D001145	Hypertension ||| Urinary Retention ||| Constipation ||| Sleep Initiation and Maintenance Disorders ||| Dyspepsia ||| Depression ||| Dental Caries ||| Hypotension ||| Arrhythmias, Cardiac
	CHEMBL80	D009771	NALOXONE	Obsessive-Compulsive Disorder	0	0.0406786	D006973 ||| D003248 ||| D007319 ||| D003863 ||| D003731 ||| D001145	Hypertension ||| Constipation ||| Sleep Initiation and Maintenance Disorders ||| Depression ||| Dental Caries ||| Arrhythmias, Cardiac
	CHEMBL80	D003924	NALOXONE	Diabetes Mellitus, Type 2	0	0.124065	D006973 ||| D003248 ||| D007319 ||| D003863 ||| D003731 ||| D001145	Hypertension ||| Constipation ||| Sleep Initiation and Maintenance Disorders ||| Depression ||| Dental Caries ||| Arrhythmias, Cardiac
	CHEMBL80	D000544	NALOXONE	Alzheimer Disease	0	0.0509622	D006973 ||| D003248 ||| D007319 ||| D003863 ||| D003731 ||| D001145	Hypertension ||| Constipation ||| Sleep Initiation and Maintenance Disorders ||| Depression ||| Dental Caries ||| Arrhythmias, Cardiac
	CHEMBL80	D004827	NALOXONE	Epilepsy	0	0.0493086	D006973 ||| D016055 ||| D003248 ||| D007319 ||| D004415 ||| D003863 ||| D003731 ||| D007022 ||| D001145	Hypertension ||| Urinary Retention ||| Constipation ||| Sleep Initiation and Maintenance Disorders ||| Dyspepsia ||| Depression ||| Dental Caries ||| Hypotension ||| Arrhythmias, Cardiac
	CHEMBL80	D005901	NALOXONE	Glaucoma	0	0.0470483	D006973 ||| D016055 ||| D003248 ||| D007319 ||| D004415 ||| D003863 ||| D003731 ||| D007022 ||| D001145	Hypertension ||| Urinary Retention ||| Constipation ||| Sleep Initiation and Maintenance Disorders ||| Dyspepsia ||| Depression ||| Dental Caries ||| Hypotension ||| Arrhythmias, Cardiac
	CHEMBL80	D051436	NALOXONE	Renal Insufficiency, Chronic	0	0.0768335	D006973 ||| D003248 ||| D007319 ||| D003863 ||| D003731 ||| D001145	Hypertension ||| Constipation ||| Sleep Initiation and Maintenance Disorders ||| Depression ||| Dental Caries ||| Arrhythmias, Cardiac
	CHEMBL80	D013167	NALOXONE	Spondylitis, Ankylosing	0	0.0698966	D006973 ||| D003248 ||| D007319 ||| D003863 ||| D003731 ||| D001145	Hypertension ||| Constipation ||| Sleep Initiation and Maintenance Disorders ||| Depression ||| Dental Caries ||| Arrhythmias, Cardiac
	CHEMBL80	D003863	NALOXONE	Depression	1	0.203587	D006973 ||| D016055 ||| D003248 ||| D007319 ||| D004415 ||| D003731 ||| D007022 ||| D001145	Hypertension ||| Urinary Retention ||| Constipation ||| Sleep Initiation and Maintenance Disorders ||| Dyspepsia ||| Dental Caries ||| Hypotension ||| Arrhythmias, Cardiac
	CHEMBL80	D010003	NALOXONE	Osteoarthritis	0	0.0791452	D006973 ||| D016055 ||| D003248 ||| D007319 ||| D004415 ||| D003863 ||| D003731 ||| D007022 ||| D001145	Hypertension ||| Urinary Retention ||| Constipation ||| Sleep Initiation and Maintenance Disorders ||| Dyspepsia ||| Depression ||| Dental Caries ||| Hypotension ||| Arrhythmias, Cardiac
	CHEMBL80	D000419	NALOXONE	Albuminuria	0	0.0768043	D006973 ||| D003248 ||| D007319 ||| D003863 ||| D003731 ||| D001145	Hypertension ||| Constipation ||| Sleep Initiation and Maintenance Disorders ||| Depression ||| Dental Caries ||| Arrhythmias, Cardiac
	CHEMBL80	D001281	NALOXONE	Atrial Fibrillation	0	0.632631	D006973 ||| D016055 ||| D003248 ||| D007319 ||| D004415 ||| D003863 ||| D003731 ||| D007022 ||| D001145	Hypertension ||| Urinary Retention ||| Constipation ||| Sleep Initiation and Maintenance Disorders ||| Dyspepsia ||| Depression ||| Dental Caries ||| Hypotension ||| Arrhythmias, Cardiac
	CHEMBL80	D006973	NALOXONE	Hypertension	1	0.105929	D016055 ||| D003248 ||| D007319 ||| D004415 ||| D003863 ||| D003731 ||| D007022 ||| D001145	Urinary Retention ||| Constipation ||| Sleep Initiation and Maintenance Disorders ||| Dyspepsia ||| Depression ||| Dental Caries ||| Hypotension ||| Arrhythmias, Cardiac
	CHEMBL80	D006327	NALOXONE	Heart Block	0	0.0799008	D006973 ||| D016055 ||| D003248 ||| D007319 ||| D004415 ||| D003863 ||| D003731 ||| D007022 ||| D001145	Hypertension ||| Urinary Retention ||| Constipation ||| Sleep Initiation and Maintenance Disorders ||| Dyspepsia ||| Depression ||| Dental Caries ||| Hypotension ||| Arrhythmias, Cardiac
	CHEMBL80	D055623	NALOXONE	Keratosis, Actinic	0	0.0449661	D006973 ||| D016055 ||| D003248 ||| D007319 ||| D004415 ||| D003863 ||| D003731 ||| D007022 ||| D001145	Hypertension ||| Urinary Retention ||| Constipation ||| Sleep Initiation and Maintenance Disorders ||| Dyspepsia ||| Depression ||| Dental Caries ||| Hypotension ||| Arrhythmias, Cardiac
	CHEMBL80	D001991	NALOXONE	Bronchitis	0	0.04835	D006973 ||| D016055 ||| D003248 ||| D007319 ||| D004415 ||| D003863 ||| D003731 ||| D007022 ||| D001145	Hypertension ||| Urinary Retention ||| Constipation ||| Sleep Initiation and Maintenance Disorders ||| Dyspepsia ||| Depression ||| Dental Caries ||| Hypotension ||| Arrhythmias, Cardiac
	CHEMBL80	D008175	NALOXONE	Lung Neoplasms	0	0.0499932	D006973 ||| D016055 ||| D003248 ||| D007319 ||| D004415 ||| D003863 ||| D003731 ||| D007022 ||| D001145	Hypertension ||| Urinary Retention ||| Constipation ||| Sleep Initiation and Maintenance Disorders ||| Dyspepsia ||| Depression ||| Dental Caries ||| Hypotension ||| Arrhythmias, Cardiac
	CHEMBL80	D008545	NALOXONE	Melanoma	0	0.0533771	D006973 ||| D016055 ||| D003248 ||| D007319 ||| D004415 ||| D003863 ||| D003731 ||| D007022 ||| D001145	Hypertension ||| Urinary Retention ||| Constipation ||| Sleep Initiation and Maintenance Disorders ||| Dyspepsia ||| Depression ||| Dental Caries ||| Hypotension ||| Arrhythmias, Cardiac
	CHEMBL80	D008228	NALOXONE	Lymphoma, Non-Hodgkin	0	0.0843791	D006973 ||| D016055 ||| D003248 ||| D007319 ||| D004415 ||| D003863 ||| D003731 ||| D007022 ||| D001145	Hypertension ||| Urinary Retention ||| Constipation ||| Sleep Initiation and Maintenance Disorders ||| Dyspepsia ||| Depression ||| Dental Caries ||| Hypotension ||| Arrhythmias, Cardiac
	CHEMBL80	D002294	NALOXONE	Carcinoma, Squamous Cell	0	0.0728726	D006973 ||| D016055 ||| D003248 ||| D007319 ||| D004415 ||| D003863 ||| D003731 ||| D007022 ||| D001145	Hypertension ||| Urinary Retention ||| Constipation ||| Sleep Initiation and Maintenance Disorders ||| Dyspepsia ||| Depression ||| Dental Caries ||| Hypotension ||| Arrhythmias, Cardiac
	CHEMBL80	D002349	NALOXONE	Carpal Tunnel Syndrome	0	0.0753973	D006973 ||| D016055 ||| D003248 ||| D007319 ||| D004415 ||| D003863 ||| D003731 ||| D007022 ||| D001145	Hypertension ||| Urinary Retention ||| Constipation ||| Sleep Initiation and Maintenance Disorders ||| Dyspepsia ||| Depression ||| Dental Caries ||| Hypotension ||| Arrhythmias, Cardiac
	CHEMBL80	D016883	NALOXONE	Diabetic Ketoacidosis	0	0.131712	D006973 ||| D016055 ||| D003248 ||| D007319 ||| D004415 ||| D003863 ||| D003731 ||| D007022 ||| D001145	Hypertension ||| Urinary Retention ||| Constipation ||| Sleep Initiation and Maintenance Disorders ||| Dyspepsia ||| Depression ||| Dental Caries ||| Hypotension ||| Arrhythmias, Cardiac
	CHEMBL80	D001749	NALOXONE	Urinary Bladder Neoplasms	0	0.0655195	D006973 ||| D016055 ||| D003248 ||| D007319 ||| D004415 ||| D003863 ||| D003731 ||| D007022 ||| D001145	Hypertension ||| Urinary Retention ||| Constipation ||| Sleep Initiation and Maintenance Disorders ||| Dyspepsia ||| Depression ||| Dental Caries ||| Hypotension ||| Arrhythmias, Cardiac
	CHEMBL80	D007889	NALOXONE	Leiomyoma	0	0.057578	D006973 ||| D016055 ||| D003248 ||| D007319 ||| D004415 ||| D003863 ||| D003731 ||| D007022 ||| D001145	Hypertension ||| Urinary Retention ||| Constipation ||| Sleep Initiation and Maintenance Disorders ||| Dyspepsia ||| Depression ||| Dental Caries ||| Hypotension ||| Arrhythmias, Cardiac
	CHEMBL80	D018798	NALOXONE	Anemia, Iron-Deficiency	0	0.0625603	D006973 ||| D016055 ||| D003248 ||| D007319 ||| D004415 ||| D003863 ||| D003731 ||| D007022 ||| D001145	Hypertension ||| Urinary Retention ||| Constipation ||| Sleep Initiation and Maintenance Disorders ||| Dyspepsia ||| Depression ||| Dental Caries ||| Hypotension ||| Arrhythmias, Cardiac
	CHEMBL80	D000380	NALOXONE	Agranulocytosis	0	0.0331621	D006973 ||| D016055 ||| D003248 ||| D007319 ||| D004415 ||| D003863 ||| D003731 ||| D007022 ||| D001145	Hypertension ||| Urinary Retention ||| Constipation ||| Sleep Initiation and Maintenance Disorders ||| Dyspepsia ||| Depression ||| Dental Caries ||| Hypotension ||| Arrhythmias, Cardiac
	CHEMBL80	D012893	NALOXONE	Sleep Wake Disorders	0	0.16555	D006973 ||| D016055 ||| D003248 ||| D007319 ||| D004415 ||| D003863 ||| D003731 ||| D007022 ||| D001145	Hypertension ||| Urinary Retention ||| Constipation ||| Sleep Initiation and Maintenance Disorders ||| Dyspepsia ||| Depression ||| Dental Caries ||| Hypotension ||| Arrhythmias, Cardiac
	CHEMBL80	D006429	NALOXONE	Hemiplegia	0	0.0827791	D006973 ||| D016055 ||| D003248 ||| D007319 ||| D004415 ||| D003863 ||| D003731 ||| D007022 ||| D001145	Hypertension ||| Urinary Retention ||| Constipation ||| Sleep Initiation and Maintenance Disorders ||| Dyspepsia ||| Depression ||| Dental Caries ||| Hypotension ||| Arrhythmias, Cardiac
	CHEMBL80	D011655	NALOXONE	Pulmonary Embolism	0	0.0704675	D006973 ||| D016055 ||| D003248 ||| D007319 ||| D004415 ||| D003863 ||| D003731 ||| D007022 ||| D001145	Hypertension ||| Urinary Retention ||| Constipation ||| Sleep Initiation and Maintenance Disorders ||| Dyspepsia ||| Depression ||| Dental Caries ||| Hypotension ||| Arrhythmias, Cardiac
	CHEMBL80	D009202	NALOXONE	Cardiomyopathies	0	0.0660539	D006973 ||| D016055 ||| D003248 ||| D007319 ||| D004415 ||| D003863 ||| D003731 ||| D007022 ||| D001145	Hypertension ||| Urinary Retention ||| Constipation ||| Sleep Initiation and Maintenance Disorders ||| Dyspepsia ||| Depression ||| Dental Caries ||| Hypotension ||| Arrhythmias, Cardiac
	CHEMBL80	D013345	NALOXONE	Subarachnoid Hemorrhage	0	0.0593707	D006973 ||| D016055 ||| D003248 ||| D007319 ||| D004415 ||| D003863 ||| D003731 ||| D007022 ||| D001145	Hypertension ||| Urinary Retention ||| Constipation ||| Sleep Initiation and Maintenance Disorders ||| Dyspepsia ||| Depression ||| Dental Caries ||| Hypotension ||| Arrhythmias, Cardiac
	CHEMBL80	D002543	NALOXONE	Cerebral Hemorrhage	0	0.0303483	D006973 ||| D016055 ||| D003248 ||| D007319 ||| D004415 ||| D003863 ||| D003731 ||| D007022 ||| D001145	Hypertension ||| Urinary Retention ||| Constipation ||| Sleep Initiation and Maintenance Disorders ||| Dyspepsia ||| Depression ||| Dental Caries ||| Hypotension ||| Arrhythmias, Cardiac
	CHEMBL80	D002544	NALOXONE	Cerebral Infarction	0	0.18737	D006973 ||| D016055 ||| D003248 ||| D007319 ||| D004415 ||| D003863 ||| D003731 ||| D007022 ||| D001145	Hypertension ||| Urinary Retention ||| Constipation ||| Sleep Initiation and Maintenance Disorders ||| Dyspepsia ||| Depression ||| Dental Caries ||| Hypotension ||| Arrhythmias, Cardiac
	CHEMBL80	D050197	NALOXONE	Arteriosclerosis	0	0.0746901	D006973 ||| D016055 ||| D003248 ||| D007319 ||| D004415 ||| D003863 ||| D003731 ||| D007022 ||| D001145	Hypertension ||| Urinary Retention ||| Constipation ||| Sleep Initiation and Maintenance Disorders ||| Dyspepsia ||| Depression ||| Dental Caries ||| Hypotension ||| Arrhythmias, Cardiac
	CHEMBL80	D010689	NALOXONE	Phlebitis	0	0.0673761	D006973 ||| D016055 ||| D003248 ||| D007319 ||| D004415 ||| D003863 ||| D003731 ||| D007022 ||| D001145	Hypertension ||| Urinary Retention ||| Constipation ||| Sleep Initiation and Maintenance Disorders ||| Dyspepsia ||| Depression ||| Dental Caries ||| Hypotension ||| Arrhythmias, Cardiac
	CHEMBL80	D006484	NALOXONE	Hemorrhoids	0	0.0391248	D006973 ||| D016055 ||| D003248 ||| D007319 ||| D004415 ||| D003863 ||| D003731 ||| D007022 ||| D001145	Hypertension ||| Urinary Retention ||| Constipation ||| Sleep Initiation and Maintenance Disorders ||| Dyspepsia ||| Depression ||| Dental Caries ||| Hypotension ||| Arrhythmias, Cardiac
	CHEMBL80	D007022	NALOXONE	Hypotension	1	0.0657727	D006973 ||| D016055 ||| D003248 ||| D007319 ||| D004415 ||| D003863 ||| D003731 ||| D001145	Hypertension ||| Urinary Retention ||| Constipation ||| Sleep Initiation and Maintenance Disorders ||| Dyspepsia ||| Depression ||| Dental Caries ||| Arrhythmias, Cardiac
	CHEMBL80	D012852	NALOXONE	Sinusitis	0	0.0811025	D006973 ||| D016055 ||| D003248 ||| D007319 ||| D004415 ||| D003863 ||| D003731 ||| D007022 ||| D001145	Hypertension ||| Urinary Retention ||| Constipation ||| Sleep Initiation and Maintenance Disorders ||| Dyspepsia ||| Depression ||| Dental Caries ||| Hypotension ||| Arrhythmias, Cardiac
	CHEMBL80	D010996	NALOXONE	Pleural Effusion	0	0.0864453	D006973 ||| D016055 ||| D003248 ||| D007319 ||| D004415 ||| D003863 ||| D003731 ||| D007022 ||| D001145	Hypertension ||| Urinary Retention ||| Constipation ||| Sleep Initiation and Maintenance Disorders ||| Dyspepsia ||| Depression ||| Dental Caries ||| Hypotension ||| Arrhythmias, Cardiac
	CHEMBL80	D011030	NALOXONE	Pneumothorax	0	0.01295	D006973 ||| D016055 ||| D003248 ||| D007319 ||| D004415 ||| D003863 ||| D003731 ||| D007022 ||| D001145	Hypertension ||| Urinary Retention ||| Constipation ||| Sleep Initiation and Maintenance Disorders ||| Dyspepsia ||| Depression ||| Dental Caries ||| Hypotension ||| Arrhythmias, Cardiac
	CHEMBL80	D014060	NALOXONE	Tongue Diseases	0	0.0464716	D006973 ||| D016055 ||| D003248 ||| D007319 ||| D004415 ||| D003863 ||| D003731 ||| D007022 ||| D001145	Hypertension ||| Urinary Retention ||| Constipation ||| Sleep Initiation and Maintenance Disorders ||| Dyspepsia ||| Depression ||| Dental Caries ||| Hypotension ||| Arrhythmias, Cardiac
	CHEMBL80	D004941	NALOXONE	Esophagitis	0	0.0770185	D006973 ||| D016055 ||| D003248 ||| D007319 ||| D004415 ||| D003863 ||| D003731 ||| D007022 ||| D001145	Hypertension ||| Urinary Retention ||| Constipation ||| Sleep Initiation and Maintenance Disorders ||| Dyspepsia ||| Depression ||| Dental Caries ||| Hypotension ||| Arrhythmias, Cardiac
	CHEMBL80	D013276	NALOXONE	Stomach Ulcer	0	0.0765266	D006973 ||| D016055 ||| D003248 ||| D007319 ||| D004415 ||| D003863 ||| D003731 ||| D007022 ||| D001145	Hypertension ||| Urinary Retention ||| Constipation ||| Sleep Initiation and Maintenance Disorders ||| Dyspepsia ||| Depression ||| Dental Caries ||| Hypotension ||| Arrhythmias, Cardiac
	CHEMBL80	D004415	NALOXONE	Dyspepsia	1	0.045501	D006973 ||| D016055 ||| D003248 ||| D007319 ||| D003863 ||| D003731 ||| D007022 ||| D001145	Hypertension ||| Urinary Retention ||| Constipation ||| Sleep Initiation and Maintenance Disorders ||| Depression ||| Dental Caries ||| Hypotension ||| Arrhythmias, Cardiac
	CHEMBL80	D002769	NALOXONE	Cholelithiasis	0	0.0802779	D006973 ||| D016055 ||| D003248 ||| D007319 ||| D004415 ||| D003863 ||| D003731 ||| D007022 ||| D001145	Hypertension ||| Urinary Retention ||| Constipation ||| Sleep Initiation and Maintenance Disorders ||| Dyspepsia ||| Depression ||| Dental Caries ||| Hypotension ||| Arrhythmias, Cardiac
	CHEMBL80	D002764	NALOXONE	Cholecystitis	0	0.0958018	D006973 ||| D016055 ||| D003248 ||| D007319 ||| D004415 ||| D003863 ||| D003731 ||| D007022 ||| D001145	Hypertension ||| Urinary Retention ||| Constipation ||| Sleep Initiation and Maintenance Disorders ||| Dyspepsia ||| Depression ||| Dental Caries ||| Hypotension ||| Arrhythmias, Cardiac
	CHEMBL80	D010195	NALOXONE	Pancreatitis	0	0.0755045	D006973 ||| D016055 ||| D003248 ||| D007319 ||| D004415 ||| D003863 ||| D003731 ||| D007022 ||| D001145	Hypertension ||| Urinary Retention ||| Constipation ||| Sleep Initiation and Maintenance Disorders ||| Dyspepsia ||| Depression ||| Dental Caries ||| Hypotension ||| Arrhythmias, Cardiac
	CHEMBL80	D008286	NALOXONE	Malabsorption Syndromes	0	0.0473277	D006973 ||| D016055 ||| D003248 ||| D007319 ||| D004415 ||| D003863 ||| D003731 ||| D007022 ||| D001145	Hypertension ||| Urinary Retention ||| Constipation ||| Sleep Initiation and Maintenance Disorders ||| Dyspepsia ||| Depression ||| Dental Caries ||| Hypotension ||| Arrhythmias, Cardiac
	CHEMBL80	D002481	NALOXONE	Cellulitis	0	0.0282043	D006973 ||| D016055 ||| D003248 ||| D007319 ||| D004415 ||| D003863 ||| D003731 ||| D007022 ||| D001145	Hypertension ||| Urinary Retention ||| Constipation ||| Sleep Initiation and Maintenance Disorders ||| Dyspepsia ||| Depression ||| Dental Caries ||| Hypotension ||| Arrhythmias, Cardiac
	CHEMBL80	D011537	NALOXONE	Pruritus	0	0.0694099	D006973 ||| D016055 ||| D003248 ||| D007319 ||| D004415 ||| D003863 ||| D003731 ||| D007022 ||| D001145	Hypertension ||| Urinary Retention ||| Constipation ||| Sleep Initiation and Maintenance Disorders ||| Dyspepsia ||| Depression ||| Dental Caries ||| Hypotension ||| Arrhythmias, Cardiac
	CHEMBL80	D008010	NALOXONE	Lichen Planus	0	0.0452265	D006973 ||| D016055 ||| D003248 ||| D007319 ||| D004415 ||| D003863 ||| D003731 ||| D007022 ||| D001145	Hypertension ||| Urinary Retention ||| Constipation ||| Sleep Initiation and Maintenance Disorders ||| Dyspepsia ||| Depression ||| Dental Caries ||| Hypotension ||| Arrhythmias, Cardiac
	CHEMBL80	D017492	NALOXONE	Keratosis, Seborrheic	0	0.0659073	D006973 ||| D016055 ||| D003248 ||| D007319 ||| D004415 ||| D003863 ||| D003731 ||| D007022 ||| D001145	Hypertension ||| Urinary Retention ||| Constipation ||| Sleep Initiation and Maintenance Disorders ||| Dyspepsia ||| Depression ||| Dental Caries ||| Hypotension ||| Arrhythmias, Cardiac
	CHEMBL80	D011704	NALOXONE	Pyelonephritis	0	0.108892	D006973 ||| D016055 ||| D003248 ||| D007319 ||| D004415 ||| D003863 ||| D003731 ||| D007022 ||| D001145	Hypertension ||| Urinary Retention ||| Constipation ||| Sleep Initiation and Maintenance Disorders ||| Dyspepsia ||| Depression ||| Dental Caries ||| Hypotension ||| Arrhythmias, Cardiac
	CHEMBL80	D058186	NALOXONE	Acute Kidney Injury	0	0.0635852	D006973 ||| D016055 ||| D003248 ||| D007319 ||| D004415 ||| D003863 ||| D003731 ||| D007022 ||| D001145	Hypertension ||| Urinary Retention ||| Constipation ||| Sleep Initiation and Maintenance Disorders ||| Dyspepsia ||| Depression ||| Dental Caries ||| Hypotension ||| Arrhythmias, Cardiac
	CHEMBL80	D007676	NALOXONE	Kidney Failure, Chronic	0	0.0957408	D006973 ||| D016055 ||| D003248 ||| D007319 ||| D004415 ||| D003863 ||| D003731 ||| D007022 ||| D001145	Hypertension ||| Urinary Retention ||| Constipation ||| Sleep Initiation and Maintenance Disorders ||| Dyspepsia ||| Depression ||| Dental Caries ||| Hypotension ||| Arrhythmias, Cardiac
	CHEMBL80	D003556	NALOXONE	Cystitis	0	0.0222731	D006973 ||| D016055 ||| D003248 ||| D007319 ||| D004415 ||| D003863 ||| D003731 ||| D007022 ||| D001145	Hypertension ||| Urinary Retention ||| Constipation ||| Sleep Initiation and Maintenance Disorders ||| Dyspepsia ||| Depression ||| Dental Caries ||| Hypotension ||| Arrhythmias, Cardiac
	CHEMBL80	D011470	NALOXONE	Prostatic Hyperplasia	0	0.184697	D006973 ||| D016055 ||| D003248 ||| D007319 ||| D004415 ||| D003863 ||| D003731 ||| D007022 ||| D001145	Hypertension ||| Urinary Retention ||| Constipation ||| Sleep Initiation and Maintenance Disorders ||| Dyspepsia ||| Depression ||| Dental Caries ||| Hypotension ||| Arrhythmias, Cardiac
	CHEMBL80	D011472	NALOXONE	Prostatitis	0	0.071419	D006973 ||| D016055 ||| D003248 ||| D007319 ||| D004415 ||| D003863 ||| D003731 ||| D007022 ||| D001145	Hypertension ||| Urinary Retention ||| Constipation ||| Sleep Initiation and Maintenance Disorders ||| Dyspepsia ||| Depression ||| Dental Caries ||| Hypotension ||| Arrhythmias, Cardiac
	CHEMBL80	D005348	NALOXONE	Fibrocystic Breast Disease	0	0.0180863	D006973 ||| D016055 ||| D003248 ||| D007319 ||| D004415 ||| D003863 ||| D003731 ||| D007022 ||| D001145	Hypertension ||| Urinary Retention ||| Constipation ||| Sleep Initiation and Maintenance Disorders ||| Dyspepsia ||| Depression ||| Dental Caries ||| Hypotension ||| Arrhythmias, Cardiac
	CHEMBL80	D006177	NALOXONE	Gynecomastia	0	0.0450123	D006973 ||| D016055 ||| D003248 ||| D007319 ||| D004415 ||| D003863 ||| D003731 ||| D007022 ||| D001145	Hypertension ||| Urinary Retention ||| Constipation ||| Sleep Initiation and Maintenance Disorders ||| Dyspepsia ||| Depression ||| Dental Caries ||| Hypotension ||| Arrhythmias, Cardiac
	CHEMBL80	D004715	NALOXONE	Endometriosis	0	0.117298	D006973 ||| D016055 ||| D003248 ||| D007319 ||| D004415 ||| D003863 ||| D003731 ||| D007022 ||| D001145	Hypertension ||| Urinary Retention ||| Constipation ||| Sleep Initiation and Maintenance Disorders ||| Dyspepsia ||| Depression ||| Dental Caries ||| Hypotension ||| Arrhythmias, Cardiac
	CHEMBL80	D003680	NALOXONE	Deglutition Disorders	0	0.0687851	D006973 ||| D016055 ||| D003248 ||| D007319 ||| D004415 ||| D003863 ||| D003731 ||| D007022 ||| D001145	Hypertension ||| Urinary Retention ||| Constipation ||| Sleep Initiation and Maintenance Disorders ||| Dyspepsia ||| Depression ||| Dental Caries ||| Hypotension ||| Arrhythmias, Cardiac
	CHEMBL80	D001201	NALOXONE	Ascites	0	0.0246021	D006973 ||| D016055 ||| D003248 ||| D007319 ||| D004415 ||| D003863 ||| D003731 ||| D007022 ||| D001145	Hypertension ||| Urinary Retention ||| Constipation ||| Sleep Initiation and Maintenance Disorders ||| Dyspepsia ||| Depression ||| Dental Caries ||| Hypotension ||| Arrhythmias, Cardiac
	CHEMBL80	D005076	NALOXONE	Exanthema	0	0.0314926	D006973 ||| D016055 ||| D003248 ||| D007319 ||| D004415 ||| D003863 ||| D003731 ||| D007022 ||| D001145	Hypertension ||| Urinary Retention ||| Constipation ||| Sleep Initiation and Maintenance Disorders ||| Dyspepsia ||| Depression ||| Dental Caries ||| Hypotension ||| Arrhythmias, Cardiac
	CHEMBL80	D014717	NALOXONE	Vertigo	0	0.0633726	D006973 ||| D016055 ||| D003248 ||| D007319 ||| D004415 ||| D003863 ||| D003731 ||| D007022 ||| D001145	Hypertension ||| Urinary Retention ||| Constipation ||| Sleep Initiation and Maintenance Disorders ||| Dyspepsia ||| Depression ||| Dental Caries ||| Hypotension ||| Arrhythmias, Cardiac
	CHEMBL80	D013575	NALOXONE	Syncope	0	0.164545	D006973 ||| D016055 ||| D003248 ||| D007319 ||| D004415 ||| D003863 ||| D003731 ||| D007022 ||| D001145	Hypertension ||| Urinary Retention ||| Constipation ||| Sleep Initiation and Maintenance Disorders ||| Dyspepsia ||| Depression ||| Dental Caries ||| Hypotension ||| Arrhythmias, Cardiac
	CHEMBL80	D007766	NALOXONE	Lacrimal Apparatus Diseases	0	0.0401098	D006973 ||| D016055 ||| D003248 ||| D007319 ||| D004415 ||| D003863 ||| D003731 ||| D007022 ||| D001145	Hypertension ||| Urinary Retention ||| Constipation ||| Sleep Initiation and Maintenance Disorders ||| Dyspepsia ||| Depression ||| Dental Caries ||| Hypotension ||| Arrhythmias, Cardiac
	CHEMBL80	D006471	NALOXONE	Gastrointestinal Hemorrhage	0	0.0494836	D006973 ||| D016055 ||| D003248 ||| D007319 ||| D004415 ||| D003863 ||| D003731 ||| D007022 ||| D001145	Hypertension ||| Urinary Retention ||| Constipation ||| Sleep Initiation and Maintenance Disorders ||| Dyspepsia ||| Depression ||| Dental Caries ||| Hypotension ||| Arrhythmias, Cardiac
	CHEMBL80	D010437	NALOXONE	Peptic Ulcer	0	0.132159	D006973 ||| D016055 ||| D003248 ||| D007319 ||| D004415 ||| D003863 ||| D003731 ||| D007022 ||| D001145	Hypertension ||| Urinary Retention ||| Constipation ||| Sleep Initiation and Maintenance Disorders ||| Dyspepsia ||| Depression ||| Dental Caries ||| Hypotension ||| Arrhythmias, Cardiac
	CHEMBL80	D005921	NALOXONE	Glomerulonephritis	0	0.048642	D006973 ||| D016055 ||| D003248 ||| D007319 ||| D004415 ||| D003863 ||| D003731 ||| D007022 ||| D001145	Hypertension ||| Urinary Retention ||| Constipation ||| Sleep Initiation and Maintenance Disorders ||| Dyspepsia ||| Depression ||| Dental Caries ||| Hypotension ||| Arrhythmias, Cardiac
	CHEMBL80	D006333	NALOXONE	Heart Failure	0	0.0608076	D006973 ||| D016055 ||| D003248 ||| D007319 ||| D004415 ||| D003863 ||| D003731 ||| D007022 ||| D001145	Hypertension ||| Urinary Retention ||| Constipation ||| Sleep Initiation and Maintenance Disorders ||| Dyspepsia ||| Depression ||| Dental Caries ||| Hypotension ||| Arrhythmias, Cardiac
	CHEMBL80	D006547	NALOXONE	Hernia	0	0.0406732	D006973 ||| D016055 ||| D003248 ||| D007319 ||| D004415 ||| D003863 ||| D003731 ||| D007022 ||| D001145	Hypertension ||| Urinary Retention ||| Constipation ||| Sleep Initiation and Maintenance Disorders ||| Dyspepsia ||| Depression ||| Dental Caries ||| Hypotension ||| Arrhythmias, Cardiac
	CHEMBL80	D006689	NALOXONE	Hodgkin Disease	0	0.054143	D006973 ||| D016055 ||| D003248 ||| D007319 ||| D004415 ||| D003863 ||| D003731 ||| D007022 ||| D001145	Hypertension ||| Urinary Retention ||| Constipation ||| Sleep Initiation and Maintenance Disorders ||| Dyspepsia ||| Depression ||| Dental Caries ||| Hypotension ||| Arrhythmias, Cardiac
	CHEMBL80	D008113	NALOXONE	Liver Neoplasms	0	0.00324217	D006973 ||| D016055 ||| D003248 ||| D007319 ||| D004415 ||| D003863 ||| D003731 ||| D007022 ||| D001145	Hypertension ||| Urinary Retention ||| Constipation ||| Sleep Initiation and Maintenance Disorders ||| Dyspepsia ||| Depression ||| Dental Caries ||| Hypotension ||| Arrhythmias, Cardiac
	CHEMBL80	D010051	NALOXONE	Ovarian Neoplasms	0	0.0182801	D006973 ||| D016055 ||| D003248 ||| D007319 ||| D004415 ||| D003863 ||| D003731 ||| D007022 ||| D001145	Hypertension ||| Urinary Retention ||| Constipation ||| Sleep Initiation and Maintenance Disorders ||| Dyspepsia ||| Depression ||| Dental Caries ||| Hypotension ||| Arrhythmias, Cardiac
	CHEMBL80	D011471	NALOXONE	Prostatic Neoplasms	0	0.131071	D006973 ||| D016055 ||| D003248 ||| D007319 ||| D004415 ||| D003863 ||| D003731 ||| D007022 ||| D001145	Hypertension ||| Urinary Retention ||| Constipation ||| Sleep Initiation and Maintenance Disorders ||| Dyspepsia ||| Depression ||| Dental Caries ||| Hypotension ||| Arrhythmias, Cardiac
	CHEMBL80	D000647	NALOXONE	Amnesia	0	0.0811231	D006973 ||| D016055 ||| D003248 ||| D007319 ||| D004415 ||| D003863 ||| D003731 ||| D007022 ||| D001145	Hypertension ||| Urinary Retention ||| Constipation ||| Sleep Initiation and Maintenance Disorders ||| Dyspepsia ||| Depression ||| Dental Caries ||| Hypotension ||| Arrhythmias, Cardiac
	CHEMBL80	D007951	NALOXONE	Leukemia, Myeloid	0	0.0207943	D006973 ||| D016055 ||| D003248 ||| D007319 ||| D004415 ||| D003863 ||| D003731 ||| D007022 ||| D001145	Hypertension ||| Urinary Retention ||| Constipation ||| Sleep Initiation and Maintenance Disorders ||| Dyspepsia ||| Depression ||| Dental Caries ||| Hypotension ||| Arrhythmias, Cardiac
	CHEMBL80	D000152	NALOXONE	Acne Vulgaris	0	0.113497	D006973 ||| D016055 ||| D003248 ||| D007319 ||| D004415 ||| D003863 ||| D003731 ||| D007022 ||| D001145	Hypertension ||| Urinary Retention ||| Constipation ||| Sleep Initiation and Maintenance Disorders ||| Dyspepsia ||| Depression ||| Dental Caries ||| Hypotension ||| Arrhythmias, Cardiac
	CHEMBL80	D000740	NALOXONE	Anemia	0	0.0256734	D006973 ||| D016055 ||| D003248 ||| D007319 ||| D004415 ||| D003863 ||| D003731 ||| D007022 ||| D001145	Hypertension ||| Urinary Retention ||| Constipation ||| Sleep Initiation and Maintenance Disorders ||| Dyspepsia ||| Depression ||| Dental Caries ||| Hypotension ||| Arrhythmias, Cardiac
	CHEMBL80	D001064	NALOXONE	Appendicitis	0	0.0470926	D006973 ||| D016055 ||| D003248 ||| D007319 ||| D004415 ||| D003863 ||| D003731 ||| D007022 ||| D001145	Hypertension ||| Urinary Retention ||| Constipation ||| Sleep Initiation and Maintenance Disorders ||| Dyspepsia ||| Depression ||| Dental Caries ||| Hypotension ||| Arrhythmias, Cardiac
	CHEMBL80	D003248	NALOXONE	Constipation	1	0.0108406	D006973 ||| D016055 ||| D007319 ||| D004415 ||| D003863 ||| D003731 ||| D007022 ||| D001145	Hypertension ||| Urinary Retention ||| Sleep Initiation and Maintenance Disorders ||| Dyspepsia ||| Depression ||| Dental Caries ||| Hypotension ||| Arrhythmias, Cardiac
	CHEMBL80	D015352	NALOXONE	Dry Eye Syndromes	0	0.0377191	D006973 ||| D016055 ||| D003248 ||| D007319 ||| D004415 ||| D003863 ||| D003731 ||| D007022 ||| D001145	Hypertension ||| Urinary Retention ||| Constipation ||| Sleep Initiation and Maintenance Disorders ||| Dyspepsia ||| Depression ||| Dental Caries ||| Hypotension ||| Arrhythmias, Cardiac
	CHEMBL80	D004381	NALOXONE	Duodenal Ulcer	0	0.206222	D006973 ||| D016055 ||| D003248 ||| D007319 ||| D004415 ||| D003863 ||| D003731 ||| D007022 ||| D001145	Hypertension ||| Urinary Retention ||| Constipation ||| Sleep Initiation and Maintenance Disorders ||| Dyspepsia ||| Depression ||| Dental Caries ||| Hypotension ||| Arrhythmias, Cardiac
	CHEMBL80	D015837	NALOXONE	Vestibular Diseases	0	0.0879375	D006973 ||| D016055 ||| D003248 ||| D007319 ||| D004415 ||| D003863 ||| D003731 ||| D007022 ||| D001145	Hypertension ||| Urinary Retention ||| Constipation ||| Sleep Initiation and Maintenance Disorders ||| Dyspepsia ||| Depression ||| Dental Caries ||| Hypotension ||| Arrhythmias, Cardiac
	CHEMBL80	D005705	NALOXONE	Gallbladder Diseases	0	0.0812924	D006973 ||| D016055 ||| D003248 ||| D007319 ||| D004415 ||| D003863 ||| D003731 ||| D007022 ||| D001145	Hypertension ||| Urinary Retention ||| Constipation ||| Sleep Initiation and Maintenance Disorders ||| Dyspepsia ||| Depression ||| Dental Caries ||| Hypotension ||| Arrhythmias, Cardiac
	CHEMBL80	D006073	NALOXONE	Gout	0	0.0591169	D006973 ||| D016055 ||| D003248 ||| D007319 ||| D004415 ||| D003863 ||| D003731 ||| D007022 ||| D001145	Hypertension ||| Urinary Retention ||| Constipation ||| Sleep Initiation and Maintenance Disorders ||| Dyspepsia ||| Depression ||| Dental Caries ||| Hypotension ||| Arrhythmias, Cardiac
	CHEMBL80	D001145	NALOXONE	Arrhythmias, Cardiac	1	0.0475966	D006973 ||| D016055 ||| D003248 ||| D007319 ||| D004415 ||| D003863 ||| D003731 ||| D007022	Hypertension ||| Urinary Retention ||| Constipation ||| Sleep Initiation and Maintenance Disorders ||| Dyspepsia ||| Depression ||| Dental Caries ||| Hypotension
	CHEMBL80	D043183	NALOXONE	Irritable Bowel Syndrome	0	0.0802984	D006973 ||| D016055 ||| D003248 ||| D007319 ||| D004415 ||| D003863 ||| D003731 ||| D007022 ||| D001145	Hypertension ||| Urinary Retention ||| Constipation ||| Sleep Initiation and Maintenance Disorders ||| Dyspepsia ||| Depression ||| Dental Caries ||| Hypotension ||| Arrhythmias, Cardiac
	CHEMBL80	D001851	NALOXONE	Bone Diseases, Metabolic	0	0.0990244	D006973 ||| D016055 ||| D003248 ||| D007319 ||| D004415 ||| D003863 ||| D003731 ||| D007022 ||| D001145	Hypertension ||| Urinary Retention ||| Constipation ||| Sleep Initiation and Maintenance Disorders ||| Dyspepsia ||| Depression ||| Dental Caries ||| Hypotension ||| Arrhythmias, Cardiac
	CHEMBL80	D010024	NALOXONE	Osteoporosis	0	0.0267959	D006973 ||| D016055 ||| D003248 ||| D007319 ||| D004415 ||| D003863 ||| D003731 ||| D007022 ||| D001145	Hypertension ||| Urinary Retention ||| Constipation ||| Sleep Initiation and Maintenance Disorders ||| Dyspepsia ||| Depression ||| Dental Caries ||| Hypotension ||| Arrhythmias, Cardiac
	CHEMBL80	D009443	NALOXONE	Neuritis	0	0.0665237	D006973 ||| D016055 ||| D003248 ||| D007319 ||| D004415 ||| D003863 ||| D003731 ||| D007022 ||| D001145	Hypertension ||| Urinary Retention ||| Constipation ||| Sleep Initiation and Maintenance Disorders ||| Dyspepsia ||| Depression ||| Dental Caries ||| Hypotension ||| Arrhythmias, Cardiac
	CHEMBL80	D010538	NALOXONE	Peritonitis	0	0.0716652	D006973 ||| D016055 ||| D003248 ||| D007319 ||| D004415 ||| D003863 ||| D003731 ||| D007022 ||| D001145	Hypertension ||| Urinary Retention ||| Constipation ||| Sleep Initiation and Maintenance Disorders ||| Dyspepsia ||| Depression ||| Dental Caries ||| Hypotension ||| Arrhythmias, Cardiac
	CHEMBL80	D010998	NALOXONE	Pleurisy	0	0.0179181	D006973 ||| D016055 ||| D003248 ||| D007319 ||| D004415 ||| D003863 ||| D003731 ||| D007022 ||| D001145	Hypertension ||| Urinary Retention ||| Constipation ||| Sleep Initiation and Maintenance Disorders ||| Dyspepsia ||| Depression ||| Dental Caries ||| Hypotension ||| Arrhythmias, Cardiac
	CHEMBL80	D011565	NALOXONE	Psoriasis	0	0.048782	D006973 ||| D016055 ||| D003248 ||| D007319 ||| D004415 ||| D003863 ||| D003731 ||| D007022 ||| D001145	Hypertension ||| Urinary Retention ||| Constipation ||| Sleep Initiation and Maintenance Disorders ||| Dyspepsia ||| Depression ||| Dental Caries ||| Hypotension ||| Arrhythmias, Cardiac
	CHEMBL80	D012163	NALOXONE	Retinal Detachment	0	0.0593066	D006973 ||| D016055 ||| D003248 ||| D007319 ||| D004415 ||| D003863 ||| D003731 ||| D007022 ||| D001145	Hypertension ||| Urinary Retention ||| Constipation ||| Sleep Initiation and Maintenance Disorders ||| Dyspepsia ||| Depression ||| Dental Caries ||| Hypotension ||| Arrhythmias, Cardiac
	CHEMBL80	D012393	NALOXONE	Rosacea	0	0.0317674	D006973 ||| D016055 ||| D003248 ||| D007319 ||| D004415 ||| D003863 ||| D003731 ||| D007022 ||| D001145	Hypertension ||| Urinary Retention ||| Constipation ||| Sleep Initiation and Maintenance Disorders ||| Dyspepsia ||| Depression ||| Dental Caries ||| Hypotension ||| Arrhythmias, Cardiac
	CHEMBL80	D006042	NALOXONE	Goiter	0	0.0648781	D006973 ||| D016055 ||| D003248 ||| D007319 ||| D004415 ||| D003863 ||| D003731 ||| D007022 ||| D001145	Hypertension ||| Urinary Retention ||| Constipation ||| Sleep Initiation and Maintenance Disorders ||| Dyspepsia ||| Depression ||| Dental Caries ||| Hypotension ||| Arrhythmias, Cardiac
	CHEMBL80	D002546	NALOXONE	Ischemic Attack, Transient	0	0.106197	D006973 ||| D016055 ||| D003248 ||| D007319 ||| D004415 ||| D003863 ||| D003731 ||| D007022 ||| D001145	Hypertension ||| Urinary Retention ||| Constipation ||| Sleep Initiation and Maintenance Disorders ||| Dyspepsia ||| Depression ||| Dental Caries ||| Hypotension ||| Arrhythmias, Cardiac
	CHEMBL80	D000083242	NALOXONE	Ischemic Stroke	0	0.137399	D006973 ||| D016055 ||| D003248 ||| D007319 ||| D004415 ||| D003863 ||| D003731 ||| D007022 ||| D001145	Hypertension ||| Urinary Retention ||| Constipation ||| Sleep Initiation and Maintenance Disorders ||| Dyspepsia ||| Depression ||| Dental Caries ||| Hypotension ||| Arrhythmias, Cardiac
	CHEMBL80	D012891	NALOXONE	Sleep Apnea Syndromes	0	0.0402413	D006973 ||| D016055 ||| D003248 ||| D007319 ||| D004415 ||| D003863 ||| D003731 ||| D007022 ||| D001145	Hypertension ||| Urinary Retention ||| Constipation ||| Sleep Initiation and Maintenance Disorders ||| Dyspepsia ||| Depression ||| Dental Caries ||| Hypotension ||| Arrhythmias, Cardiac
	CHEMBL80	D013921	NALOXONE	Thrombocytopenia	0	0.027801	D006973 ||| D016055 ||| D003248 ||| D007319 ||| D004415 ||| D003863 ||| D003731 ||| D007022 ||| D001145	Hypertension ||| Urinary Retention ||| Constipation ||| Sleep Initiation and Maintenance Disorders ||| Dyspepsia ||| Depression ||| Dental Caries ||| Hypotension ||| Arrhythmias, Cardiac
	CHEMBL80	D015179	NALOXONE	Colorectal Neoplasms	0	0.0298282	D006973 ||| D003248 ||| D007319 ||| D003863 ||| D003731 ||| D001145	Hypertension ||| Constipation ||| Sleep Initiation and Maintenance Disorders ||| Depression ||| Dental Caries ||| Arrhythmias, Cardiac
	CHEMBL80	D006627	NALOXONE	Hirschsprung Disease	0	0.0261165	D006973 ||| D003248 ||| D007319 ||| D003863 ||| D003731 ||| D001145	Hypertension ||| Constipation ||| Sleep Initiation and Maintenance Disorders ||| Depression ||| Dental Caries ||| Arrhythmias, Cardiac
	CHEMBL80	D013964	NALOXONE	Thyroid Neoplasms	0	0.0367042	D006973 ||| D003248 ||| D007319 ||| D003863 ||| D003731 ||| D001145	Hypertension ||| Constipation ||| Sleep Initiation and Maintenance Disorders ||| Depression ||| Dental Caries ||| Arrhythmias, Cardiac
	CHEMBL80	D010001	NALOXONE	Osteitis Deformans	0	0.0435837	D006973 ||| D003248 ||| D007319 ||| D003863 ||| D003731 ||| D001145	Hypertension ||| Constipation ||| Sleep Initiation and Maintenance Disorders ||| Depression ||| Dental Caries ||| Arrhythmias, Cardiac
	CHEMBL80	D007018	NALOXONE	Hypopituitarism	0	0.0313146	D006973 ||| D003248 ||| D007319 ||| D003863 ||| D003731 ||| D001145	Hypertension ||| Constipation ||| Sleep Initiation and Maintenance Disorders ||| Depression ||| Dental Caries ||| Arrhythmias, Cardiac
	CHEMBL80	D020246	NALOXONE	Venous Thrombosis	0	0.0407375	D006973 ||| D003248 ||| D007319 ||| D003863 ||| D003731 ||| D001145	Hypertension ||| Constipation ||| Sleep Initiation and Maintenance Disorders ||| Depression ||| Dental Caries ||| Arrhythmias, Cardiac
	CHEMBL80	D000075224	NALOXONE	Cardiac Conduction System Disease	0	0.0991286	D006973 ||| D016055 ||| D003248 ||| D007319 ||| D004415 ||| D003863 ||| D003731 ||| D007022 ||| D001145	Hypertension ||| Urinary Retention ||| Constipation ||| Sleep Initiation and Maintenance Disorders ||| Dyspepsia ||| Depression ||| Dental Caries ||| Hypotension ||| Arrhythmias, Cardiac
	CHEMBL80	D003731	NALOXONE	Dental Caries	1	0.0702449	D006973 ||| D016055 ||| D003248 ||| D007319 ||| D004415 ||| D003863 ||| D007022 ||| D001145	Hypertension ||| Urinary Retention ||| Constipation ||| Sleep Initiation and Maintenance Disorders ||| Dyspepsia ||| Depression ||| Hypotension ||| Arrhythmias, Cardiac
	CHEMBL80	D005242	NALOXONE	Fecal Incontinence	0	0.0894307	D006973 ||| D016055 ||| D003248 ||| D007319 ||| D004415 ||| D003863 ||| D003731 ||| D007022 ||| D001145	Hypertension ||| Urinary Retention ||| Constipation ||| Sleep Initiation and Maintenance Disorders ||| Dyspepsia ||| Depression ||| Dental Caries ||| Hypotension ||| Arrhythmias, Cardiac
	CHEMBL80	D016055	NALOXONE	Urinary Retention	1	0.0516579	D006973 ||| D003248 ||| D007319 ||| D004415 ||| D003863 ||| D003731 ||| D007022 ||| D001145	Hypertension ||| Constipation ||| Sleep Initiation and Maintenance Disorders ||| Dyspepsia ||| Depression ||| Dental Caries ||| Hypotension ||| Arrhythmias, Cardiac
	CHEMBL80	D011141	NALOXONE	Polyuria	0	0.06701	D006973 ||| D016055 ||| D003248 ||| D007319 ||| D004415 ||| D003863 ||| D003731 ||| D007022 ||| D001145	Hypertension ||| Urinary Retention ||| Constipation ||| Sleep Initiation and Maintenance Disorders ||| Dyspepsia ||| Depression ||| Dental Caries ||| Hypotension ||| Arrhythmias, Cardiac
	CHEMBL80	D007762	NALOXONE	Labyrinthitis	0	0.0214196	D006973 ||| D016055 ||| D003248 ||| D007319 ||| D004415 ||| D003863 ||| D003731 ||| D007022 ||| D001145	Hypertension ||| Urinary Retention ||| Constipation ||| Sleep Initiation and Maintenance Disorders ||| Dyspepsia ||| Depression ||| Dental Caries ||| Hypotension ||| Arrhythmias, Cardiac
	CHEMBL80	D012878	NALOXONE	Skin Neoplasms	0	0.0236205	D006973 ||| D016055 ||| D003248 ||| D007319 ||| D004415 ||| D003863 ||| D003731 ||| D007022 ||| D001145	Hypertension ||| Urinary Retention ||| Constipation ||| Sleep Initiation and Maintenance Disorders ||| Dyspepsia ||| Depression ||| Dental Caries ||| Hypotension ||| Arrhythmias, Cardiac
	CHEMBL80	D009260	NALOXONE	Nail Diseases	0	0.0318126	D006973 ||| D016055 ||| D003248 ||| D007319 ||| D004415 ||| D003863 ||| D003731 ||| D007022 ||| D001145	Hypertension ||| Urinary Retention ||| Constipation ||| Sleep Initiation and Maintenance Disorders ||| Dyspepsia ||| Depression ||| Dental Caries ||| Hypotension ||| Arrhythmias, Cardiac
	CHEMBL80	D016491	NALOXONE	Peripheral Vascular Diseases	0	0.025663	D006973 ||| D016055 ||| D003248 ||| D007319 ||| D004415 ||| D003863 ||| D003731 ||| D007022 ||| D001145	Hypertension ||| Urinary Retention ||| Constipation ||| Sleep Initiation and Maintenance Disorders ||| Dyspepsia ||| Depression ||| Dental Caries ||| Hypotension ||| Arrhythmias, Cardiac
	CHEMBL80	D011111	NALOXONE	Polymyalgia Rheumatica	0	0.0114264	D006973 ||| D016055 ||| D003248 ||| D007319 ||| D004415 ||| D003863 ||| D003731 ||| D007022 ||| D001145	Hypertension ||| Urinary Retention ||| Constipation ||| Sleep Initiation and Maintenance Disorders ||| Dyspepsia ||| Depression ||| Dental Caries ||| Hypotension ||| Arrhythmias, Cardiac
	CHEMBL80	D013118	NALOXONE	Spinal Cord Diseases	0	0.0241056	D006973 ||| D016055 ||| D003248 ||| D007319 ||| D004415 ||| D003863 ||| D003731 ||| D007022 ||| D001145	Hypertension ||| Urinary Retention ||| Constipation ||| Sleep Initiation and Maintenance Disorders ||| Dyspepsia ||| Depression ||| Dental Caries ||| Hypotension ||| Arrhythmias, Cardiac
	CHEMBL80	D014581	NALOXONE	Urticaria	0	0.054604	D006973 ||| D016055 ||| D003248 ||| D007319 ||| D004415 ||| D003863 ||| D003731 ||| D007022 ||| D001145	Hypertension ||| Urinary Retention ||| Constipation ||| Sleep Initiation and Maintenance Disorders ||| Dyspepsia ||| Depression ||| Dental Caries ||| Hypotension ||| Arrhythmias, Cardiac
	CHEMBL80	D014648	NALOXONE	Varicose Veins	0	0.0638632	D006973 ||| D016055 ||| D003248 ||| D007319 ||| D004415 ||| D003863 ||| D003731 ||| D007022 ||| D001145	Hypertension ||| Urinary Retention ||| Constipation ||| Sleep Initiation and Maintenance Disorders ||| Dyspepsia ||| Depression ||| Dental Caries ||| Hypotension ||| Arrhythmias, Cardiac
	CHEMBL80	D010031	NALOXONE	Otitis	0	0.00471495	D006973 ||| D016055 ||| D003248 ||| D007319 ||| D004415 ||| D003863 ||| D003731 ||| D007022 ||| D001145	Hypertension ||| Urinary Retention ||| Constipation ||| Sleep Initiation and Maintenance Disorders ||| Dyspepsia ||| Depression ||| Dental Caries ||| Hypotension ||| Arrhythmias, Cardiac
	CHEMBL80	D019966	NALOXONE	Substance-Related Disorders	0	0.0794083	D006973 ||| D016055 ||| D003248 ||| D007319 ||| D004415 ||| D003863 ||| D003731 ||| D007022 ||| D001145	Hypertension ||| Urinary Retention ||| Constipation ||| Sleep Initiation and Maintenance Disorders ||| Dyspepsia ||| Depression ||| Dental Caries ||| Hypotension ||| Arrhythmias, Cardiac
	CHEMBL80	D015155	NALOXONE	Esophageal Spasm, Diffuse	0	0.05446	D006973 ||| D016055 ||| D003248 ||| D007319 ||| D004415 ||| D003863 ||| D003731 ||| D007022 ||| D001145	Hypertension ||| Urinary Retention ||| Constipation ||| Sleep Initiation and Maintenance Disorders ||| Dyspepsia ||| Depression ||| Dental Caries ||| Hypotension ||| Arrhythmias, Cardiac
	CHEMBL1773	D001289	CAPECITABINE	Attention Deficit Disorder with Hyperactivity	0	0.0874096	D009203 ||| D000740 ||| D003248 ||| D000505 ||| D007319 ||| D003863 ||| D014717 ||| D001145 ||| D001249 ||| D005756 ||| D014581 ||| D012893 ||| D014012 ||| D034381 ||| D006973 ||| D015228 ||| D000787 ||| D001281 ||| D020246 ||| D011655 ||| D011030 ||| D005764 ||| D015352 ||| D019226	Myocardial Infarction ||| Anemia ||| Constipation ||| Alopecia ||| Sleep Initiation and Maintenance Disorders ||| Depression ||| Vertigo ||| Arrhythmias, Cardiac ||| Asthma ||| Gastritis ||| Urticaria ||| Sleep Wake Disorders ||| Tinnitus ||| Hearing Loss ||| Hypertension ||| Hypertriglyceridemia ||| Angina Pectoris ||| Atrial Fibrillation ||| Venous Thrombosis ||| Pulmonary Embolism ||| Pneumothorax ||| Gastroesophageal Reflux ||| Dry Eye Syndromes ||| Oral Ulcer
	CHEMBL1773	D001008	CAPECITABINE	Anxiety Disorders	0	0.0652964	D009203 ||| D000740 ||| D003248 ||| D004415 ||| D000505 ||| D009260 ||| D007766 ||| D013921 ||| D007319 ||| D003863 ||| D011537 ||| D002481 ||| D013575 ||| D014717 ||| D001145 ||| D001249 ||| D005756 ||| D014581 ||| D012893 ||| D014012 ||| D034381 ||| D007022 ||| D006973 ||| D010689 ||| D003680 ||| D015228 ||| D000787 ||| D001281 ||| D020246 ||| D011655 ||| D011030 ||| D006471 ||| D001201 ||| D004941 ||| D005764 ||| D015352 ||| D019226 ||| D058186	Myocardial Infarction ||| Anemia ||| Constipation ||| Dyspepsia ||| Alopecia ||| Nail Diseases ||| Lacrimal Apparatus Diseases ||| Thrombocytopenia ||| Sleep Initiation and Maintenance Disorders ||| Depression ||| Pruritus ||| Cellulitis ||| Syncope ||| Vertigo ||| Arrhythmias, Cardiac ||| Asthma ||| Gastritis ||| Urticaria ||| Sleep Wake Disorders ||| Tinnitus ||| Hearing Loss ||| Hypotension ||| Hypertension ||| Phlebitis ||| Deglutition Disorders ||| Hypertriglyceridemia ||| Angina Pectoris ||| Atrial Fibrillation ||| Venous Thrombosis ||| Pulmonary Embolism ||| Pneumothorax ||| Gastrointestinal Hemorrhage ||| Ascites ||| Esophagitis ||| Gastroesophageal Reflux ||| Dry Eye Syndromes ||| Oral Ulcer ||| Acute Kidney Injury
	CHEMBL1773	D013313	CAPECITABINE	Stress Disorders, Post-Traumatic	0	0.0168997	D009203 ||| D000740 ||| D003248 ||| D000505 ||| D007319 ||| D003863 ||| D014717 ||| D001145 ||| D001249 ||| D005756 ||| D014581 ||| D012893 ||| D014012 ||| D034381 ||| D006973 ||| D015228 ||| D000787 ||| D001281 ||| D020246 ||| D011655 ||| D011030 ||| D005764 ||| D015352 ||| D019226	Myocardial Infarction ||| Anemia ||| Constipation ||| Alopecia ||| Sleep Initiation and Maintenance Disorders ||| Depression ||| Vertigo ||| Arrhythmias, Cardiac ||| Asthma ||| Gastritis ||| Urticaria ||| Sleep Wake Disorders ||| Tinnitus ||| Hearing Loss ||| Hypertension ||| Hypertriglyceridemia ||| Angina Pectoris ||| Atrial Fibrillation ||| Venous Thrombosis ||| Pulmonary Embolism ||| Pneumothorax ||| Gastroesophageal Reflux ||| Dry Eye Syndromes ||| Oral Ulcer
	CHEMBL1773	D000856	CAPECITABINE	Anorexia Nervosa	0	0.037085	D009203 ||| D000740 ||| D003248 ||| D000505 ||| D007319 ||| D003863 ||| D014717 ||| D001145 ||| D001249 ||| D005756 ||| D014581 ||| D012893 ||| D014012 ||| D034381 ||| D006973 ||| D015228 ||| D000787 ||| D001281 ||| D020246 ||| D011655 ||| D011030 ||| D005764 ||| D015352 ||| D019226	Myocardial Infarction ||| Anemia ||| Constipation ||| Alopecia ||| Sleep Initiation and Maintenance Disorders ||| Depression ||| Vertigo ||| Arrhythmias, Cardiac ||| Asthma ||| Gastritis ||| Urticaria ||| Sleep Wake Disorders ||| Tinnitus ||| Hearing Loss ||| Hypertension ||| Hypertriglyceridemia ||| Angina Pectoris ||| Atrial Fibrillation ||| Venous Thrombosis ||| Pulmonary Embolism ||| Pneumothorax ||| Gastroesophageal Reflux ||| Dry Eye Syndromes ||| Oral Ulcer
	CHEMBL1773	D015228	CAPECITABINE	Hypertriglyceridemia	1	0.0874387	D009203 ||| D000740 ||| D003248 ||| D000505 ||| D007319 ||| D003863 ||| D014717 ||| D001145 ||| D001249 ||| D005756 ||| D014581 ||| D012893 ||| D014012 ||| D034381 ||| D006973 ||| D000787 ||| D001281 ||| D020246 ||| D011655 ||| D011030 ||| D005764 ||| D015352 ||| D019226	Myocardial Infarction ||| Anemia ||| Constipation ||| Alopecia ||| Sleep Initiation and Maintenance Disorders ||| Depression ||| Vertigo ||| Arrhythmias, Cardiac ||| Asthma ||| Gastritis ||| Urticaria ||| Sleep Wake Disorders ||| Tinnitus ||| Hearing Loss ||| Hypertension ||| Angina Pectoris ||| Atrial Fibrillation ||| Venous Thrombosis ||| Pulmonary Embolism ||| Pneumothorax ||| Gastroesophageal Reflux ||| Dry Eye Syndromes ||| Oral Ulcer
	CHEMBL1773	D003324	CAPECITABINE	Coronary Artery Disease	0	0.250203	D009203 ||| D000740 ||| D003248 ||| D004415 ||| D000505 ||| D009260 ||| D007766 ||| D013921 ||| D007319 ||| D003863 ||| D011537 ||| D002481 ||| D013575 ||| D014717 ||| D001145 ||| D001249 ||| D005756 ||| D014581 ||| D012893 ||| D014012 ||| D034381 ||| D007022 ||| D006973 ||| D010689 ||| D003680 ||| D015228 ||| D000787 ||| D001281 ||| D020246 ||| D011655 ||| D011030 ||| D006471 ||| D001201 ||| D004941 ||| D005764 ||| D015352 ||| D019226 ||| D058186	Myocardial Infarction ||| Anemia ||| Constipation ||| Dyspepsia ||| Alopecia ||| Nail Diseases ||| Lacrimal Apparatus Diseases ||| Thrombocytopenia ||| Sleep Initiation and Maintenance Disorders ||| Depression ||| Pruritus ||| Cellulitis ||| Syncope ||| Vertigo ||| Arrhythmias, Cardiac ||| Asthma ||| Gastritis ||| Urticaria ||| Sleep Wake Disorders ||| Tinnitus ||| Hearing Loss ||| Hypotension ||| Hypertension ||| Phlebitis ||| Deglutition Disorders ||| Hypertriglyceridemia ||| Angina Pectoris ||| Atrial Fibrillation ||| Venous Thrombosis ||| Pulmonary Embolism ||| Pneumothorax ||| Gastrointestinal Hemorrhage ||| Ascites ||| Esophagitis ||| Gastroesophageal Reflux ||| Dry Eye Syndromes ||| Oral Ulcer ||| Acute Kidney Injury
	CHEMBL1773	D009765	CAPECITABINE	Obesity	0	0.0219321	D009203 ||| D000740 ||| D003248 ||| D004415 ||| D000505 ||| D009260 ||| D007766 ||| D013921 ||| D007319 ||| D003863 ||| D011537 ||| D002481 ||| D013575 ||| D014717 ||| D001145 ||| D001249 ||| D005756 ||| D014581 ||| D012893 ||| D014012 ||| D034381 ||| D007022 ||| D006973 ||| D010689 ||| D003680 ||| D015228 ||| D000787 ||| D001281 ||| D020246 ||| D011655 ||| D011030 ||| D006471 ||| D001201 ||| D004941 ||| D005764 ||| D015352 ||| D019226 ||| D058186	Myocardial Infarction ||| Anemia ||| Constipation ||| Dyspepsia ||| Alopecia ||| Nail Diseases ||| Lacrimal Apparatus Diseases ||| Thrombocytopenia ||| Sleep Initiation and Maintenance Disorders ||| Depression ||| Pruritus ||| Cellulitis ||| Syncope ||| Vertigo ||| Arrhythmias, Cardiac ||| Asthma ||| Gastritis ||| Urticaria ||| Sleep Wake Disorders ||| Tinnitus ||| Hearing Loss ||| Hypotension ||| Hypertension ||| Phlebitis ||| Deglutition Disorders ||| Hypertriglyceridemia ||| Angina Pectoris ||| Atrial Fibrillation ||| Venous Thrombosis ||| Pulmonary Embolism ||| Pneumothorax ||| Gastrointestinal Hemorrhage ||| Ascites ||| Esophagitis ||| Gastroesophageal Reflux ||| Dry Eye Syndromes ||| Oral Ulcer ||| Acute Kidney Injury
	CHEMBL1773	D020177	CAPECITABINE	Idiopathic Hypersomnia	0	0.0936771	D009203 ||| D000505 ||| D007319 ||| D003863 ||| D001249 ||| D005756 ||| D014012 ||| D034381 ||| D006973 ||| D015228 ||| D000787 ||| D001281 ||| D005764 ||| D019226	Myocardial Infarction ||| Alopecia ||| Sleep Initiation and Maintenance Disorders ||| Depression ||| Asthma ||| Gastritis ||| Tinnitus ||| Hearing Loss ||| Hypertension ||| Hypertriglyceridemia ||| Angina Pectoris ||| Atrial Fibrillation ||| Gastroesophageal Reflux ||| Oral Ulcer
	CHEMBL1773	D010300	CAPECITABINE	Parkinson Disease	0	0.0266892	D009203 ||| D000740 ||| D003248 ||| D004415 ||| D000505 ||| D009260 ||| D007766 ||| D013921 ||| D007319 ||| D003863 ||| D011537 ||| D002481 ||| D013575 ||| D014717 ||| D001145 ||| D001249 ||| D005756 ||| D014581 ||| D012893 ||| D014012 ||| D034381 ||| D007022 ||| D006973 ||| D010689 ||| D003680 ||| D015228 ||| D000787 ||| D001281 ||| D020246 ||| D011655 ||| D011030 ||| D006471 ||| D001201 ||| D004941 ||| D005764 ||| D015352 ||| D019226 ||| D058186	Myocardial Infarction ||| Anemia ||| Constipation ||| Dyspepsia ||| Alopecia ||| Nail Diseases ||| Lacrimal Apparatus Diseases ||| Thrombocytopenia ||| Sleep Initiation and Maintenance Disorders ||| Depression ||| Pruritus ||| Cellulitis ||| Syncope ||| Vertigo ||| Arrhythmias, Cardiac ||| Asthma ||| Gastritis ||| Urticaria ||| Sleep Wake Disorders ||| Tinnitus ||| Hearing Loss ||| Hypotension ||| Hypertension ||| Phlebitis ||| Deglutition Disorders ||| Hypertriglyceridemia ||| Angina Pectoris ||| Atrial Fibrillation ||| Venous Thrombosis ||| Pulmonary Embolism ||| Pneumothorax ||| Gastrointestinal Hemorrhage ||| Ascites ||| Esophagitis ||| Gastroesophageal Reflux ||| Dry Eye Syndromes ||| Oral Ulcer ||| Acute Kidney Injury
	CHEMBL1773	D013771	CAPECITABINE	Tetralogy of Fallot	0	0.0548791	D009203 ||| D000740 ||| D003248 ||| D000505 ||| D007319 ||| D003863 ||| D014717 ||| D001145 ||| D001249 ||| D005756 ||| D014581 ||| D012893 ||| D014012 ||| D034381 ||| D006973 ||| D015228 ||| D000787 ||| D001281 ||| D020246 ||| D011655 ||| D011030 ||| D005764 ||| D015352 ||| D019226	Myocardial Infarction ||| Anemia ||| Constipation ||| Alopecia ||| Sleep Initiation and Maintenance Disorders ||| Depression ||| Vertigo ||| Arrhythmias, Cardiac ||| Asthma ||| Gastritis ||| Urticaria ||| Sleep Wake Disorders ||| Tinnitus ||| Hearing Loss ||| Hypertension ||| Hypertriglyceridemia ||| Angina Pectoris ||| Atrial Fibrillation ||| Venous Thrombosis ||| Pulmonary Embolism ||| Pneumothorax ||| Gastroesophageal Reflux ||| Dry Eye Syndromes ||| Oral Ulcer
	CHEMBL1773	D001172	CAPECITABINE	Arthritis, Rheumatoid	0	0.0143074	D009203 ||| D000740 ||| D003248 ||| D004415 ||| D000505 ||| D009260 ||| D007766 ||| D013921 ||| D007319 ||| D003863 ||| D011537 ||| D002481 ||| D013575 ||| D014717 ||| D001145 ||| D001249 ||| D005756 ||| D014581 ||| D012893 ||| D014012 ||| D034381 ||| D007022 ||| D006973 ||| D010689 ||| D003680 ||| D015228 ||| D000787 ||| D001281 ||| D020246 ||| D011655 ||| D011030 ||| D006471 ||| D001201 ||| D004941 ||| D005764 ||| D015352 ||| D019226 ||| D058186	Myocardial Infarction ||| Anemia ||| Constipation ||| Dyspepsia ||| Alopecia ||| Nail Diseases ||| Lacrimal Apparatus Diseases ||| Thrombocytopenia ||| Sleep Initiation and Maintenance Disorders ||| Depression ||| Pruritus ||| Cellulitis ||| Syncope ||| Vertigo ||| Arrhythmias, Cardiac ||| Asthma ||| Gastritis ||| Urticaria ||| Sleep Wake Disorders ||| Tinnitus ||| Hearing Loss ||| Hypotension ||| Hypertension ||| Phlebitis ||| Deglutition Disorders ||| Hypertriglyceridemia ||| Angina Pectoris ||| Atrial Fibrillation ||| Venous Thrombosis ||| Pulmonary Embolism ||| Pneumothorax ||| Gastrointestinal Hemorrhage ||| Ascites ||| Esophagitis ||| Gastroesophageal Reflux ||| Dry Eye Syndromes ||| Oral Ulcer ||| Acute Kidney Injury
	CHEMBL1773	D003424	CAPECITABINE	Crohn Disease	0	0.06336	D009203 ||| D000740 ||| D003248 ||| D000505 ||| D007319 ||| D003863 ||| D014717 ||| D001145 ||| D001249 ||| D005756 ||| D014581 ||| D012893 ||| D014012 ||| D034381 ||| D006973 ||| D015228 ||| D000787 ||| D001281 ||| D020246 ||| D011655 ||| D011030 ||| D005764 ||| D015352 ||| D019226	Myocardial Infarction ||| Anemia ||| Constipation ||| Alopecia ||| Sleep Initiation and Maintenance Disorders ||| Depression ||| Vertigo ||| Arrhythmias, Cardiac ||| Asthma ||| Gastritis ||| Urticaria ||| Sleep Wake Disorders ||| Tinnitus ||| Hearing Loss ||| Hypertension ||| Hypertriglyceridemia ||| Angina Pectoris ||| Atrial Fibrillation ||| Venous Thrombosis ||| Pulmonary Embolism ||| Pneumothorax ||| Gastroesophageal Reflux ||| Dry Eye Syndromes ||| Oral Ulcer
	CHEMBL1773	D003093	CAPECITABINE	Colitis, Ulcerative	0	0.0111472	D009203 ||| D000740 ||| D003248 ||| D000505 ||| D007319 ||| D003863 ||| D014717 ||| D001145 ||| D001249 ||| D005756 ||| D014581 ||| D012893 ||| D014012 ||| D034381 ||| D006973 ||| D015228 ||| D000787 ||| D001281 ||| D020246 ||| D011655 ||| D011030 ||| D005764 ||| D015352 ||| D019226	Myocardial Infarction ||| Anemia ||| Constipation ||| Alopecia ||| Sleep Initiation and Maintenance Disorders ||| Depression ||| Vertigo ||| Arrhythmias, Cardiac ||| Asthma ||| Gastritis ||| Urticaria ||| Sleep Wake Disorders ||| Tinnitus ||| Hearing Loss ||| Hypertension ||| Hypertriglyceridemia ||| Angina Pectoris ||| Atrial Fibrillation ||| Venous Thrombosis ||| Pulmonary Embolism ||| Pneumothorax ||| Gastroesophageal Reflux ||| Dry Eye Syndromes ||| Oral Ulcer
	CHEMBL1773	D015212	CAPECITABINE	Inflammatory Bowel Diseases	0	0.0163446	D009203 ||| D000740 ||| D003248 ||| D004415 ||| D000505 ||| D009260 ||| D007766 ||| D013921 ||| D007319 ||| D003863 ||| D011537 ||| D002481 ||| D013575 ||| D014717 ||| D001145 ||| D001249 ||| D005756 ||| D014581 ||| D012893 ||| D014012 ||| D034381 ||| D007022 ||| D006973 ||| D010689 ||| D003680 ||| D015228 ||| D000787 ||| D001281 ||| D020246 ||| D011655 ||| D011030 ||| D006471 ||| D001201 ||| D004941 ||| D005764 ||| D015352 ||| D019226 ||| D058186	Myocardial Infarction ||| Anemia ||| Constipation ||| Dyspepsia ||| Alopecia ||| Nail Diseases ||| Lacrimal Apparatus Diseases ||| Thrombocytopenia ||| Sleep Initiation and Maintenance Disorders ||| Depression ||| Pruritus ||| Cellulitis ||| Syncope ||| Vertigo ||| Arrhythmias, Cardiac ||| Asthma ||| Gastritis ||| Urticaria ||| Sleep Wake Disorders ||| Tinnitus ||| Hearing Loss ||| Hypotension ||| Hypertension ||| Phlebitis ||| Deglutition Disorders ||| Hypertriglyceridemia ||| Angina Pectoris ||| Atrial Fibrillation ||| Venous Thrombosis ||| Pulmonary Embolism ||| Pneumothorax ||| Gastrointestinal Hemorrhage ||| Ascites ||| Esophagitis ||| Gastroesophageal Reflux ||| Dry Eye Syndromes ||| Oral Ulcer ||| Acute Kidney Injury
	CHEMBL1773	D002761	CAPECITABINE	Cholangitis	0	0.0900505	D009203 ||| D000740 ||| D003248 ||| D000505 ||| D007319 ||| D003863 ||| D014717 ||| D001145 ||| D001249 ||| D005756 ||| D014581 ||| D012893 ||| D014012 ||| D034381 ||| D006973 ||| D015228 ||| D000787 ||| D001281 ||| D020246 ||| D011655 ||| D011030 ||| D005764 ||| D015352 ||| D019226	Myocardial Infarction ||| Anemia ||| Constipation ||| Alopecia ||| Sleep Initiation and Maintenance Disorders ||| Depression ||| Vertigo ||| Arrhythmias, Cardiac ||| Asthma ||| Gastritis ||| Urticaria ||| Sleep Wake Disorders ||| Tinnitus ||| Hearing Loss ||| Hypertension ||| Hypertriglyceridemia ||| Angina Pectoris ||| Atrial Fibrillation ||| Venous Thrombosis ||| Pulmonary Embolism ||| Pneumothorax ||| Gastroesophageal Reflux ||| Dry Eye Syndromes ||| Oral Ulcer
	CHEMBL1773	D017098	CAPECITABINE	IgA Deficiency	0	0.0337313	D009203 ||| D000740 ||| D003248 ||| D000505 ||| D007319 ||| D003863 ||| D014717 ||| D001145 ||| D001249 ||| D005756 ||| D014581 ||| D012893 ||| D014012 ||| D034381 ||| D006973 ||| D015228 ||| D000787 ||| D001281 ||| D020246 ||| D011655 ||| D011030 ||| D005764 ||| D015352 ||| D019226	Myocardial Infarction ||| Anemia ||| Constipation ||| Alopecia ||| Sleep Initiation and Maintenance Disorders ||| Depression ||| Vertigo ||| Arrhythmias, Cardiac ||| Asthma ||| Gastritis ||| Urticaria ||| Sleep Wake Disorders ||| Tinnitus ||| Hearing Loss ||| Hypertension ||| Hypertriglyceridemia ||| Angina Pectoris ||| Atrial Fibrillation ||| Venous Thrombosis ||| Pulmonary Embolism ||| Pneumothorax ||| Gastroesophageal Reflux ||| Dry Eye Syndromes ||| Oral Ulcer
	CHEMBL1773	D008268	CAPECITABINE	Macular Degeneration	0	0.0589059	D009203 ||| D000740 ||| D003248 ||| D004415 ||| D000505 ||| D009260 ||| D007766 ||| D013921 ||| D007319 ||| D003863 ||| D011537 ||| D002481 ||| D013575 ||| D014717 ||| D001145 ||| D001249 ||| D005756 ||| D014581 ||| D012893 ||| D014012 ||| D034381 ||| D007022 ||| D006973 ||| D010689 ||| D003680 ||| D015228 ||| D000787 ||| D001281 ||| D020246 ||| D011655 ||| D011030 ||| D006471 ||| D001201 ||| D004941 ||| D005764 ||| D015352 ||| D019226 ||| D058186	Myocardial Infarction ||| Anemia ||| Constipation ||| Dyspepsia ||| Alopecia ||| Nail Diseases ||| Lacrimal Apparatus Diseases ||| Thrombocytopenia ||| Sleep Initiation and Maintenance Disorders ||| Depression ||| Pruritus ||| Cellulitis ||| Syncope ||| Vertigo ||| Arrhythmias, Cardiac ||| Asthma ||| Gastritis ||| Urticaria ||| Sleep Wake Disorders ||| Tinnitus ||| Hearing Loss ||| Hypotension ||| Hypertension ||| Phlebitis ||| Deglutition Disorders ||| Hypertriglyceridemia ||| Angina Pectoris ||| Atrial Fibrillation ||| Venous Thrombosis ||| Pulmonary Embolism ||| Pneumothorax ||| Gastrointestinal Hemorrhage ||| Ascites ||| Esophagitis ||| Gastroesophageal Reflux ||| Dry Eye Syndromes ||| Oral Ulcer ||| Acute Kidney Injury
	CHEMBL1773	D034381	CAPECITABINE	Hearing Loss	1	0.0404567	D009203 ||| D000740 ||| D003248 ||| D000505 ||| D007319 ||| D003863 ||| D014717 ||| D001145 ||| D001249 ||| D005756 ||| D014581 ||| D012893 ||| D014012 ||| D006973 ||| D015228 ||| D000787 ||| D001281 ||| D020246 ||| D011655 ||| D011030 ||| D005764 ||| D015352 ||| D019226	Myocardial Infarction ||| Anemia ||| Constipation ||| Alopecia ||| Sleep Initiation and Maintenance Disorders ||| Depression ||| Vertigo ||| Arrhythmias, Cardiac ||| Asthma ||| Gastritis ||| Urticaria ||| Sleep Wake Disorders ||| Tinnitus ||| Hypertension ||| Hypertriglyceridemia ||| Angina Pectoris ||| Atrial Fibrillation ||| Venous Thrombosis ||| Pulmonary Embolism ||| Pneumothorax ||| Gastroesophageal Reflux ||| Dry Eye Syndromes ||| Oral Ulcer
	CHEMBL1773	D014012	CAPECITABINE	Tinnitus	1	0.0985732	D009203 ||| D000505 ||| D007319 ||| D003863 ||| D001249 ||| D005756 ||| D034381 ||| D006973 ||| D015228 ||| D000787 ||| D001281 ||| D005764 ||| D019226	Myocardial Infarction ||| Alopecia ||| Sleep Initiation and Maintenance Disorders ||| Depression ||| Asthma ||| Gastritis ||| Hearing Loss ||| Hypertension ||| Hypertriglyceridemia ||| Angina Pectoris ||| Atrial Fibrillation ||| Gastroesophageal Reflux ||| Oral Ulcer
	CHEMBL1773	D000505	CAPECITABINE	Alopecia	1	0.0394804	D009203 ||| D000740 ||| D003248 ||| D007319 ||| D003863 ||| D014717 ||| D001145 ||| D001249 ||| D005756 ||| D014581 ||| D012893 ||| D014012 ||| D034381 ||| D006973 ||| D015228 ||| D000787 ||| D001281 ||| D020246 ||| D011655 ||| D011030 ||| D005764 ||| D015352 ||| D019226	Myocardial Infarction ||| Anemia ||| Constipation ||| Sleep Initiation and Maintenance Disorders ||| Depression ||| Vertigo ||| Arrhythmias, Cardiac ||| Asthma ||| Gastritis ||| Urticaria ||| Sleep Wake Disorders ||| Tinnitus ||| Hearing Loss ||| Hypertension ||| Hypertriglyceridemia ||| Angina Pectoris ||| Atrial Fibrillation ||| Venous Thrombosis ||| Pulmonary Embolism ||| Pneumothorax ||| Gastroesophageal Reflux ||| Dry Eye Syndromes ||| Oral Ulcer
	CHEMBL1773	D019226	CAPECITABINE	Oral Ulcer	1	0.0635963	D009203 ||| D000740 ||| D003248 ||| D000505 ||| D007319 ||| D003863 ||| D014717 ||| D001145 ||| D001249 ||| D005756 ||| D014581 ||| D012893 ||| D014012 ||| D034381 ||| D006973 ||| D015228 ||| D000787 ||| D001281 ||| D020246 ||| D011655 ||| D011030 ||| D005764 ||| D015352	Myocardial Infarction ||| Anemia ||| Constipation ||| Alopecia ||| Sleep Initiation and Maintenance Disorders ||| Depression ||| Vertigo ||| Arrhythmias, Cardiac ||| Asthma ||| Gastritis ||| Urticaria ||| Sleep Wake Disorders ||| Tinnitus ||| Hearing Loss ||| Hypertension ||| Hypertriglyceridemia ||| Angina Pectoris ||| Atrial Fibrillation ||| Venous Thrombosis ||| Pulmonary Embolism ||| Pneumothorax ||| Gastroesophageal Reflux ||| Dry Eye Syndromes
	CHEMBL1773	D000787	CAPECITABINE	Angina Pectoris	1	0.296413	D009203 ||| D000740 ||| D003248 ||| D004415 ||| D000505 ||| D009260 ||| D007766 ||| D013921 ||| D007319 ||| D003863 ||| D011537 ||| D002481 ||| D013575 ||| D014717 ||| D001145 ||| D001249 ||| D005756 ||| D014581 ||| D012893 ||| D014012 ||| D034381 ||| D007022 ||| D006973 ||| D010689 ||| D003680 ||| D015228 ||| D001281 ||| D020246 ||| D011655 ||| D011030 ||| D006471 ||| D001201 ||| D004941 ||| D005764 ||| D015352 ||| D019226 ||| D058186	Myocardial Infarction ||| Anemia ||| Constipation ||| Dyspepsia ||| Alopecia ||| Nail Diseases ||| Lacrimal Apparatus Diseases ||| Thrombocytopenia ||| Sleep Initiation and Maintenance Disorders ||| Depression ||| Pruritus ||| Cellulitis ||| Syncope ||| Vertigo ||| Arrhythmias, Cardiac ||| Asthma ||| Gastritis ||| Urticaria ||| Sleep Wake Disorders ||| Tinnitus ||| Hearing Loss ||| Hypotension ||| Hypertension ||| Phlebitis ||| Deglutition Disorders ||| Hypertriglyceridemia ||| Atrial Fibrillation ||| Venous Thrombosis ||| Pulmonary Embolism ||| Pneumothorax ||| Gastrointestinal Hemorrhage ||| Ascites ||| Esophagitis ||| Gastroesophageal Reflux ||| Dry Eye Syndromes ||| Oral Ulcer ||| Acute Kidney Injury
	CHEMBL1773	D065631	CAPECITABINE	Rhinitis, Allergic	0	0.121512	D009203 ||| D000740 ||| D003248 ||| D004415 ||| D000505 ||| D009260 ||| D007766 ||| D013921 ||| D007319 ||| D003863 ||| D011537 ||| D002481 ||| D013575 ||| D014717 ||| D001145 ||| D001249 ||| D005756 ||| D014581 ||| D012893 ||| D014012 ||| D034381 ||| D007022 ||| D006973 ||| D010689 ||| D003680 ||| D015228 ||| D000787 ||| D001281 ||| D020246 ||| D011655 ||| D011030 ||| D006471 ||| D001201 ||| D004941 ||| D005764 ||| D015352 ||| D019226 ||| D058186	Myocardial Infarction ||| Anemia ||| Constipation ||| Dyspepsia ||| Alopecia ||| Nail Diseases ||| Lacrimal Apparatus Diseases ||| Thrombocytopenia ||| Sleep Initiation and Maintenance Disorders ||| Depression ||| Pruritus ||| Cellulitis ||| Syncope ||| Vertigo ||| Arrhythmias, Cardiac ||| Asthma ||| Gastritis ||| Urticaria ||| Sleep Wake Disorders ||| Tinnitus ||| Hearing Loss ||| Hypotension ||| Hypertension ||| Phlebitis ||| Deglutition Disorders ||| Hypertriglyceridemia ||| Angina Pectoris ||| Atrial Fibrillation ||| Venous Thrombosis ||| Pulmonary Embolism ||| Pneumothorax ||| Gastrointestinal Hemorrhage ||| Ascites ||| Esophagitis ||| Gastroesophageal Reflux ||| Dry Eye Syndromes ||| Oral Ulcer ||| Acute Kidney Injury
	CHEMBL1773	D001249	CAPECITABINE	Asthma	1	0.072604	D009203 ||| D000740 ||| D003248 ||| D004415 ||| D000505 ||| D009260 ||| D007766 ||| D013921 ||| D007319 ||| D003863 ||| D011537 ||| D002481 ||| D013575 ||| D014717 ||| D001145 ||| D005756 ||| D014581 ||| D012893 ||| D014012 ||| D034381 ||| D007022 ||| D006973 ||| D010689 ||| D003680 ||| D015228 ||| D000787 ||| D001281 ||| D020246 ||| D011655 ||| D011030 ||| D006471 ||| D001201 ||| D004941 ||| D005764 ||| D015352 ||| D019226 ||| D058186	Myocardial Infarction ||| Anemia ||| Constipation ||| Dyspepsia ||| Alopecia ||| Nail Diseases ||| Lacrimal Apparatus Diseases ||| Thrombocytopenia ||| Sleep Initiation and Maintenance Disorders ||| Depression ||| Pruritus ||| Cellulitis ||| Syncope ||| Vertigo ||| Arrhythmias, Cardiac ||| Gastritis ||| Urticaria ||| Sleep Wake Disorders ||| Tinnitus ||| Hearing Loss ||| Hypotension ||| Hypertension ||| Phlebitis ||| Deglutition Disorders ||| Hypertriglyceridemia ||| Angina Pectoris ||| Atrial Fibrillation ||| Venous Thrombosis ||| Pulmonary Embolism ||| Pneumothorax ||| Gastrointestinal Hemorrhage ||| Ascites ||| Esophagitis ||| Gastroesophageal Reflux ||| Dry Eye Syndromes ||| Oral Ulcer ||| Acute Kidney Injury
	CHEMBL1773	D005764	CAPECITABINE	Gastroesophageal Reflux	1	0.0865281	D009203 ||| D000740 ||| D003248 ||| D004415 ||| D000505 ||| D009260 ||| D007766 ||| D013921 ||| D007319 ||| D003863 ||| D011537 ||| D002481 ||| D013575 ||| D014717 ||| D001145 ||| D001249 ||| D005756 ||| D014581 ||| D012893 ||| D014012 ||| D034381 ||| D007022 ||| D006973 ||| D010689 ||| D003680 ||| D015228 ||| D000787 ||| D001281 ||| D020246 ||| D011655 ||| D011030 ||| D006471 ||| D001201 ||| D004941 ||| D015352 ||| D019226 ||| D058186	Myocardial Infarction ||| Anemia ||| Constipation ||| Dyspepsia ||| Alopecia ||| Nail Diseases ||| Lacrimal Apparatus Diseases ||| Thrombocytopenia ||| Sleep Initiation and Maintenance Disorders ||| Depression ||| Pruritus ||| Cellulitis ||| Syncope ||| Vertigo ||| Arrhythmias, Cardiac ||| Asthma ||| Gastritis ||| Urticaria ||| Sleep Wake Disorders ||| Tinnitus ||| Hearing Loss ||| Hypotension ||| Hypertension ||| Phlebitis ||| Deglutition Disorders ||| Hypertriglyceridemia ||| Angina Pectoris ||| Atrial Fibrillation ||| Venous Thrombosis ||| Pulmonary Embolism ||| Pneumothorax ||| Gastrointestinal Hemorrhage ||| Ascites ||| Esophagitis ||| Dry Eye Syndromes ||| Oral Ulcer ||| Acute Kidney Injury
	CHEMBL1773	D007037	CAPECITABINE	Hypothyroidism	0	0.0939463	D009203 ||| D000740 ||| D003248 ||| D000505 ||| D007319 ||| D003863 ||| D014717 ||| D001145 ||| D001249 ||| D005756 ||| D014581 ||| D012893 ||| D014012 ||| D034381 ||| D006973 ||| D015228 ||| D000787 ||| D001281 ||| D020246 ||| D011655 ||| D011030 ||| D005764 ||| D015352 ||| D019226	Myocardial Infarction ||| Anemia ||| Constipation ||| Alopecia ||| Sleep Initiation and Maintenance Disorders ||| Depression ||| Vertigo ||| Arrhythmias, Cardiac ||| Asthma ||| Gastritis ||| Urticaria ||| Sleep Wake Disorders ||| Tinnitus ||| Hearing Loss ||| Hypertension ||| Hypertriglyceridemia ||| Angina Pectoris ||| Atrial Fibrillation ||| Venous Thrombosis ||| Pulmonary Embolism ||| Pneumothorax ||| Gastroesophageal Reflux ||| Dry Eye Syndromes ||| Oral Ulcer
	CHEMBL1773	D008881	CAPECITABINE	Migraine Disorders	0	0.040715	D009203 ||| D000740 ||| D003248 ||| D004415 ||| D000505 ||| D009260 ||| D007766 ||| D013921 ||| D007319 ||| D003863 ||| D011537 ||| D002481 ||| D013575 ||| D014717 ||| D001145 ||| D001249 ||| D005756 ||| D014581 ||| D012893 ||| D014012 ||| D034381 ||| D007022 ||| D006973 ||| D010689 ||| D003680 ||| D015228 ||| D000787 ||| D001281 ||| D020246 ||| D011655 ||| D011030 ||| D006471 ||| D001201 ||| D004941 ||| D005764 ||| D015352 ||| D019226 ||| D058186	Myocardial Infarction ||| Anemia ||| Constipation ||| Dyspepsia ||| Alopecia ||| Nail Diseases ||| Lacrimal Apparatus Diseases ||| Thrombocytopenia ||| Sleep Initiation and Maintenance Disorders ||| Depression ||| Pruritus ||| Cellulitis ||| Syncope ||| Vertigo ||| Arrhythmias, Cardiac ||| Asthma ||| Gastritis ||| Urticaria ||| Sleep Wake Disorders ||| Tinnitus ||| Hearing Loss ||| Hypotension ||| Hypertension ||| Phlebitis ||| Deglutition Disorders ||| Hypertriglyceridemia ||| Angina Pectoris ||| Atrial Fibrillation ||| Venous Thrombosis ||| Pulmonary Embolism ||| Pneumothorax ||| Gastrointestinal Hemorrhage ||| Ascites ||| Esophagitis ||| Gastroesophageal Reflux ||| Dry Eye Syndromes ||| Oral Ulcer ||| Acute Kidney Injury
	CHEMBL1773	D004485	CAPECITABINE	Eczema	0	0.0640423	D009203 ||| D000740 ||| D003248 ||| D004415 ||| D000505 ||| D009260 ||| D007766 ||| D013921 ||| D007319 ||| D003863 ||| D011537 ||| D002481 ||| D013575 ||| D014717 ||| D001145 ||| D001249 ||| D005756 ||| D014581 ||| D012893 ||| D014012 ||| D034381 ||| D007022 ||| D006973 ||| D010689 ||| D003680 ||| D015228 ||| D000787 ||| D001281 ||| D020246 ||| D011655 ||| D011030 ||| D006471 ||| D001201 ||| D004941 ||| D005764 ||| D015352 ||| D019226 ||| D058186	Myocardial Infarction ||| Anemia ||| Constipation ||| Dyspepsia ||| Alopecia ||| Nail Diseases ||| Lacrimal Apparatus Diseases ||| Thrombocytopenia ||| Sleep Initiation and Maintenance Disorders ||| Depression ||| Pruritus ||| Cellulitis ||| Syncope ||| Vertigo ||| Arrhythmias, Cardiac ||| Asthma ||| Gastritis ||| Urticaria ||| Sleep Wake Disorders ||| Tinnitus ||| Hearing Loss ||| Hypotension ||| Hypertension ||| Phlebitis ||| Deglutition Disorders ||| Hypertriglyceridemia ||| Angina Pectoris ||| Atrial Fibrillation ||| Venous Thrombosis ||| Pulmonary Embolism ||| Pneumothorax ||| Gastrointestinal Hemorrhage ||| Ascites ||| Esophagitis ||| Gastroesophageal Reflux ||| Dry Eye Syndromes ||| Oral Ulcer ||| Acute Kidney Injury
	CHEMBL1773	D006937	CAPECITABINE	Hypercholesterolemia	0	0.221821	D009203 ||| D000740 ||| D003248 ||| D004415 ||| D000505 ||| D009260 ||| D007766 ||| D013921 ||| D007319 ||| D003863 ||| D011537 ||| D002481 ||| D013575 ||| D014717 ||| D001145 ||| D001249 ||| D005756 ||| D014581 ||| D012893 ||| D014012 ||| D034381 ||| D007022 ||| D006973 ||| D010689 ||| D003680 ||| D015228 ||| D000787 ||| D001281 ||| D020246 ||| D011655 ||| D011030 ||| D006471 ||| D001201 ||| D004941 ||| D005764 ||| D015352 ||| D019226 ||| D058186	Myocardial Infarction ||| Anemia ||| Constipation ||| Dyspepsia ||| Alopecia ||| Nail Diseases ||| Lacrimal Apparatus Diseases ||| Thrombocytopenia ||| Sleep Initiation and Maintenance Disorders ||| Depression ||| Pruritus ||| Cellulitis ||| Syncope ||| Vertigo ||| Arrhythmias, Cardiac ||| Asthma ||| Gastritis ||| Urticaria ||| Sleep Wake Disorders ||| Tinnitus ||| Hearing Loss ||| Hypotension ||| Hypertension ||| Phlebitis ||| Deglutition Disorders ||| Hypertriglyceridemia ||| Angina Pectoris ||| Atrial Fibrillation ||| Venous Thrombosis ||| Pulmonary Embolism ||| Pneumothorax ||| Gastrointestinal Hemorrhage ||| Ascites ||| Esophagitis ||| Gastroesophageal Reflux ||| Dry Eye Syndromes ||| Oral Ulcer ||| Acute Kidney Injury
	CHEMBL1773	D012626	CAPECITABINE	Sebaceous Gland Neoplasms	0	0.0414895	D009203 ||| D000740 ||| D003248 ||| D000505 ||| D007319 ||| D003863 ||| D014717 ||| D001145 ||| D001249 ||| D005756 ||| D014581 ||| D012893 ||| D014012 ||| D034381 ||| D006973 ||| D015228 ||| D000787 ||| D001281 ||| D020246 ||| D011655 ||| D011030 ||| D005764 ||| D015352 ||| D019226	Myocardial Infarction ||| Anemia ||| Constipation ||| Alopecia ||| Sleep Initiation and Maintenance Disorders ||| Depression ||| Vertigo ||| Arrhythmias, Cardiac ||| Asthma ||| Gastritis ||| Urticaria ||| Sleep Wake Disorders ||| Tinnitus ||| Hearing Loss ||| Hypertension ||| Hypertriglyceridemia ||| Angina Pectoris ||| Atrial Fibrillation ||| Venous Thrombosis ||| Pulmonary Embolism ||| Pneumothorax ||| Gastroesophageal Reflux ||| Dry Eye Syndromes ||| Oral Ulcer
	CHEMBL1773	D001943	CAPECITABINE	Breast Neoplasms	0	0.0407575	D009203 ||| D000740 ||| D003248 ||| D004415 ||| D000505 ||| D009260 ||| D007766 ||| D013921 ||| D007319 ||| D003863 ||| D011537 ||| D002481 ||| D013575 ||| D014717 ||| D001145 ||| D001249 ||| D005756 ||| D014581 ||| D012893 ||| D014012 ||| D034381 ||| D007022 ||| D006973 ||| D010689 ||| D003680 ||| D015228 ||| D000787 ||| D001281 ||| D020246 ||| D011655 ||| D011030 ||| D006471 ||| D001201 ||| D004941 ||| D005764 ||| D015352 ||| D019226 ||| D058186	Myocardial Infarction ||| Anemia ||| Constipation ||| Dyspepsia ||| Alopecia ||| Nail Diseases ||| Lacrimal Apparatus Diseases ||| Thrombocytopenia ||| Sleep Initiation and Maintenance Disorders ||| Depression ||| Pruritus ||| Cellulitis ||| Syncope ||| Vertigo ||| Arrhythmias, Cardiac ||| Asthma ||| Gastritis ||| Urticaria ||| Sleep Wake Disorders ||| Tinnitus ||| Hearing Loss ||| Hypotension ||| Hypertension ||| Phlebitis ||| Deglutition Disorders ||| Hypertriglyceridemia ||| Angina Pectoris ||| Atrial Fibrillation ||| Venous Thrombosis ||| Pulmonary Embolism ||| Pneumothorax ||| Gastrointestinal Hemorrhage ||| Ascites ||| Esophagitis ||| Gastroesophageal Reflux ||| Dry Eye Syndromes ||| Oral Ulcer ||| Acute Kidney Injury
	CHEMBL1773	D002280	CAPECITABINE	Carcinoma, Basal Cell	0	0.00423298	D009203 ||| D000740 ||| D003248 ||| D004415 ||| D000505 ||| D009260 ||| D007766 ||| D013921 ||| D007319 ||| D003863 ||| D011537 ||| D002481 ||| D013575 ||| D014717 ||| D001145 ||| D001249 ||| D005756 ||| D014581 ||| D012893 ||| D014012 ||| D034381 ||| D007022 ||| D006973 ||| D010689 ||| D003680 ||| D015228 ||| D000787 ||| D001281 ||| D020246 ||| D011655 ||| D011030 ||| D006471 ||| D001201 ||| D004941 ||| D005764 ||| D015352 ||| D019226 ||| D058186	Myocardial Infarction ||| Anemia ||| Constipation ||| Dyspepsia ||| Alopecia ||| Nail Diseases ||| Lacrimal Apparatus Diseases ||| Thrombocytopenia ||| Sleep Initiation and Maintenance Disorders ||| Depression ||| Pruritus ||| Cellulitis ||| Syncope ||| Vertigo ||| Arrhythmias, Cardiac ||| Asthma ||| Gastritis ||| Urticaria ||| Sleep Wake Disorders ||| Tinnitus ||| Hearing Loss ||| Hypotension ||| Hypertension ||| Phlebitis ||| Deglutition Disorders ||| Hypertriglyceridemia ||| Angina Pectoris ||| Atrial Fibrillation ||| Venous Thrombosis ||| Pulmonary Embolism ||| Pneumothorax ||| Gastrointestinal Hemorrhage ||| Ascites ||| Esophagitis ||| Gastroesophageal Reflux ||| Dry Eye Syndromes ||| Oral Ulcer ||| Acute Kidney Injury
	CHEMBL1773	D000230	CAPECITABINE	Adenocarcinoma	0	0.0932444	D009203 ||| D000740 ||| D003248 ||| D000505 ||| D007319 ||| D003863 ||| D014717 ||| D001145 ||| D001249 ||| D005756 ||| D014581 ||| D012893 ||| D014012 ||| D034381 ||| D006973 ||| D015228 ||| D000787 ||| D001281 ||| D020246 ||| D011655 ||| D011030 ||| D005764 ||| D015352 ||| D019226	Myocardial Infarction ||| Anemia ||| Constipation ||| Alopecia ||| Sleep Initiation and Maintenance Disorders ||| Depression ||| Vertigo ||| Arrhythmias, Cardiac ||| Asthma ||| Gastritis ||| Urticaria ||| Sleep Wake Disorders ||| Tinnitus ||| Hearing Loss ||| Hypertension ||| Hypertriglyceridemia ||| Angina Pectoris ||| Atrial Fibrillation ||| Venous Thrombosis ||| Pulmonary Embolism ||| Pneumothorax ||| Gastroesophageal Reflux ||| Dry Eye Syndromes ||| Oral Ulcer
	CHEMBL1773	D002386	CAPECITABINE	Cataract	0	0.0204703	D009203 ||| D000740 ||| D003248 ||| D004415 ||| D000505 ||| D009260 ||| D007766 ||| D013921 ||| D007319 ||| D003863 ||| D011537 ||| D002481 ||| D013575 ||| D014717 ||| D001145 ||| D001249 ||| D005756 ||| D014581 ||| D012893 ||| D014012 ||| D034381 ||| D007022 ||| D006973 ||| D010689 ||| D003680 ||| D015228 ||| D000787 ||| D001281 ||| D020246 ||| D011655 ||| D011030 ||| D006471 ||| D001201 ||| D004941 ||| D005764 ||| D015352 ||| D019226 ||| D058186	Myocardial Infarction ||| Anemia ||| Constipation ||| Dyspepsia ||| Alopecia ||| Nail Diseases ||| Lacrimal Apparatus Diseases ||| Thrombocytopenia ||| Sleep Initiation and Maintenance Disorders ||| Depression ||| Pruritus ||| Cellulitis ||| Syncope ||| Vertigo ||| Arrhythmias, Cardiac ||| Asthma ||| Gastritis ||| Urticaria ||| Sleep Wake Disorders ||| Tinnitus ||| Hearing Loss ||| Hypotension ||| Hypertension ||| Phlebitis ||| Deglutition Disorders ||| Hypertriglyceridemia ||| Angina Pectoris ||| Atrial Fibrillation ||| Venous Thrombosis ||| Pulmonary Embolism ||| Pneumothorax ||| Gastrointestinal Hemorrhage ||| Ascites ||| Esophagitis ||| Gastroesophageal Reflux ||| Dry Eye Syndromes ||| Oral Ulcer ||| Acute Kidney Injury
	CHEMBL1773	D006552	CAPECITABINE	Hernia, Inguinal	0	0.00363831	D009203 ||| D000740 ||| D003248 ||| D004415 ||| D000505 ||| D009260 ||| D007766 ||| D013921 ||| D007319 ||| D003863 ||| D011537 ||| D002481 ||| D013575 ||| D014717 ||| D001145 ||| D001249 ||| D005756 ||| D014581 ||| D012893 ||| D014012 ||| D034381 ||| D007022 ||| D006973 ||| D010689 ||| D003680 ||| D015228 ||| D000787 ||| D001281 ||| D020246 ||| D011655 ||| D011030 ||| D006471 ||| D001201 ||| D004941 ||| D005764 ||| D015352 ||| D019226 ||| D058186	Myocardial Infarction ||| Anemia ||| Constipation ||| Dyspepsia ||| Alopecia ||| Nail Diseases ||| Lacrimal Apparatus Diseases ||| Thrombocytopenia ||| Sleep Initiation and Maintenance Disorders ||| Depression ||| Pruritus ||| Cellulitis ||| Syncope ||| Vertigo ||| Arrhythmias, Cardiac ||| Asthma ||| Gastritis ||| Urticaria ||| Sleep Wake Disorders ||| Tinnitus ||| Hearing Loss ||| Hypotension ||| Hypertension ||| Phlebitis ||| Deglutition Disorders ||| Hypertriglyceridemia ||| Angina Pectoris ||| Atrial Fibrillation ||| Venous Thrombosis ||| Pulmonary Embolism ||| Pneumothorax ||| Gastrointestinal Hemorrhage ||| Ascites ||| Esophagitis ||| Gastroesophageal Reflux ||| Dry Eye Syndromes ||| Oral Ulcer ||| Acute Kidney Injury
	CHEMBL1773	D012005	CAPECITABINE	Rectal Prolapse	0	0.0185582	D009203 ||| D000740 ||| D003248 ||| D000505 ||| D007319 ||| D003863 ||| D014717 ||| D001145 ||| D001249 ||| D005756 ||| D014581 ||| D012893 ||| D014012 ||| D034381 ||| D006973 ||| D015228 ||| D000787 ||| D001281 ||| D020246 ||| D011655 ||| D011030 ||| D005764 ||| D015352 ||| D019226	Myocardial Infarction ||| Anemia ||| Constipation ||| Alopecia ||| Sleep Initiation and Maintenance Disorders ||| Depression ||| Vertigo ||| Arrhythmias, Cardiac ||| Asthma ||| Gastritis ||| Urticaria ||| Sleep Wake Disorders ||| Tinnitus ||| Hearing Loss ||| Hypertension ||| Hypertriglyceridemia ||| Angina Pectoris ||| Atrial Fibrillation ||| Venous Thrombosis ||| Pulmonary Embolism ||| Pneumothorax ||| Gastroesophageal Reflux ||| Dry Eye Syndromes ||| Oral Ulcer
	CHEMBL1773	D014029	CAPECITABINE	Tobacco Use Disorder	0	0.0427214	D009203 ||| D000740 ||| D003248 ||| D000505 ||| D007319 ||| D003863 ||| D014717 ||| D001145 ||| D001249 ||| D005756 ||| D014581 ||| D012893 ||| D014012 ||| D034381 ||| D006973 ||| D015228 ||| D000787 ||| D001281 ||| D020246 ||| D011655 ||| D011030 ||| D005764 ||| D015352 ||| D019226	Myocardial Infarction ||| Anemia ||| Constipation ||| Alopecia ||| Sleep Initiation and Maintenance Disorders ||| Depression ||| Vertigo ||| Arrhythmias, Cardiac ||| Asthma ||| Gastritis ||| Urticaria ||| Sleep Wake Disorders ||| Tinnitus ||| Hearing Loss ||| Hypertension ||| Hypertriglyceridemia ||| Angina Pectoris ||| Atrial Fibrillation ||| Venous Thrombosis ||| Pulmonary Embolism ||| Pneumothorax ||| Gastroesophageal Reflux ||| Dry Eye Syndromes ||| Oral Ulcer
	CHEMBL1773	D009203	CAPECITABINE	Myocardial Infarction	1	0.170314	D000740 ||| D003248 ||| D004415 ||| D000505 ||| D009260 ||| D007766 ||| D013921 ||| D007319 ||| D003863 ||| D011537 ||| D002481 ||| D013575 ||| D014717 ||| D001145 ||| D001249 ||| D005756 ||| D014581 ||| D012893 ||| D014012 ||| D034381 ||| D007022 ||| D006973 ||| D010689 ||| D003680 ||| D015228 ||| D000787 ||| D001281 ||| D020246 ||| D011655 ||| D011030 ||| D006471 ||| D001201 ||| D004941 ||| D005764 ||| D015352 ||| D019226 ||| D058186	Anemia ||| Constipation ||| Dyspepsia ||| Alopecia ||| Nail Diseases ||| Lacrimal Apparatus Diseases ||| Thrombocytopenia ||| Sleep Initiation and Maintenance Disorders ||| Depression ||| Pruritus ||| Cellulitis ||| Syncope ||| Vertigo ||| Arrhythmias, Cardiac ||| Asthma ||| Gastritis ||| Urticaria ||| Sleep Wake Disorders ||| Tinnitus ||| Hearing Loss ||| Hypotension ||| Hypertension ||| Phlebitis ||| Deglutition Disorders ||| Hypertriglyceridemia ||| Angina Pectoris ||| Atrial Fibrillation ||| Venous Thrombosis ||| Pulmonary Embolism ||| Pneumothorax ||| Gastrointestinal Hemorrhage ||| Ascites ||| Esophagitis ||| Gastroesophageal Reflux ||| Dry Eye Syndromes ||| Oral Ulcer ||| Acute Kidney Injury
	CHEMBL1773	D005756	CAPECITABINE	Gastritis	1	0.0272275	D009203 ||| D000740 ||| D003248 ||| D004415 ||| D000505 ||| D009260 ||| D007766 ||| D013921 ||| D007319 ||| D003863 ||| D011537 ||| D002481 ||| D013575 ||| D014717 ||| D001145 ||| D001249 ||| D014581 ||| D012893 ||| D014012 ||| D034381 ||| D007022 ||| D006973 ||| D010689 ||| D003680 ||| D015228 ||| D000787 ||| D001281 ||| D020246 ||| D011655 ||| D011030 ||| D006471 ||| D001201 ||| D004941 ||| D005764 ||| D015352 ||| D019226 ||| D058186	Myocardial Infarction ||| Anemia ||| Constipation ||| Dyspepsia ||| Alopecia ||| Nail Diseases ||| Lacrimal Apparatus Diseases ||| Thrombocytopenia ||| Sleep Initiation and Maintenance Disorders ||| Depression ||| Pruritus ||| Cellulitis ||| Syncope ||| Vertigo ||| Arrhythmias, Cardiac ||| Asthma ||| Urticaria ||| Sleep Wake Disorders ||| Tinnitus ||| Hearing Loss ||| Hypotension ||| Hypertension ||| Phlebitis ||| Deglutition Disorders ||| Hypertriglyceridemia ||| Angina Pectoris ||| Atrial Fibrillation ||| Venous Thrombosis ||| Pulmonary Embolism ||| Pneumothorax ||| Gastrointestinal Hemorrhage ||| Ascites ||| Esophagitis ||| Gastroesophageal Reflux ||| Dry Eye Syndromes ||| Oral Ulcer ||| Acute Kidney Injury
	CHEMBL1773	D006548	CAPECITABINE	Hernia, Diaphragmatic	0	0.137223	D009203 ||| D000740 ||| D003248 ||| D004415 ||| D000505 ||| D009260 ||| D007766 ||| D013921 ||| D007319 ||| D003863 ||| D011537 ||| D002481 ||| D013575 ||| D014717 ||| D001145 ||| D001249 ||| D005756 ||| D014581 ||| D012893 ||| D014012 ||| D034381 ||| D007022 ||| D006973 ||| D010689 ||| D003680 ||| D015228 ||| D000787 ||| D001281 ||| D020246 ||| D011655 ||| D011030 ||| D006471 ||| D001201 ||| D004941 ||| D005764 ||| D015352 ||| D019226 ||| D058186	Myocardial Infarction ||| Anemia ||| Constipation ||| Dyspepsia ||| Alopecia ||| Nail Diseases ||| Lacrimal Apparatus Diseases ||| Thrombocytopenia ||| Sleep Initiation and Maintenance Disorders ||| Depression ||| Pruritus ||| Cellulitis ||| Syncope ||| Vertigo ||| Arrhythmias, Cardiac ||| Asthma ||| Gastritis ||| Urticaria ||| Sleep Wake Disorders ||| Tinnitus ||| Hearing Loss ||| Hypotension ||| Hypertension ||| Phlebitis ||| Deglutition Disorders ||| Hypertriglyceridemia ||| Angina Pectoris ||| Atrial Fibrillation ||| Venous Thrombosis ||| Pulmonary Embolism ||| Pneumothorax ||| Gastrointestinal Hemorrhage ||| Ascites ||| Esophagitis ||| Gastroesophageal Reflux ||| Dry Eye Syndromes ||| Oral Ulcer ||| Acute Kidney Injury
	CHEMBL1773	D000076385	CAPECITABINE	Diverticular Diseases	0	0.0431905	D009203 ||| D000740 ||| D003248 ||| D000505 ||| D007319 ||| D003863 ||| D014717 ||| D001145 ||| D001249 ||| D005756 ||| D014581 ||| D012893 ||| D014012 ||| D034381 ||| D006973 ||| D015228 ||| D000787 ||| D001281 ||| D020246 ||| D011655 ||| D011030 ||| D005764 ||| D015352 ||| D019226	Myocardial Infarction ||| Anemia ||| Constipation ||| Alopecia ||| Sleep Initiation and Maintenance Disorders ||| Depression ||| Vertigo ||| Arrhythmias, Cardiac ||| Asthma ||| Gastritis ||| Urticaria ||| Sleep Wake Disorders ||| Tinnitus ||| Hearing Loss ||| Hypertension ||| Hypertriglyceridemia ||| Angina Pectoris ||| Atrial Fibrillation ||| Venous Thrombosis ||| Pulmonary Embolism ||| Pneumothorax ||| Gastroesophageal Reflux ||| Dry Eye Syndromes ||| Oral Ulcer
	CHEMBL1773	D007319	CAPECITABINE	Sleep Initiation and Maintenance Disorders	1	0.0922245	D009203 ||| D000740 ||| D003248 ||| D004415 ||| D000505 ||| D009260 ||| D007766 ||| D013921 ||| D003863 ||| D011537 ||| D002481 ||| D013575 ||| D014717 ||| D001145 ||| D001249 ||| D005756 ||| D014581 ||| D012893 ||| D014012 ||| D034381 ||| D007022 ||| D006973 ||| D010689 ||| D003680 ||| D015228 ||| D000787 ||| D001281 ||| D020246 ||| D011655 ||| D011030 ||| D006471 ||| D001201 ||| D004941 ||| D005764 ||| D015352 ||| D019226 ||| D058186	Myocardial Infarction ||| Anemia ||| Constipation ||| Dyspepsia ||| Alopecia ||| Nail Diseases ||| Lacrimal Apparatus Diseases ||| Thrombocytopenia ||| Depression ||| Pruritus ||| Cellulitis ||| Syncope ||| Vertigo ||| Arrhythmias, Cardiac ||| Asthma ||| Gastritis ||| Urticaria ||| Sleep Wake Disorders ||| Tinnitus ||| Hearing Loss ||| Hypotension ||| Hypertension ||| Phlebitis ||| Deglutition Disorders ||| Hypertriglyceridemia ||| Angina Pectoris ||| Atrial Fibrillation ||| Venous Thrombosis ||| Pulmonary Embolism ||| Pneumothorax ||| Gastrointestinal Hemorrhage ||| Ascites ||| Esophagitis ||| Gastroesophageal Reflux ||| Dry Eye Syndromes ||| Oral Ulcer ||| Acute Kidney Injury
	CHEMBL1773	D009290	CAPECITABINE	Narcolepsy	0	0.0416724	D009203 ||| D000740 ||| D003248 ||| D004415 ||| D000505 ||| D009260 ||| D007766 ||| D013921 ||| D007319 ||| D003863 ||| D011537 ||| D002481 ||| D013575 ||| D014717 ||| D001145 ||| D001249 ||| D005756 ||| D014581 ||| D012893 ||| D014012 ||| D034381 ||| D007022 ||| D006973 ||| D010689 ||| D003680 ||| D015228 ||| D000787 ||| D001281 ||| D020246 ||| D011655 ||| D011030 ||| D006471 ||| D001201 ||| D004941 ||| D005764 ||| D015352 ||| D019226 ||| D058186	Myocardial Infarction ||| Anemia ||| Constipation ||| Dyspepsia ||| Alopecia ||| Nail Diseases ||| Lacrimal Apparatus Diseases ||| Thrombocytopenia ||| Sleep Initiation and Maintenance Disorders ||| Depression ||| Pruritus ||| Cellulitis ||| Syncope ||| Vertigo ||| Arrhythmias, Cardiac ||| Asthma ||| Gastritis ||| Urticaria ||| Sleep Wake Disorders ||| Tinnitus ||| Hearing Loss ||| Hypotension ||| Hypertension ||| Phlebitis ||| Deglutition Disorders ||| Hypertriglyceridemia ||| Angina Pectoris ||| Atrial Fibrillation ||| Venous Thrombosis ||| Pulmonary Embolism ||| Pneumothorax ||| Gastrointestinal Hemorrhage ||| Ascites ||| Esophagitis ||| Gastroesophageal Reflux ||| Dry Eye Syndromes ||| Oral Ulcer ||| Acute Kidney Injury
	CHEMBL1773	D003922	CAPECITABINE	Diabetes Mellitus, Type 1	0	0.0293394	D009203 ||| D000740 ||| D003248 ||| D000505 ||| D007319 ||| D003863 ||| D014717 ||| D001145 ||| D001249 ||| D005756 ||| D014581 ||| D012893 ||| D014012 ||| D034381 ||| D006973 ||| D015228 ||| D000787 ||| D001281 ||| D020246 ||| D011655 ||| D011030 ||| D005764 ||| D015352 ||| D019226	Myocardial Infarction ||| Anemia ||| Constipation ||| Alopecia ||| Sleep Initiation and Maintenance Disorders ||| Depression ||| Vertigo ||| Arrhythmias, Cardiac ||| Asthma ||| Gastritis ||| Urticaria ||| Sleep Wake Disorders ||| Tinnitus ||| Hearing Loss ||| Hypertension ||| Hypertriglyceridemia ||| Angina Pectoris ||| Atrial Fibrillation ||| Venous Thrombosis ||| Pulmonary Embolism ||| Pneumothorax ||| Gastroesophageal Reflux ||| Dry Eye Syndromes ||| Oral Ulcer
	CHEMBL1773	D002446	CAPECITABINE	Celiac Disease	0	0.0478565	D009203 ||| D000740 ||| D003248 ||| D000505 ||| D007319 ||| D003863 ||| D014717 ||| D001145 ||| D001249 ||| D005756 ||| D014581 ||| D012893 ||| D014012 ||| D034381 ||| D006973 ||| D015228 ||| D000787 ||| D001281 ||| D020246 ||| D011655 ||| D011030 ||| D005764 ||| D015352 ||| D019226	Myocardial Infarction ||| Anemia ||| Constipation ||| Alopecia ||| Sleep Initiation and Maintenance Disorders ||| Depression ||| Vertigo ||| Arrhythmias, Cardiac ||| Asthma ||| Gastritis ||| Urticaria ||| Sleep Wake Disorders ||| Tinnitus ||| Hearing Loss ||| Hypertension ||| Hypertriglyceridemia ||| Angina Pectoris ||| Atrial Fibrillation ||| Venous Thrombosis ||| Pulmonary Embolism ||| Pneumothorax ||| Gastroesophageal Reflux ||| Dry Eye Syndromes ||| Oral Ulcer
	CHEMBL1773	D008105	CAPECITABINE	Liver Cirrhosis, Biliary	0	0.118902	D009203 ||| D000740 ||| D003248 ||| D000505 ||| D007319 ||| D003863 ||| D014717 ||| D001145 ||| D001249 ||| D005756 ||| D014581 ||| D012893 ||| D014012 ||| D034381 ||| D006973 ||| D015228 ||| D000787 ||| D001281 ||| D020246 ||| D011655 ||| D011030 ||| D005764 ||| D015352 ||| D019226	Myocardial Infarction ||| Anemia ||| Constipation ||| Alopecia ||| Sleep Initiation and Maintenance Disorders ||| Depression ||| Vertigo ||| Arrhythmias, Cardiac ||| Asthma ||| Gastritis ||| Urticaria ||| Sleep Wake Disorders ||| Tinnitus ||| Hearing Loss ||| Hypertension ||| Hypertriglyceridemia ||| Angina Pectoris ||| Atrial Fibrillation ||| Venous Thrombosis ||| Pulmonary Embolism ||| Pneumothorax ||| Gastroesophageal Reflux ||| Dry Eye Syndromes ||| Oral Ulcer
	CHEMBL1773	D014820	CAPECITABINE	Vitiligo	0	0.0281551	D009203 ||| D000740 ||| D003248 ||| D000505 ||| D007319 ||| D003863 ||| D014717 ||| D001145 ||| D001249 ||| D005756 ||| D014581 ||| D012893 ||| D014012 ||| D034381 ||| D006973 ||| D015228 ||| D000787 ||| D001281 ||| D020246 ||| D011655 ||| D011030 ||| D005764 ||| D015352 ||| D019226	Myocardial Infarction ||| Anemia ||| Constipation ||| Alopecia ||| Sleep Initiation and Maintenance Disorders ||| Depression ||| Vertigo ||| Arrhythmias, Cardiac ||| Asthma ||| Gastritis ||| Urticaria ||| Sleep Wake Disorders ||| Tinnitus ||| Hearing Loss ||| Hypertension ||| Hypertriglyceridemia ||| Angina Pectoris ||| Atrial Fibrillation ||| Venous Thrombosis ||| Pulmonary Embolism ||| Pneumothorax ||| Gastroesophageal Reflux ||| Dry Eye Syndromes ||| Oral Ulcer
	CHEMBL1773	D009798	CAPECITABINE	Ocular Hypertension	0	0.0278483	D009203 ||| D000740 ||| D003248 ||| D000505 ||| D007319 ||| D003863 ||| D014717 ||| D001145 ||| D001249 ||| D005756 ||| D014581 ||| D012893 ||| D014012 ||| D034381 ||| D006973 ||| D015228 ||| D000787 ||| D001281 ||| D020246 ||| D011655 ||| D011030 ||| D005764 ||| D015352 ||| D019226	Myocardial Infarction ||| Anemia ||| Constipation ||| Alopecia ||| Sleep Initiation and Maintenance Disorders ||| Depression ||| Vertigo ||| Arrhythmias, Cardiac ||| Asthma ||| Gastritis ||| Urticaria ||| Sleep Wake Disorders ||| Tinnitus ||| Hearing Loss ||| Hypertension ||| Hypertriglyceridemia ||| Angina Pectoris ||| Atrial Fibrillation ||| Venous Thrombosis ||| Pulmonary Embolism ||| Pneumothorax ||| Gastroesophageal Reflux ||| Dry Eye Syndromes ||| Oral Ulcer
	CHEMBL1773	D009447	CAPECITABINE	Neuroblastoma	0	0.023959	D009203 ||| D000740 ||| D003248 ||| D000505 ||| D007319 ||| D003863 ||| D014717 ||| D001145 ||| D001249 ||| D005756 ||| D014581 ||| D012893 ||| D014012 ||| D034381 ||| D006973 ||| D015228 ||| D000787 ||| D001281 ||| D020246 ||| D011655 ||| D011030 ||| D005764 ||| D015352 ||| D019226	Myocardial Infarction ||| Anemia ||| Constipation ||| Alopecia ||| Sleep Initiation and Maintenance Disorders ||| Depression ||| Vertigo ||| Arrhythmias, Cardiac ||| Asthma ||| Gastritis ||| Urticaria ||| Sleep Wake Disorders ||| Tinnitus ||| Hearing Loss ||| Hypertension ||| Hypertriglyceridemia ||| Angina Pectoris ||| Atrial Fibrillation ||| Venous Thrombosis ||| Pulmonary Embolism ||| Pneumothorax ||| Gastroesophageal Reflux ||| Dry Eye Syndromes ||| Oral Ulcer
	CHEMBL1773	D012559	CAPECITABINE	Schizophrenia	0	0.142753	D009203 ||| D000740 ||| D003248 ||| D004415 ||| D000505 ||| D009260 ||| D007766 ||| D013921 ||| D007319 ||| D003863 ||| D011537 ||| D002481 ||| D013575 ||| D014717 ||| D001145 ||| D001249 ||| D005756 ||| D014581 ||| D012893 ||| D014012 ||| D034381 ||| D007022 ||| D006973 ||| D010689 ||| D003680 ||| D015228 ||| D000787 ||| D001281 ||| D020246 ||| D011655 ||| D011030 ||| D006471 ||| D001201 ||| D004941 ||| D005764 ||| D015352 ||| D019226 ||| D058186	Myocardial Infarction ||| Anemia ||| Constipation ||| Dyspepsia ||| Alopecia ||| Nail Diseases ||| Lacrimal Apparatus Diseases ||| Thrombocytopenia ||| Sleep Initiation and Maintenance Disorders ||| Depression ||| Pruritus ||| Cellulitis ||| Syncope ||| Vertigo ||| Arrhythmias, Cardiac ||| Asthma ||| Gastritis ||| Urticaria ||| Sleep Wake Disorders ||| Tinnitus ||| Hearing Loss ||| Hypotension ||| Hypertension ||| Phlebitis ||| Deglutition Disorders ||| Hypertriglyceridemia ||| Angina Pectoris ||| Atrial Fibrillation ||| Venous Thrombosis ||| Pulmonary Embolism ||| Pneumothorax ||| Gastrointestinal Hemorrhage ||| Ascites ||| Esophagitis ||| Gastroesophageal Reflux ||| Dry Eye Syndromes ||| Oral Ulcer ||| Acute Kidney Injury
	CHEMBL1773	D000690	CAPECITABINE	Amyotrophic Lateral Sclerosis	0	0.016345	D009203 ||| D000740 ||| D003248 ||| D000505 ||| D007319 ||| D003863 ||| D014717 ||| D001145 ||| D001249 ||| D005756 ||| D014581 ||| D012893 ||| D014012 ||| D034381 ||| D006973 ||| D015228 ||| D000787 ||| D001281 ||| D020246 ||| D011655 ||| D011030 ||| D005764 ||| D015352 ||| D019226	Myocardial Infarction ||| Anemia ||| Constipation ||| Alopecia ||| Sleep Initiation and Maintenance Disorders ||| Depression ||| Vertigo ||| Arrhythmias, Cardiac ||| Asthma ||| Gastritis ||| Urticaria ||| Sleep Wake Disorders ||| Tinnitus ||| Hearing Loss ||| Hypertension ||| Hypertriglyceridemia ||| Angina Pectoris ||| Atrial Fibrillation ||| Venous Thrombosis ||| Pulmonary Embolism ||| Pneumothorax ||| Gastroesophageal Reflux ||| Dry Eye Syndromes ||| Oral Ulcer
	CHEMBL1773	D008180	CAPECITABINE	Lupus Erythematosus, Systemic	0	0.0593099	D009203 ||| D000740 ||| D003248 ||| D004415 ||| D000505 ||| D009260 ||| D007766 ||| D013921 ||| D007319 ||| D003863 ||| D011537 ||| D002481 ||| D013575 ||| D014717 ||| D001145 ||| D001249 ||| D005756 ||| D014581 ||| D012893 ||| D014012 ||| D034381 ||| D007022 ||| D006973 ||| D010689 ||| D003680 ||| D015228 ||| D000787 ||| D001281 ||| D020246 ||| D011655 ||| D011030 ||| D006471 ||| D001201 ||| D004941 ||| D005764 ||| D015352 ||| D019226 ||| D058186	Myocardial Infarction ||| Anemia ||| Constipation ||| Dyspepsia ||| Alopecia ||| Nail Diseases ||| Lacrimal Apparatus Diseases ||| Thrombocytopenia ||| Sleep Initiation and Maintenance Disorders ||| Depression ||| Pruritus ||| Cellulitis ||| Syncope ||| Vertigo ||| Arrhythmias, Cardiac ||| Asthma ||| Gastritis ||| Urticaria ||| Sleep Wake Disorders ||| Tinnitus ||| Hearing Loss ||| Hypotension ||| Hypertension ||| Phlebitis ||| Deglutition Disorders ||| Hypertriglyceridemia ||| Angina Pectoris ||| Atrial Fibrillation ||| Venous Thrombosis ||| Pulmonary Embolism ||| Pneumothorax ||| Gastrointestinal Hemorrhage ||| Ascites ||| Esophagitis ||| Gastroesophageal Reflux ||| Dry Eye Syndromes ||| Oral Ulcer ||| Acute Kidney Injury
	CHEMBL1773	D000437	CAPECITABINE	Alcoholism	0	0.0646355	D009203 ||| D000740 ||| D003248 ||| D000505 ||| D007319 ||| D003863 ||| D014717 ||| D001145 ||| D001249 ||| D005756 ||| D014581 ||| D012893 ||| D014012 ||| D034381 ||| D006973 ||| D015228 ||| D000787 ||| D001281 ||| D020246 ||| D011655 ||| D011030 ||| D005764 ||| D015352 ||| D019226	Myocardial Infarction ||| Anemia ||| Constipation ||| Alopecia ||| Sleep Initiation and Maintenance Disorders ||| Depression ||| Vertigo ||| Arrhythmias, Cardiac ||| Asthma ||| Gastritis ||| Urticaria ||| Sleep Wake Disorders ||| Tinnitus ||| Hearing Loss ||| Hypertension ||| Hypertriglyceridemia ||| Angina Pectoris ||| Atrial Fibrillation ||| Venous Thrombosis ||| Pulmonary Embolism ||| Pneumothorax ||| Gastroesophageal Reflux ||| Dry Eye Syndromes ||| Oral Ulcer
	CHEMBL1773	D000067877	CAPECITABINE	Autism Spectrum Disorder	0	0.0469258	D009203 ||| D000740 ||| D003248 ||| D000505 ||| D007319 ||| D003863 ||| D014717 ||| D001145 ||| D001249 ||| D005756 ||| D014581 ||| D012893 ||| D014012 ||| D034381 ||| D006973 ||| D015228 ||| D000787 ||| D001281 ||| D020246 ||| D011655 ||| D011030 ||| D005764 ||| D015352 ||| D019226	Myocardial Infarction ||| Anemia ||| Constipation ||| Alopecia ||| Sleep Initiation and Maintenance Disorders ||| Depression ||| Vertigo ||| Arrhythmias, Cardiac ||| Asthma ||| Gastritis ||| Urticaria ||| Sleep Wake Disorders ||| Tinnitus ||| Hearing Loss ||| Hypertension ||| Hypertriglyceridemia ||| Angina Pectoris ||| Atrial Fibrillation ||| Venous Thrombosis ||| Pulmonary Embolism ||| Pneumothorax ||| Gastroesophageal Reflux ||| Dry Eye Syndromes ||| Oral Ulcer
	CHEMBL1773	D001714	CAPECITABINE	Bipolar Disorder	0	0.0776918	D009203 ||| D000740 ||| D003248 ||| D004415 ||| D000505 ||| D009260 ||| D007766 ||| D013921 ||| D007319 ||| D003863 ||| D011537 ||| D002481 ||| D013575 ||| D014717 ||| D001145 ||| D001249 ||| D005756 ||| D014581 ||| D012893 ||| D014012 ||| D034381 ||| D007022 ||| D006973 ||| D010689 ||| D003680 ||| D015228 ||| D000787 ||| D001281 ||| D020246 ||| D011655 ||| D011030 ||| D006471 ||| D001201 ||| D004941 ||| D005764 ||| D015352 ||| D019226 ||| D058186	Myocardial Infarction ||| Anemia ||| Constipation ||| Dyspepsia ||| Alopecia ||| Nail Diseases ||| Lacrimal Apparatus Diseases ||| Thrombocytopenia ||| Sleep Initiation and Maintenance Disorders ||| Depression ||| Pruritus ||| Cellulitis ||| Syncope ||| Vertigo ||| Arrhythmias, Cardiac ||| Asthma ||| Gastritis ||| Urticaria ||| Sleep Wake Disorders ||| Tinnitus ||| Hearing Loss ||| Hypotension ||| Hypertension ||| Phlebitis ||| Deglutition Disorders ||| Hypertriglyceridemia ||| Angina Pectoris ||| Atrial Fibrillation ||| Venous Thrombosis ||| Pulmonary Embolism ||| Pneumothorax ||| Gastrointestinal Hemorrhage ||| Ascites ||| Esophagitis ||| Gastroesophageal Reflux ||| Dry Eye Syndromes ||| Oral Ulcer ||| Acute Kidney Injury
	CHEMBL1773	D009771	CAPECITABINE	Obsessive-Compulsive Disorder	0	0.0291154	D009203 ||| D000740 ||| D003248 ||| D000505 ||| D007319 ||| D003863 ||| D014717 ||| D001145 ||| D001249 ||| D005756 ||| D014581 ||| D012893 ||| D014012 ||| D034381 ||| D006973 ||| D015228 ||| D000787 ||| D001281 ||| D020246 ||| D011655 ||| D011030 ||| D005764 ||| D015352 ||| D019226	Myocardial Infarction ||| Anemia ||| Constipation ||| Alopecia ||| Sleep Initiation and Maintenance Disorders ||| Depression ||| Vertigo ||| Arrhythmias, Cardiac ||| Asthma ||| Gastritis ||| Urticaria ||| Sleep Wake Disorders ||| Tinnitus ||| Hearing Loss ||| Hypertension ||| Hypertriglyceridemia ||| Angina Pectoris ||| Atrial Fibrillation ||| Venous Thrombosis ||| Pulmonary Embolism ||| Pneumothorax ||| Gastroesophageal Reflux ||| Dry Eye Syndromes ||| Oral Ulcer
	CHEMBL1773	D003924	CAPECITABINE	Diabetes Mellitus, Type 2	0	0.160925	D009203 ||| D000740 ||| D003248 ||| D000505 ||| D007319 ||| D003863 ||| D014717 ||| D001145 ||| D001249 ||| D005756 ||| D014581 ||| D012893 ||| D014012 ||| D034381 ||| D006973 ||| D015228 ||| D000787 ||| D001281 ||| D020246 ||| D011655 ||| D011030 ||| D005764 ||| D015352 ||| D019226	Myocardial Infarction ||| Anemia ||| Constipation ||| Alopecia ||| Sleep Initiation and Maintenance Disorders ||| Depression ||| Vertigo ||| Arrhythmias, Cardiac ||| Asthma ||| Gastritis ||| Urticaria ||| Sleep Wake Disorders ||| Tinnitus ||| Hearing Loss ||| Hypertension ||| Hypertriglyceridemia ||| Angina Pectoris ||| Atrial Fibrillation ||| Venous Thrombosis ||| Pulmonary Embolism ||| Pneumothorax ||| Gastroesophageal Reflux ||| Dry Eye Syndromes ||| Oral Ulcer
	CHEMBL1773	D000544	CAPECITABINE	Alzheimer Disease	0	0.0167368	D009203 ||| D000740 ||| D003248 ||| D000505 ||| D007319 ||| D003863 ||| D014717 ||| D001145 ||| D001249 ||| D005756 ||| D014581 ||| D012893 ||| D014012 ||| D034381 ||| D006973 ||| D015228 ||| D000787 ||| D001281 ||| D020246 ||| D011655 ||| D011030 ||| D005764 ||| D015352 ||| D019226	Myocardial Infarction ||| Anemia ||| Constipation ||| Alopecia ||| Sleep Initiation and Maintenance Disorders ||| Depression ||| Vertigo ||| Arrhythmias, Cardiac ||| Asthma ||| Gastritis ||| Urticaria ||| Sleep Wake Disorders ||| Tinnitus ||| Hearing Loss ||| Hypertension ||| Hypertriglyceridemia ||| Angina Pectoris ||| Atrial Fibrillation ||| Venous Thrombosis ||| Pulmonary Embolism ||| Pneumothorax ||| Gastroesophageal Reflux ||| Dry Eye Syndromes ||| Oral Ulcer
	CHEMBL1773	D004827	CAPECITABINE	Epilepsy	0	0.0155772	D009203 ||| D000740 ||| D003248 ||| D004415 ||| D000505 ||| D009260 ||| D007766 ||| D013921 ||| D007319 ||| D003863 ||| D011537 ||| D002481 ||| D013575 ||| D014717 ||| D001145 ||| D001249 ||| D005756 ||| D014581 ||| D012893 ||| D014012 ||| D034381 ||| D007022 ||| D006973 ||| D010689 ||| D003680 ||| D015228 ||| D000787 ||| D001281 ||| D020246 ||| D011655 ||| D011030 ||| D006471 ||| D001201 ||| D004941 ||| D005764 ||| D015352 ||| D019226 ||| D058186	Myocardial Infarction ||| Anemia ||| Constipation ||| Dyspepsia ||| Alopecia ||| Nail Diseases ||| Lacrimal Apparatus Diseases ||| Thrombocytopenia ||| Sleep Initiation and Maintenance Disorders ||| Depression ||| Pruritus ||| Cellulitis ||| Syncope ||| Vertigo ||| Arrhythmias, Cardiac ||| Asthma ||| Gastritis ||| Urticaria ||| Sleep Wake Disorders ||| Tinnitus ||| Hearing Loss ||| Hypotension ||| Hypertension ||| Phlebitis ||| Deglutition Disorders ||| Hypertriglyceridemia ||| Angina Pectoris ||| Atrial Fibrillation ||| Venous Thrombosis ||| Pulmonary Embolism ||| Pneumothorax ||| Gastrointestinal Hemorrhage ||| Ascites ||| Esophagitis ||| Gastroesophageal Reflux ||| Dry Eye Syndromes ||| Oral Ulcer ||| Acute Kidney Injury
	CHEMBL1773	D005901	CAPECITABINE	Glaucoma	0	0.0366928	D009203 ||| D000740 ||| D003248 ||| D004415 ||| D000505 ||| D009260 ||| D007766 ||| D013921 ||| D007319 ||| D003863 ||| D011537 ||| D002481 ||| D013575 ||| D014717 ||| D001145 ||| D001249 ||| D005756 ||| D014581 ||| D012893 ||| D014012 ||| D034381 ||| D007022 ||| D006973 ||| D010689 ||| D003680 ||| D015228 ||| D000787 ||| D001281 ||| D020246 ||| D011655 ||| D011030 ||| D006471 ||| D001201 ||| D004941 ||| D005764 ||| D015352 ||| D019226 ||| D058186	Myocardial Infarction ||| Anemia ||| Constipation ||| Dyspepsia ||| Alopecia ||| Nail Diseases ||| Lacrimal Apparatus Diseases ||| Thrombocytopenia ||| Sleep Initiation and Maintenance Disorders ||| Depression ||| Pruritus ||| Cellulitis ||| Syncope ||| Vertigo ||| Arrhythmias, Cardiac ||| Asthma ||| Gastritis ||| Urticaria ||| Sleep Wake Disorders ||| Tinnitus ||| Hearing Loss ||| Hypotension ||| Hypertension ||| Phlebitis ||| Deglutition Disorders ||| Hypertriglyceridemia ||| Angina Pectoris ||| Atrial Fibrillation ||| Venous Thrombosis ||| Pulmonary Embolism ||| Pneumothorax ||| Gastrointestinal Hemorrhage ||| Ascites ||| Esophagitis ||| Gastroesophageal Reflux ||| Dry Eye Syndromes ||| Oral Ulcer ||| Acute Kidney Injury
	CHEMBL1773	D051436	CAPECITABINE	Renal Insufficiency, Chronic	0	0.0600122	D009203 ||| D000740 ||| D003248 ||| D000505 ||| D007319 ||| D003863 ||| D014717 ||| D001145 ||| D001249 ||| D005756 ||| D014581 ||| D012893 ||| D014012 ||| D034381 ||| D006973 ||| D015228 ||| D000787 ||| D001281 ||| D020246 ||| D011655 ||| D011030 ||| D005764 ||| D015352 ||| D019226	Myocardial Infarction ||| Anemia ||| Constipation ||| Alopecia ||| Sleep Initiation and Maintenance Disorders ||| Depression ||| Vertigo ||| Arrhythmias, Cardiac ||| Asthma ||| Gastritis ||| Urticaria ||| Sleep Wake Disorders ||| Tinnitus ||| Hearing Loss ||| Hypertension ||| Hypertriglyceridemia ||| Angina Pectoris ||| Atrial Fibrillation ||| Venous Thrombosis ||| Pulmonary Embolism ||| Pneumothorax ||| Gastroesophageal Reflux ||| Dry Eye Syndromes ||| Oral Ulcer
	CHEMBL1773	D013167	CAPECITABINE	Spondylitis, Ankylosing	0	0.0879388	D009203 ||| D000740 ||| D003248 ||| D000505 ||| D007319 ||| D003863 ||| D014717 ||| D001145 ||| D001249 ||| D005756 ||| D014581 ||| D012893 ||| D014012 ||| D034381 ||| D006973 ||| D015228 ||| D000787 ||| D001281 ||| D020246 ||| D011655 ||| D011030 ||| D005764 ||| D015352 ||| D019226	Myocardial Infarction ||| Anemia ||| Constipation ||| Alopecia ||| Sleep Initiation and Maintenance Disorders ||| Depression ||| Vertigo ||| Arrhythmias, Cardiac ||| Asthma ||| Gastritis ||| Urticaria ||| Sleep Wake Disorders ||| Tinnitus ||| Hearing Loss ||| Hypertension ||| Hypertriglyceridemia ||| Angina Pectoris ||| Atrial Fibrillation ||| Venous Thrombosis ||| Pulmonary Embolism ||| Pneumothorax ||| Gastroesophageal Reflux ||| Dry Eye Syndromes ||| Oral Ulcer
	CHEMBL1773	D003863	CAPECITABINE	Depression	1	0.0650072	D009203 ||| D000740 ||| D003248 ||| D004415 ||| D000505 ||| D009260 ||| D007766 ||| D013921 ||| D007319 ||| D011537 ||| D002481 ||| D013575 ||| D014717 ||| D001145 ||| D001249 ||| D005756 ||| D014581 ||| D012893 ||| D014012 ||| D034381 ||| D007022 ||| D006973 ||| D010689 ||| D003680 ||| D015228 ||| D000787 ||| D001281 ||| D020246 ||| D011655 ||| D011030 ||| D006471 ||| D001201 ||| D004941 ||| D005764 ||| D015352 ||| D019226 ||| D058186	Myocardial Infarction ||| Anemia ||| Constipation ||| Dyspepsia ||| Alopecia ||| Nail Diseases ||| Lacrimal Apparatus Diseases ||| Thrombocytopenia ||| Sleep Initiation and Maintenance Disorders ||| Pruritus ||| Cellulitis ||| Syncope ||| Vertigo ||| Arrhythmias, Cardiac ||| Asthma ||| Gastritis ||| Urticaria ||| Sleep Wake Disorders ||| Tinnitus ||| Hearing Loss ||| Hypotension ||| Hypertension ||| Phlebitis ||| Deglutition Disorders ||| Hypertriglyceridemia ||| Angina Pectoris ||| Atrial Fibrillation ||| Venous Thrombosis ||| Pulmonary Embolism ||| Pneumothorax ||| Gastrointestinal Hemorrhage ||| Ascites ||| Esophagitis ||| Gastroesophageal Reflux ||| Dry Eye Syndromes ||| Oral Ulcer ||| Acute Kidney Injury
	CHEMBL1773	D010003	CAPECITABINE	Osteoarthritis	0	0.172615	D009203 ||| D000740 ||| D003248 ||| D004415 ||| D000505 ||| D009260 ||| D007766 ||| D013921 ||| D007319 ||| D003863 ||| D011537 ||| D002481 ||| D013575 ||| D014717 ||| D001145 ||| D001249 ||| D005756 ||| D014581 ||| D012893 ||| D014012 ||| D034381 ||| D007022 ||| D006973 ||| D010689 ||| D003680 ||| D015228 ||| D000787 ||| D001281 ||| D020246 ||| D011655 ||| D011030 ||| D006471 ||| D001201 ||| D004941 ||| D005764 ||| D015352 ||| D019226 ||| D058186	Myocardial Infarction ||| Anemia ||| Constipation ||| Dyspepsia ||| Alopecia ||| Nail Diseases ||| Lacrimal Apparatus Diseases ||| Thrombocytopenia ||| Sleep Initiation and Maintenance Disorders ||| Depression ||| Pruritus ||| Cellulitis ||| Syncope ||| Vertigo ||| Arrhythmias, Cardiac ||| Asthma ||| Gastritis ||| Urticaria ||| Sleep Wake Disorders ||| Tinnitus ||| Hearing Loss ||| Hypotension ||| Hypertension ||| Phlebitis ||| Deglutition Disorders ||| Hypertriglyceridemia ||| Angina Pectoris ||| Atrial Fibrillation ||| Venous Thrombosis ||| Pulmonary Embolism ||| Pneumothorax ||| Gastrointestinal Hemorrhage ||| Ascites ||| Esophagitis ||| Gastroesophageal Reflux ||| Dry Eye Syndromes ||| Oral Ulcer ||| Acute Kidney Injury
	CHEMBL1773	D000419	CAPECITABINE	Albuminuria	0	0.0314302	D009203 ||| D000740 ||| D003248 ||| D000505 ||| D007319 ||| D003863 ||| D014717 ||| D001145 ||| D001249 ||| D005756 ||| D014581 ||| D012893 ||| D014012 ||| D034381 ||| D006973 ||| D015228 ||| D000787 ||| D001281 ||| D020246 ||| D011655 ||| D011030 ||| D005764 ||| D015352 ||| D019226	Myocardial Infarction ||| Anemia ||| Constipation ||| Alopecia ||| Sleep Initiation and Maintenance Disorders ||| Depression ||| Vertigo ||| Arrhythmias, Cardiac ||| Asthma ||| Gastritis ||| Urticaria ||| Sleep Wake Disorders ||| Tinnitus ||| Hearing Loss ||| Hypertension ||| Hypertriglyceridemia ||| Angina Pectoris ||| Atrial Fibrillation ||| Venous Thrombosis ||| Pulmonary Embolism ||| Pneumothorax ||| Gastroesophageal Reflux ||| Dry Eye Syndromes ||| Oral Ulcer
	CHEMBL1773	D001281	CAPECITABINE	Atrial Fibrillation	1	0.182389	D009203 ||| D000740 ||| D003248 ||| D004415 ||| D000505 ||| D009260 ||| D007766 ||| D013921 ||| D007319 ||| D003863 ||| D011537 ||| D002481 ||| D013575 ||| D014717 ||| D001145 ||| D001249 ||| D005756 ||| D014581 ||| D012893 ||| D014012 ||| D034381 ||| D007022 ||| D006973 ||| D010689 ||| D003680 ||| D015228 ||| D000787 ||| D020246 ||| D011655 ||| D011030 ||| D006471 ||| D001201 ||| D004941 ||| D005764 ||| D015352 ||| D019226 ||| D058186	Myocardial Infarction ||| Anemia ||| Constipation ||| Dyspepsia ||| Alopecia ||| Nail Diseases ||| Lacrimal Apparatus Diseases ||| Thrombocytopenia ||| Sleep Initiation and Maintenance Disorders ||| Depression ||| Pruritus ||| Cellulitis ||| Syncope ||| Vertigo ||| Arrhythmias, Cardiac ||| Asthma ||| Gastritis ||| Urticaria ||| Sleep Wake Disorders ||| Tinnitus ||| Hearing Loss ||| Hypotension ||| Hypertension ||| Phlebitis ||| Deglutition Disorders ||| Hypertriglyceridemia ||| Angina Pectoris ||| Venous Thrombosis ||| Pulmonary Embolism ||| Pneumothorax ||| Gastrointestinal Hemorrhage ||| Ascites ||| Esophagitis ||| Gastroesophageal Reflux ||| Dry Eye Syndromes ||| Oral Ulcer ||| Acute Kidney Injury
	CHEMBL1773	D006973	CAPECITABINE	Hypertension	1	0.20677	D009203 ||| D000740 ||| D003248 ||| D004415 ||| D000505 ||| D009260 ||| D007766 ||| D013921 ||| D007319 ||| D003863 ||| D011537 ||| D002481 ||| D013575 ||| D014717 ||| D001145 ||| D001249 ||| D005756 ||| D014581 ||| D012893 ||| D014012 ||| D034381 ||| D007022 ||| D010689 ||| D003680 ||| D015228 ||| D000787 ||| D001281 ||| D020246 ||| D011655 ||| D011030 ||| D006471 ||| D001201 ||| D004941 ||| D005764 ||| D015352 ||| D019226 ||| D058186	Myocardial Infarction ||| Anemia ||| Constipation ||| Dyspepsia ||| Alopecia ||| Nail Diseases ||| Lacrimal Apparatus Diseases ||| Thrombocytopenia ||| Sleep Initiation and Maintenance Disorders ||| Depression ||| Pruritus ||| Cellulitis ||| Syncope ||| Vertigo ||| Arrhythmias, Cardiac ||| Asthma ||| Gastritis ||| Urticaria ||| Sleep Wake Disorders ||| Tinnitus ||| Hearing Loss ||| Hypotension ||| Phlebitis ||| Deglutition Disorders ||| Hypertriglyceridemia ||| Angina Pectoris ||| Atrial Fibrillation ||| Venous Thrombosis ||| Pulmonary Embolism ||| Pneumothorax ||| Gastrointestinal Hemorrhage ||| Ascites ||| Esophagitis ||| Gastroesophageal Reflux ||| Dry Eye Syndromes ||| Oral Ulcer ||| Acute Kidney Injury
	CHEMBL1773	D006327	CAPECITABINE	Heart Block	0	0.0582588	D009203 ||| D000740 ||| D003248 ||| D004415 ||| D000505 ||| D009260 ||| D007766 ||| D013921 ||| D007319 ||| D003863 ||| D011537 ||| D002481 ||| D013575 ||| D014717 ||| D001145 ||| D001249 ||| D005756 ||| D014581 ||| D012893 ||| D034381 ||| D007022 ||| D006973 ||| D010689 ||| D003680 ||| D015228 ||| D000787 ||| D001281 ||| D020246 ||| D011655 ||| D011030 ||| D006471 ||| D001201 ||| D004941 ||| D005764 ||| D015352 ||| D019226 ||| D058186	Myocardial Infarction ||| Anemia ||| Constipation ||| Dyspepsia ||| Alopecia ||| Nail Diseases ||| Lacrimal Apparatus Diseases ||| Thrombocytopenia ||| Sleep Initiation and Maintenance Disorders ||| Depression ||| Pruritus ||| Cellulitis ||| Syncope ||| Vertigo ||| Arrhythmias, Cardiac ||| Asthma ||| Gastritis ||| Urticaria ||| Sleep Wake Disorders ||| Hearing Loss ||| Hypotension ||| Hypertension ||| Phlebitis ||| Deglutition Disorders ||| Hypertriglyceridemia ||| Angina Pectoris ||| Atrial Fibrillation ||| Venous Thrombosis ||| Pulmonary Embolism ||| Pneumothorax ||| Gastrointestinal Hemorrhage ||| Ascites ||| Esophagitis ||| Gastroesophageal Reflux ||| Dry Eye Syndromes ||| Oral Ulcer ||| Acute Kidney Injury
	CHEMBL1773	D055623	CAPECITABINE	Keratosis, Actinic	0	0.0608293	D009203 ||| D000740 ||| D003248 ||| D004415 ||| D000505 ||| D009260 ||| D007766 ||| D013921 ||| D007319 ||| D003863 ||| D011537 ||| D002481 ||| D013575 ||| D014717 ||| D001145 ||| D001249 ||| D005756 ||| D014581 ||| D012893 ||| D034381 ||| D007022 ||| D006973 ||| D010689 ||| D003680 ||| D015228 ||| D000787 ||| D001281 ||| D020246 ||| D011655 ||| D011030 ||| D006471 ||| D001201 ||| D004941 ||| D005764 ||| D015352 ||| D019226 ||| D058186	Myocardial Infarction ||| Anemia ||| Constipation ||| Dyspepsia ||| Alopecia ||| Nail Diseases ||| Lacrimal Apparatus Diseases ||| Thrombocytopenia ||| Sleep Initiation and Maintenance Disorders ||| Depression ||| Pruritus ||| Cellulitis ||| Syncope ||| Vertigo ||| Arrhythmias, Cardiac ||| Asthma ||| Gastritis ||| Urticaria ||| Sleep Wake Disorders ||| Hearing Loss ||| Hypotension ||| Hypertension ||| Phlebitis ||| Deglutition Disorders ||| Hypertriglyceridemia ||| Angina Pectoris ||| Atrial Fibrillation ||| Venous Thrombosis ||| Pulmonary Embolism ||| Pneumothorax ||| Gastrointestinal Hemorrhage ||| Ascites ||| Esophagitis ||| Gastroesophageal Reflux ||| Dry Eye Syndromes ||| Oral Ulcer ||| Acute Kidney Injury
	CHEMBL1773	D001991	CAPECITABINE	Bronchitis	0	0.352904	D009203 ||| D000740 ||| D003248 ||| D004415 ||| D000505 ||| D009260 ||| D007766 ||| D013921 ||| D007319 ||| D003863 ||| D011537 ||| D002481 ||| D013575 ||| D014717 ||| D001145 ||| D001249 ||| D005756 ||| D014581 ||| D012893 ||| D034381 ||| D007022 ||| D006973 ||| D010689 ||| D003680 ||| D015228 ||| D000787 ||| D001281 ||| D020246 ||| D011655 ||| D011030 ||| D006471 ||| D001201 ||| D004941 ||| D005764 ||| D015352 ||| D019226 ||| D058186	Myocardial Infarction ||| Anemia ||| Constipation ||| Dyspepsia ||| Alopecia ||| Nail Diseases ||| Lacrimal Apparatus Diseases ||| Thrombocytopenia ||| Sleep Initiation and Maintenance Disorders ||| Depression ||| Pruritus ||| Cellulitis ||| Syncope ||| Vertigo ||| Arrhythmias, Cardiac ||| Asthma ||| Gastritis ||| Urticaria ||| Sleep Wake Disorders ||| Hearing Loss ||| Hypotension ||| Hypertension ||| Phlebitis ||| Deglutition Disorders ||| Hypertriglyceridemia ||| Angina Pectoris ||| Atrial Fibrillation ||| Venous Thrombosis ||| Pulmonary Embolism ||| Pneumothorax ||| Gastrointestinal Hemorrhage ||| Ascites ||| Esophagitis ||| Gastroesophageal Reflux ||| Dry Eye Syndromes ||| Oral Ulcer ||| Acute Kidney Injury
	CHEMBL1773	D008175	CAPECITABINE	Lung Neoplasms	0	0.0706331	D009203 ||| D000740 ||| D003248 ||| D004415 ||| D000505 ||| D009260 ||| D007766 ||| D013921 ||| D007319 ||| D003863 ||| D011537 ||| D002481 ||| D013575 ||| D014717 ||| D001145 ||| D001249 ||| D005756 ||| D014581 ||| D012893 ||| D034381 ||| D007022 ||| D006973 ||| D010689 ||| D003680 ||| D015228 ||| D000787 ||| D001281 ||| D020246 ||| D011655 ||| D011030 ||| D006471 ||| D001201 ||| D004941 ||| D005764 ||| D015352 ||| D019226 ||| D058186	Myocardial Infarction ||| Anemia ||| Constipation ||| Dyspepsia ||| Alopecia ||| Nail Diseases ||| Lacrimal Apparatus Diseases ||| Thrombocytopenia ||| Sleep Initiation and Maintenance Disorders ||| Depression ||| Pruritus ||| Cellulitis ||| Syncope ||| Vertigo ||| Arrhythmias, Cardiac ||| Asthma ||| Gastritis ||| Urticaria ||| Sleep Wake Disorders ||| Hearing Loss ||| Hypotension ||| Hypertension ||| Phlebitis ||| Deglutition Disorders ||| Hypertriglyceridemia ||| Angina Pectoris ||| Atrial Fibrillation ||| Venous Thrombosis ||| Pulmonary Embolism ||| Pneumothorax ||| Gastrointestinal Hemorrhage ||| Ascites ||| Esophagitis ||| Gastroesophageal Reflux ||| Dry Eye Syndromes ||| Oral Ulcer ||| Acute Kidney Injury
	CHEMBL1773	D008545	CAPECITABINE	Melanoma	0	0.046262	D009203 ||| D000740 ||| D003248 ||| D004415 ||| D000505 ||| D009260 ||| D007766 ||| D013921 ||| D007319 ||| D003863 ||| D011537 ||| D002481 ||| D013575 ||| D014717 ||| D001145 ||| D001249 ||| D005756 ||| D014581 ||| D012893 ||| D034381 ||| D007022 ||| D006973 ||| D010689 ||| D003680 ||| D015228 ||| D000787 ||| D001281 ||| D020246 ||| D011655 ||| D011030 ||| D006471 ||| D001201 ||| D004941 ||| D005764 ||| D015352 ||| D019226 ||| D058186	Myocardial Infarction ||| Anemia ||| Constipation ||| Dyspepsia ||| Alopecia ||| Nail Diseases ||| Lacrimal Apparatus Diseases ||| Thrombocytopenia ||| Sleep Initiation and Maintenance Disorders ||| Depression ||| Pruritus ||| Cellulitis ||| Syncope ||| Vertigo ||| Arrhythmias, Cardiac ||| Asthma ||| Gastritis ||| Urticaria ||| Sleep Wake Disorders ||| Hearing Loss ||| Hypotension ||| Hypertension ||| Phlebitis ||| Deglutition Disorders ||| Hypertriglyceridemia ||| Angina Pectoris ||| Atrial Fibrillation ||| Venous Thrombosis ||| Pulmonary Embolism ||| Pneumothorax ||| Gastrointestinal Hemorrhage ||| Ascites ||| Esophagitis ||| Gastroesophageal Reflux ||| Dry Eye Syndromes ||| Oral Ulcer ||| Acute Kidney Injury
	CHEMBL1773	D008228	CAPECITABINE	Lymphoma, Non-Hodgkin	0	0.0956817	D009203 ||| D000740 ||| D003248 ||| D004415 ||| D000505 ||| D009260 ||| D007766 ||| D013921 ||| D007319 ||| D003863 ||| D011537 ||| D002481 ||| D013575 ||| D014717 ||| D001145 ||| D001249 ||| D005756 ||| D014581 ||| D012893 ||| D034381 ||| D007022 ||| D006973 ||| D010689 ||| D003680 ||| D015228 ||| D000787 ||| D001281 ||| D020246 ||| D011655 ||| D011030 ||| D006471 ||| D001201 ||| D004941 ||| D005764 ||| D015352 ||| D019226 ||| D058186	Myocardial Infarction ||| Anemia ||| Constipation ||| Dyspepsia ||| Alopecia ||| Nail Diseases ||| Lacrimal Apparatus Diseases ||| Thrombocytopenia ||| Sleep Initiation and Maintenance Disorders ||| Depression ||| Pruritus ||| Cellulitis ||| Syncope ||| Vertigo ||| Arrhythmias, Cardiac ||| Asthma ||| Gastritis ||| Urticaria ||| Sleep Wake Disorders ||| Hearing Loss ||| Hypotension ||| Hypertension ||| Phlebitis ||| Deglutition Disorders ||| Hypertriglyceridemia ||| Angina Pectoris ||| Atrial Fibrillation ||| Venous Thrombosis ||| Pulmonary Embolism ||| Pneumothorax ||| Gastrointestinal Hemorrhage ||| Ascites ||| Esophagitis ||| Gastroesophageal Reflux ||| Dry Eye Syndromes ||| Oral Ulcer ||| Acute Kidney Injury
	CHEMBL1773	D002294	CAPECITABINE	Carcinoma, Squamous Cell	0	0.0328084	D009203 ||| D000740 ||| D003248 ||| D004415 ||| D000505 ||| D009260 ||| D007766 ||| D013921 ||| D007319 ||| D003863 ||| D011537 ||| D002481 ||| D013575 ||| D014717 ||| D001145 ||| D001249 ||| D005756 ||| D014581 ||| D012893 ||| D034381 ||| D007022 ||| D006973 ||| D010689 ||| D003680 ||| D015228 ||| D000787 ||| D001281 ||| D020246 ||| D011655 ||| D011030 ||| D006471 ||| D001201 ||| D004941 ||| D005764 ||| D015352 ||| D019226 ||| D058186	Myocardial Infarction ||| Anemia ||| Constipation ||| Dyspepsia ||| Alopecia ||| Nail Diseases ||| Lacrimal Apparatus Diseases ||| Thrombocytopenia ||| Sleep Initiation and Maintenance Disorders ||| Depression ||| Pruritus ||| Cellulitis ||| Syncope ||| Vertigo ||| Arrhythmias, Cardiac ||| Asthma ||| Gastritis ||| Urticaria ||| Sleep Wake Disorders ||| Hearing Loss ||| Hypotension ||| Hypertension ||| Phlebitis ||| Deglutition Disorders ||| Hypertriglyceridemia ||| Angina Pectoris ||| Atrial Fibrillation ||| Venous Thrombosis ||| Pulmonary Embolism ||| Pneumothorax ||| Gastrointestinal Hemorrhage ||| Ascites ||| Esophagitis ||| Gastroesophageal Reflux ||| Dry Eye Syndromes ||| Oral Ulcer ||| Acute Kidney Injury
	CHEMBL1773	D002349	CAPECITABINE	Carpal Tunnel Syndrome	0	0.0790588	D009203 ||| D000740 ||| D003248 ||| D004415 ||| D000505 ||| D009260 ||| D007766 ||| D013921 ||| D007319 ||| D003863 ||| D011537 ||| D002481 ||| D013575 ||| D014717 ||| D001145 ||| D001249 ||| D005756 ||| D014581 ||| D012893 ||| D014012 ||| D034381 ||| D007022 ||| D006973 ||| D010689 ||| D003680 ||| D015228 ||| D000787 ||| D001281 ||| D020246 ||| D011655 ||| D011030 ||| D006471 ||| D001201 ||| D004941 ||| D005764 ||| D015352 ||| D019226 ||| D058186	Myocardial Infarction ||| Anemia ||| Constipation ||| Dyspepsia ||| Alopecia ||| Nail Diseases ||| Lacrimal Apparatus Diseases ||| Thrombocytopenia ||| Sleep Initiation and Maintenance Disorders ||| Depression ||| Pruritus ||| Cellulitis ||| Syncope ||| Vertigo ||| Arrhythmias, Cardiac ||| Asthma ||| Gastritis ||| Urticaria ||| Sleep Wake Disorders ||| Tinnitus ||| Hearing Loss ||| Hypotension ||| Hypertension ||| Phlebitis ||| Deglutition Disorders ||| Hypertriglyceridemia ||| Angina Pectoris ||| Atrial Fibrillation ||| Venous Thrombosis ||| Pulmonary Embolism ||| Pneumothorax ||| Gastrointestinal Hemorrhage ||| Ascites ||| Esophagitis ||| Gastroesophageal Reflux ||| Dry Eye Syndromes ||| Oral Ulcer ||| Acute Kidney Injury
	CHEMBL1773	D016883	CAPECITABINE	Diabetic Ketoacidosis	0	0.146081	D009203 ||| D000740 ||| D003248 ||| D004415 ||| D000505 ||| D009260 ||| D007766 ||| D013921 ||| D007319 ||| D003863 ||| D011537 ||| D002481 ||| D013575 ||| D014717 ||| D001145 ||| D001249 ||| D005756 ||| D014581 ||| D012893 ||| D034381 ||| D007022 ||| D006973 ||| D010689 ||| D003680 ||| D015228 ||| D000787 ||| D001281 ||| D020246 ||| D011655 ||| D011030 ||| D006471 ||| D001201 ||| D004941 ||| D005764 ||| D015352 ||| D019226 ||| D058186	Myocardial Infarction ||| Anemia ||| Constipation ||| Dyspepsia ||| Alopecia ||| Nail Diseases ||| Lacrimal Apparatus Diseases ||| Thrombocytopenia ||| Sleep Initiation and Maintenance Disorders ||| Depression ||| Pruritus ||| Cellulitis ||| Syncope ||| Vertigo ||| Arrhythmias, Cardiac ||| Asthma ||| Gastritis ||| Urticaria ||| Sleep Wake Disorders ||| Hearing Loss ||| Hypotension ||| Hypertension ||| Phlebitis ||| Deglutition Disorders ||| Hypertriglyceridemia ||| Angina Pectoris ||| Atrial Fibrillation ||| Venous Thrombosis ||| Pulmonary Embolism ||| Pneumothorax ||| Gastrointestinal Hemorrhage ||| Ascites ||| Esophagitis ||| Gastroesophageal Reflux ||| Dry Eye Syndromes ||| Oral Ulcer ||| Acute Kidney Injury
	CHEMBL1773	D001749	CAPECITABINE	Urinary Bladder Neoplasms	0	0.0493724	D009203 ||| D000740 ||| D003248 ||| D004415 ||| D000505 ||| D009260 ||| D007766 ||| D013921 ||| D007319 ||| D003863 ||| D011537 ||| D002481 ||| D013575 ||| D014717 ||| D001145 ||| D001249 ||| D005756 ||| D014581 ||| D012893 ||| D034381 ||| D007022 ||| D006973 ||| D010689 ||| D003680 ||| D015228 ||| D000787 ||| D001281 ||| D020246 ||| D011655 ||| D011030 ||| D006471 ||| D001201 ||| D004941 ||| D005764 ||| D015352 ||| D019226 ||| D058186	Myocardial Infarction ||| Anemia ||| Constipation ||| Dyspepsia ||| Alopecia ||| Nail Diseases ||| Lacrimal Apparatus Diseases ||| Thrombocytopenia ||| Sleep Initiation and Maintenance Disorders ||| Depression ||| Pruritus ||| Cellulitis ||| Syncope ||| Vertigo ||| Arrhythmias, Cardiac ||| Asthma ||| Gastritis ||| Urticaria ||| Sleep Wake Disorders ||| Hearing Loss ||| Hypotension ||| Hypertension ||| Phlebitis ||| Deglutition Disorders ||| Hypertriglyceridemia ||| Angina Pectoris ||| Atrial Fibrillation ||| Venous Thrombosis ||| Pulmonary Embolism ||| Pneumothorax ||| Gastrointestinal Hemorrhage ||| Ascites ||| Esophagitis ||| Gastroesophageal Reflux ||| Dry Eye Syndromes ||| Oral Ulcer ||| Acute Kidney Injury
	CHEMBL1773	D007889	CAPECITABINE	Leiomyoma	0	0.0364461	D009203 ||| D000740 ||| D003248 ||| D004415 ||| D000505 ||| D009260 ||| D007766 ||| D013921 ||| D007319 ||| D003863 ||| D011537 ||| D002481 ||| D013575 ||| D014717 ||| D001145 ||| D001249 ||| D005756 ||| D014581 ||| D012893 ||| D034381 ||| D007022 ||| D006973 ||| D010689 ||| D003680 ||| D015228 ||| D000787 ||| D001281 ||| D020246 ||| D011655 ||| D011030 ||| D006471 ||| D001201 ||| D004941 ||| D005764 ||| D015352 ||| D019226 ||| D058186	Myocardial Infarction ||| Anemia ||| Constipation ||| Dyspepsia ||| Alopecia ||| Nail Diseases ||| Lacrimal Apparatus Diseases ||| Thrombocytopenia ||| Sleep Initiation and Maintenance Disorders ||| Depression ||| Pruritus ||| Cellulitis ||| Syncope ||| Vertigo ||| Arrhythmias, Cardiac ||| Asthma ||| Gastritis ||| Urticaria ||| Sleep Wake Disorders ||| Hearing Loss ||| Hypotension ||| Hypertension ||| Phlebitis ||| Deglutition Disorders ||| Hypertriglyceridemia ||| Angina Pectoris ||| Atrial Fibrillation ||| Venous Thrombosis ||| Pulmonary Embolism ||| Pneumothorax ||| Gastrointestinal Hemorrhage ||| Ascites ||| Esophagitis ||| Gastroesophageal Reflux ||| Dry Eye Syndromes ||| Oral Ulcer ||| Acute Kidney Injury
	CHEMBL1773	D018798	CAPECITABINE	Anemia, Iron-Deficiency	0	0.0797262	D009203 ||| D000740 ||| D003248 ||| D004415 ||| D000505 ||| D009260 ||| D007766 ||| D013921 ||| D007319 ||| D003863 ||| D011537 ||| D002481 ||| D013575 ||| D014717 ||| D001145 ||| D001249 ||| D005756 ||| D014581 ||| D012893 ||| D034381 ||| D007022 ||| D006973 ||| D010689 ||| D003680 ||| D015228 ||| D000787 ||| D001281 ||| D020246 ||| D011655 ||| D011030 ||| D006471 ||| D001201 ||| D004941 ||| D005764 ||| D015352 ||| D019226 ||| D058186	Myocardial Infarction ||| Anemia ||| Constipation ||| Dyspepsia ||| Alopecia ||| Nail Diseases ||| Lacrimal Apparatus Diseases ||| Thrombocytopenia ||| Sleep Initiation and Maintenance Disorders ||| Depression ||| Pruritus ||| Cellulitis ||| Syncope ||| Vertigo ||| Arrhythmias, Cardiac ||| Asthma ||| Gastritis ||| Urticaria ||| Sleep Wake Disorders ||| Hearing Loss ||| Hypotension ||| Hypertension ||| Phlebitis ||| Deglutition Disorders ||| Hypertriglyceridemia ||| Angina Pectoris ||| Atrial Fibrillation ||| Venous Thrombosis ||| Pulmonary Embolism ||| Pneumothorax ||| Gastrointestinal Hemorrhage ||| Ascites ||| Esophagitis ||| Gastroesophageal Reflux ||| Dry Eye Syndromes ||| Oral Ulcer ||| Acute Kidney Injury
	CHEMBL1773	D000380	CAPECITABINE	Agranulocytosis	0	0.049124	D009203 ||| D000740 ||| D003248 ||| D004415 ||| D009260 ||| D007766 ||| D013921 ||| D007319 ||| D003863 ||| D011537 ||| D002481 ||| D013575 ||| D014717 ||| D001145 ||| D001249 ||| D005756 ||| D014581 ||| D012893 ||| D007022 ||| D006973 ||| D010689 ||| D003680 ||| D000787 ||| D001281 ||| D011655 ||| D011030 ||| D006471 ||| D001201 ||| D004941 ||| D005764 ||| D015352 ||| D058186	Myocardial Infarction ||| Anemia ||| Constipation ||| Dyspepsia ||| Nail Diseases ||| Lacrimal Apparatus Diseases ||| Thrombocytopenia ||| Sleep Initiation and Maintenance Disorders ||| Depression ||| Pruritus ||| Cellulitis ||| Syncope ||| Vertigo ||| Arrhythmias, Cardiac ||| Asthma ||| Gastritis ||| Urticaria ||| Sleep Wake Disorders ||| Hypotension ||| Hypertension ||| Phlebitis ||| Deglutition Disorders ||| Angina Pectoris ||| Atrial Fibrillation ||| Pulmonary Embolism ||| Pneumothorax ||| Gastrointestinal Hemorrhage ||| Ascites ||| Esophagitis ||| Gastroesophageal Reflux ||| Dry Eye Syndromes ||| Acute Kidney Injury
	CHEMBL1773	D012893	CAPECITABINE	Sleep Wake Disorders	1	0.0405976	D009203 ||| D000740 ||| D003248 ||| D004415 ||| D000505 ||| D009260 ||| D007766 ||| D013921 ||| D007319 ||| D003863 ||| D011537 ||| D002481 ||| D013575 ||| D014717 ||| D001145 ||| D001249 ||| D005756 ||| D014581 ||| D034381 ||| D007022 ||| D006973 ||| D010689 ||| D003680 ||| D015228 ||| D000787 ||| D001281 ||| D020246 ||| D011655 ||| D011030 ||| D006471 ||| D001201 ||| D004941 ||| D005764 ||| D015352 ||| D019226 ||| D058186	Myocardial Infarction ||| Anemia ||| Constipation ||| Dyspepsia ||| Alopecia ||| Nail Diseases ||| Lacrimal Apparatus Diseases ||| Thrombocytopenia ||| Sleep Initiation and Maintenance Disorders ||| Depression ||| Pruritus ||| Cellulitis ||| Syncope ||| Vertigo ||| Arrhythmias, Cardiac ||| Asthma ||| Gastritis ||| Urticaria ||| Hearing Loss ||| Hypotension ||| Hypertension ||| Phlebitis ||| Deglutition Disorders ||| Hypertriglyceridemia ||| Angina Pectoris ||| Atrial Fibrillation ||| Venous Thrombosis ||| Pulmonary Embolism ||| Pneumothorax ||| Gastrointestinal Hemorrhage ||| Ascites ||| Esophagitis ||| Gastroesophageal Reflux ||| Dry Eye Syndromes ||| Oral Ulcer ||| Acute Kidney Injury
	CHEMBL1773	D006429	CAPECITABINE	Hemiplegia	0	0.0260752	D009203 ||| D000740 ||| D003248 ||| D004415 ||| D009260 ||| D007766 ||| D013921 ||| D007319 ||| D003863 ||| D011537 ||| D002481 ||| D013575 ||| D014717 ||| D001145 ||| D001249 ||| D005756 ||| D014581 ||| D012893 ||| D007022 ||| D006973 ||| D010689 ||| D003680 ||| D000787 ||| D001281 ||| D011655 ||| D011030 ||| D006471 ||| D001201 ||| D004941 ||| D005764 ||| D015352 ||| D058186	Myocardial Infarction ||| Anemia ||| Constipation ||| Dyspepsia ||| Nail Diseases ||| Lacrimal Apparatus Diseases ||| Thrombocytopenia ||| Sleep Initiation and Maintenance Disorders ||| Depression ||| Pruritus ||| Cellulitis ||| Syncope ||| Vertigo ||| Arrhythmias, Cardiac ||| Asthma ||| Gastritis ||| Urticaria ||| Sleep Wake Disorders ||| Hypotension ||| Hypertension ||| Phlebitis ||| Deglutition Disorders ||| Angina Pectoris ||| Atrial Fibrillation ||| Pulmonary Embolism ||| Pneumothorax ||| Gastrointestinal Hemorrhage ||| Ascites ||| Esophagitis ||| Gastroesophageal Reflux ||| Dry Eye Syndromes ||| Acute Kidney Injury
	CHEMBL1773	D011655	CAPECITABINE	Pulmonary Embolism	1	0.518621	D009203 ||| D000740 ||| D003248 ||| D004415 ||| D000505 ||| D009260 ||| D007766 ||| D013921 ||| D007319 ||| D003863 ||| D011537 ||| D002481 ||| D013575 ||| D014717 ||| D001145 ||| D001249 ||| D005756 ||| D014581 ||| D012893 ||| D034381 ||| D007022 ||| D006973 ||| D010689 ||| D003680 ||| D015228 ||| D000787 ||| D001281 ||| D020246 ||| D011030 ||| D006471 ||| D001201 ||| D004941 ||| D005764 ||| D015352 ||| D019226 ||| D058186	Myocardial Infarction ||| Anemia ||| Constipation ||| Dyspepsia ||| Alopecia ||| Nail Diseases ||| Lacrimal Apparatus Diseases ||| Thrombocytopenia ||| Sleep Initiation and Maintenance Disorders ||| Depression ||| Pruritus ||| Cellulitis ||| Syncope ||| Vertigo ||| Arrhythmias, Cardiac ||| Asthma ||| Gastritis ||| Urticaria ||| Sleep Wake Disorders ||| Hearing Loss ||| Hypotension ||| Hypertension ||| Phlebitis ||| Deglutition Disorders ||| Hypertriglyceridemia ||| Angina Pectoris ||| Atrial Fibrillation ||| Venous Thrombosis ||| Pneumothorax ||| Gastrointestinal Hemorrhage ||| Ascites ||| Esophagitis ||| Gastroesophageal Reflux ||| Dry Eye Syndromes ||| Oral Ulcer ||| Acute Kidney Injury
	CHEMBL1773	D009202	CAPECITABINE	Cardiomyopathies	0	0.0372638	D009203 ||| D000740 ||| D003248 ||| D004415 ||| D000505 ||| D009260 ||| D007766 ||| D013921 ||| D007319 ||| D003863 ||| D011537 ||| D002481 ||| D013575 ||| D014717 ||| D001145 ||| D001249 ||| D005756 ||| D014581 ||| D012893 ||| D014012 ||| D034381 ||| D007022 ||| D006973 ||| D010689 ||| D003680 ||| D015228 ||| D000787 ||| D001281 ||| D020246 ||| D011655 ||| D011030 ||| D006471 ||| D001201 ||| D004941 ||| D005764 ||| D015352 ||| D019226 ||| D058186	Myocardial Infarction ||| Anemia ||| Constipation ||| Dyspepsia ||| Alopecia ||| Nail Diseases ||| Lacrimal Apparatus Diseases ||| Thrombocytopenia ||| Sleep Initiation and Maintenance Disorders ||| Depression ||| Pruritus ||| Cellulitis ||| Syncope ||| Vertigo ||| Arrhythmias, Cardiac ||| Asthma ||| Gastritis ||| Urticaria ||| Sleep Wake Disorders ||| Tinnitus ||| Hearing Loss ||| Hypotension ||| Hypertension ||| Phlebitis ||| Deglutition Disorders ||| Hypertriglyceridemia ||| Angina Pectoris ||| Atrial Fibrillation ||| Venous Thrombosis ||| Pulmonary Embolism ||| Pneumothorax ||| Gastrointestinal Hemorrhage ||| Ascites ||| Esophagitis ||| Gastroesophageal Reflux ||| Dry Eye Syndromes ||| Oral Ulcer ||| Acute Kidney Injury
	CHEMBL1773	D013345	CAPECITABINE	Subarachnoid Hemorrhage	0	0.0938184	D009203 ||| D000740 ||| D003248 ||| D004415 ||| D000505 ||| D009260 ||| D007766 ||| D013921 ||| D007319 ||| D003863 ||| D011537 ||| D002481 ||| D013575 ||| D014717 ||| D001145 ||| D001249 ||| D005756 ||| D014581 ||| D012893 ||| D034381 ||| D007022 ||| D006973 ||| D010689 ||| D003680 ||| D015228 ||| D000787 ||| D001281 ||| D020246 ||| D011655 ||| D011030 ||| D006471 ||| D001201 ||| D004941 ||| D005764 ||| D015352 ||| D019226 ||| D058186	Myocardial Infarction ||| Anemia ||| Constipation ||| Dyspepsia ||| Alopecia ||| Nail Diseases ||| Lacrimal Apparatus Diseases ||| Thrombocytopenia ||| Sleep Initiation and Maintenance Disorders ||| Depression ||| Pruritus ||| Cellulitis ||| Syncope ||| Vertigo ||| Arrhythmias, Cardiac ||| Asthma ||| Gastritis ||| Urticaria ||| Sleep Wake Disorders ||| Hearing Loss ||| Hypotension ||| Hypertension ||| Phlebitis ||| Deglutition Disorders ||| Hypertriglyceridemia ||| Angina Pectoris ||| Atrial Fibrillation ||| Venous Thrombosis ||| Pulmonary Embolism ||| Pneumothorax ||| Gastrointestinal Hemorrhage ||| Ascites ||| Esophagitis ||| Gastroesophageal Reflux ||| Dry Eye Syndromes ||| Oral Ulcer ||| Acute Kidney Injury
	CHEMBL1773	D002543	CAPECITABINE	Cerebral Hemorrhage	0	0.0225085	D009203 ||| D000740 ||| D003248 ||| D004415 ||| D000505 ||| D009260 ||| D007766 ||| D013921 ||| D007319 ||| D003863 ||| D011537 ||| D002481 ||| D013575 ||| D014717 ||| D001145 ||| D001249 ||| D005756 ||| D014581 ||| D012893 ||| D034381 ||| D007022 ||| D006973 ||| D010689 ||| D003680 ||| D015228 ||| D000787 ||| D001281 ||| D020246 ||| D011655 ||| D011030 ||| D006471 ||| D001201 ||| D004941 ||| D005764 ||| D015352 ||| D019226 ||| D058186	Myocardial Infarction ||| Anemia ||| Constipation ||| Dyspepsia ||| Alopecia ||| Nail Diseases ||| Lacrimal Apparatus Diseases ||| Thrombocytopenia ||| Sleep Initiation and Maintenance Disorders ||| Depression ||| Pruritus ||| Cellulitis ||| Syncope ||| Vertigo ||| Arrhythmias, Cardiac ||| Asthma ||| Gastritis ||| Urticaria ||| Sleep Wake Disorders ||| Hearing Loss ||| Hypotension ||| Hypertension ||| Phlebitis ||| Deglutition Disorders ||| Hypertriglyceridemia ||| Angina Pectoris ||| Atrial Fibrillation ||| Venous Thrombosis ||| Pulmonary Embolism ||| Pneumothorax ||| Gastrointestinal Hemorrhage ||| Ascites ||| Esophagitis ||| Gastroesophageal Reflux ||| Dry Eye Syndromes ||| Oral Ulcer ||| Acute Kidney Injury
	CHEMBL1773	D002544	CAPECITABINE	Cerebral Infarction	0	0.0804622	D009203 ||| D000740 ||| D003248 ||| D004415 ||| D009260 ||| D007766 ||| D013921 ||| D007319 ||| D003863 ||| D011537 ||| D002481 ||| D013575 ||| D014717 ||| D001145 ||| D001249 ||| D005756 ||| D014581 ||| D012893 ||| D007022 ||| D006973 ||| D010689 ||| D003680 ||| D000787 ||| D001281 ||| D011655 ||| D011030 ||| D006471 ||| D001201 ||| D004941 ||| D005764 ||| D015352 ||| D058186	Myocardial Infarction ||| Anemia ||| Constipation ||| Dyspepsia ||| Nail Diseases ||| Lacrimal Apparatus Diseases ||| Thrombocytopenia ||| Sleep Initiation and Maintenance Disorders ||| Depression ||| Pruritus ||| Cellulitis ||| Syncope ||| Vertigo ||| Arrhythmias, Cardiac ||| Asthma ||| Gastritis ||| Urticaria ||| Sleep Wake Disorders ||| Hypotension ||| Hypertension ||| Phlebitis ||| Deglutition Disorders ||| Angina Pectoris ||| Atrial Fibrillation ||| Pulmonary Embolism ||| Pneumothorax ||| Gastrointestinal Hemorrhage ||| Ascites ||| Esophagitis ||| Gastroesophageal Reflux ||| Dry Eye Syndromes ||| Acute Kidney Injury
	CHEMBL1773	D050197	CAPECITABINE	Arteriosclerosis	0	0.496843	D009203 ||| D000740 ||| D003248 ||| D004415 ||| D000505 ||| D009260 ||| D007766 ||| D013921 ||| D007319 ||| D003863 ||| D011537 ||| D002481 ||| D013575 ||| D014717 ||| D001145 ||| D001249 ||| D005756 ||| D014581 ||| D012893 ||| D034381 ||| D007022 ||| D006973 ||| D010689 ||| D003680 ||| D015228 ||| D000787 ||| D001281 ||| D020246 ||| D011655 ||| D011030 ||| D006471 ||| D001201 ||| D004941 ||| D005764 ||| D015352 ||| D019226 ||| D058186	Myocardial Infarction ||| Anemia ||| Constipation ||| Dyspepsia ||| Alopecia ||| Nail Diseases ||| Lacrimal Apparatus Diseases ||| Thrombocytopenia ||| Sleep Initiation and Maintenance Disorders ||| Depression ||| Pruritus ||| Cellulitis ||| Syncope ||| Vertigo ||| Arrhythmias, Cardiac ||| Asthma ||| Gastritis ||| Urticaria ||| Sleep Wake Disorders ||| Hearing Loss ||| Hypotension ||| Hypertension ||| Phlebitis ||| Deglutition Disorders ||| Hypertriglyceridemia ||| Angina Pectoris ||| Atrial Fibrillation ||| Venous Thrombosis ||| Pulmonary Embolism ||| Pneumothorax ||| Gastrointestinal Hemorrhage ||| Ascites ||| Esophagitis ||| Gastroesophageal Reflux ||| Dry Eye Syndromes ||| Oral Ulcer ||| Acute Kidney Injury
	CHEMBL1773	D010689	CAPECITABINE	Phlebitis	1	0.0403407	D009203 ||| D000740 ||| D003248 ||| D004415 ||| D009260 ||| D007766 ||| D013921 ||| D007319 ||| D003863 ||| D011537 ||| D002481 ||| D013575 ||| D014717 ||| D001145 ||| D001249 ||| D005756 ||| D014581 ||| D012893 ||| D007022 ||| D006973 ||| D003680 ||| D000787 ||| D001281 ||| D011655 ||| D011030 ||| D006471 ||| D001201 ||| D004941 ||| D005764 ||| D015352 ||| D058186	Myocardial Infarction ||| Anemia ||| Constipation ||| Dyspepsia ||| Nail Diseases ||| Lacrimal Apparatus Diseases ||| Thrombocytopenia ||| Sleep Initiation and Maintenance Disorders ||| Depression ||| Pruritus ||| Cellulitis ||| Syncope ||| Vertigo ||| Arrhythmias, Cardiac ||| Asthma ||| Gastritis ||| Urticaria ||| Sleep Wake Disorders ||| Hypotension ||| Hypertension ||| Deglutition Disorders ||| Angina Pectoris ||| Atrial Fibrillation ||| Pulmonary Embolism ||| Pneumothorax ||| Gastrointestinal Hemorrhage ||| Ascites ||| Esophagitis ||| Gastroesophageal Reflux ||| Dry Eye Syndromes ||| Acute Kidney Injury
	CHEMBL1773	D006484	CAPECITABINE	Hemorrhoids	0	0.0734058	D009203 ||| D000740 ||| D003248 ||| D004415 ||| D000505 ||| D009260 ||| D007766 ||| D013921 ||| D007319 ||| D003863 ||| D011537 ||| D002481 ||| D013575 ||| D014717 ||| D001145 ||| D001249 ||| D005756 ||| D014581 ||| D012893 ||| D034381 ||| D007022 ||| D006973 ||| D010689 ||| D003680 ||| D015228 ||| D000787 ||| D001281 ||| D020246 ||| D011655 ||| D011030 ||| D006471 ||| D001201 ||| D004941 ||| D005764 ||| D015352 ||| D019226 ||| D058186	Myocardial Infarction ||| Anemia ||| Constipation ||| Dyspepsia ||| Alopecia ||| Nail Diseases ||| Lacrimal Apparatus Diseases ||| Thrombocytopenia ||| Sleep Initiation and Maintenance Disorders ||| Depression ||| Pruritus ||| Cellulitis ||| Syncope ||| Vertigo ||| Arrhythmias, Cardiac ||| Asthma ||| Gastritis ||| Urticaria ||| Sleep Wake Disorders ||| Hearing Loss ||| Hypotension ||| Hypertension ||| Phlebitis ||| Deglutition Disorders ||| Hypertriglyceridemia ||| Angina Pectoris ||| Atrial Fibrillation ||| Venous Thrombosis ||| Pulmonary Embolism ||| Pneumothorax ||| Gastrointestinal Hemorrhage ||| Ascites ||| Esophagitis ||| Gastroesophageal Reflux ||| Dry Eye Syndromes ||| Oral Ulcer ||| Acute Kidney Injury
	CHEMBL1773	D007022	CAPECITABINE	Hypotension	1	0.0380798	D009203 ||| D000740 ||| D003248 ||| D004415 ||| D009260 ||| D007766 ||| D013921 ||| D007319 ||| D003863 ||| D011537 ||| D002481 ||| D013575 ||| D014717 ||| D001145 ||| D001249 ||| D005756 ||| D014581 ||| D012893 ||| D006973 ||| D010689 ||| D003680 ||| D000787 ||| D001281 ||| D011655 ||| D011030 ||| D006471 ||| D001201 ||| D004941 ||| D005764 ||| D015352 ||| D058186	Myocardial Infarction ||| Anemia ||| Constipation ||| Dyspepsia ||| Nail Diseases ||| Lacrimal Apparatus Diseases ||| Thrombocytopenia ||| Sleep Initiation and Maintenance Disorders ||| Depression ||| Pruritus ||| Cellulitis ||| Syncope ||| Vertigo ||| Arrhythmias, Cardiac ||| Asthma ||| Gastritis ||| Urticaria ||| Sleep Wake Disorders ||| Hypertension ||| Phlebitis ||| Deglutition Disorders ||| Angina Pectoris ||| Atrial Fibrillation ||| Pulmonary Embolism ||| Pneumothorax ||| Gastrointestinal Hemorrhage ||| Ascites ||| Esophagitis ||| Gastroesophageal Reflux ||| Dry Eye Syndromes ||| Acute Kidney Injury
	CHEMBL1773	D012852	CAPECITABINE	Sinusitis	0	0.0370714	D009203 ||| D000740 ||| D003248 ||| D004415 ||| D000505 ||| D009260 ||| D007766 ||| D013921 ||| D007319 ||| D003863 ||| D011537 ||| D002481 ||| D013575 ||| D014717 ||| D001145 ||| D001249 ||| D005756 ||| D014581 ||| D012893 ||| D034381 ||| D007022 ||| D006973 ||| D010689 ||| D003680 ||| D015228 ||| D000787 ||| D001281 ||| D020246 ||| D011655 ||| D011030 ||| D006471 ||| D001201 ||| D004941 ||| D005764 ||| D015352 ||| D019226 ||| D058186	Myocardial Infarction ||| Anemia ||| Constipation ||| Dyspepsia ||| Alopecia ||| Nail Diseases ||| Lacrimal Apparatus Diseases ||| Thrombocytopenia ||| Sleep Initiation and Maintenance Disorders ||| Depression ||| Pruritus ||| Cellulitis ||| Syncope ||| Vertigo ||| Arrhythmias, Cardiac ||| Asthma ||| Gastritis ||| Urticaria ||| Sleep Wake Disorders ||| Hearing Loss ||| Hypotension ||| Hypertension ||| Phlebitis ||| Deglutition Disorders ||| Hypertriglyceridemia ||| Angina Pectoris ||| Atrial Fibrillation ||| Venous Thrombosis ||| Pulmonary Embolism ||| Pneumothorax ||| Gastrointestinal Hemorrhage ||| Ascites ||| Esophagitis ||| Gastroesophageal Reflux ||| Dry Eye Syndromes ||| Oral Ulcer ||| Acute Kidney Injury
	CHEMBL1773	D010996	CAPECITABINE	Pleural Effusion	0	0.0365782	D009203 ||| D000740 ||| D003248 ||| D004415 ||| D009260 ||| D007766 ||| D013921 ||| D007319 ||| D003863 ||| D011537 ||| D002481 ||| D013575 ||| D014717 ||| D001145 ||| D001249 ||| D005756 ||| D014581 ||| D012893 ||| D007022 ||| D006973 ||| D010689 ||| D003680 ||| D000787 ||| D001281 ||| D011655 ||| D011030 ||| D006471 ||| D001201 ||| D004941 ||| D005764 ||| D015352 ||| D058186	Myocardial Infarction ||| Anemia ||| Constipation ||| Dyspepsia ||| Nail Diseases ||| Lacrimal Apparatus Diseases ||| Thrombocytopenia ||| Sleep Initiation and Maintenance Disorders ||| Depression ||| Pruritus ||| Cellulitis ||| Syncope ||| Vertigo ||| Arrhythmias, Cardiac ||| Asthma ||| Gastritis ||| Urticaria ||| Sleep Wake Disorders ||| Hypotension ||| Hypertension ||| Phlebitis ||| Deglutition Disorders ||| Angina Pectoris ||| Atrial Fibrillation ||| Pulmonary Embolism ||| Pneumothorax ||| Gastrointestinal Hemorrhage ||| Ascites ||| Esophagitis ||| Gastroesophageal Reflux ||| Dry Eye Syndromes ||| Acute Kidney Injury
	CHEMBL1773	D011030	CAPECITABINE	Pneumothorax	1	0.0398166	D009203 ||| D000740 ||| D003248 ||| D004415 ||| D000505 ||| D009260 ||| D007766 ||| D013921 ||| D007319 ||| D003863 ||| D011537 ||| D002481 ||| D013575 ||| D014717 ||| D001145 ||| D001249 ||| D005756 ||| D014581 ||| D012893 ||| D034381 ||| D007022 ||| D006973 ||| D010689 ||| D003680 ||| D015228 ||| D000787 ||| D001281 ||| D020246 ||| D011655 ||| D006471 ||| D001201 ||| D004941 ||| D005764 ||| D015352 ||| D019226 ||| D058186	Myocardial Infarction ||| Anemia ||| Constipation ||| Dyspepsia ||| Alopecia ||| Nail Diseases ||| Lacrimal Apparatus Diseases ||| Thrombocytopenia ||| Sleep Initiation and Maintenance Disorders ||| Depression ||| Pruritus ||| Cellulitis ||| Syncope ||| Vertigo ||| Arrhythmias, Cardiac ||| Asthma ||| Gastritis ||| Urticaria ||| Sleep Wake Disorders ||| Hearing Loss ||| Hypotension ||| Hypertension ||| Phlebitis ||| Deglutition Disorders ||| Hypertriglyceridemia ||| Angina Pectoris ||| Atrial Fibrillation ||| Venous Thrombosis ||| Pulmonary Embolism ||| Gastrointestinal Hemorrhage ||| Ascites ||| Esophagitis ||| Gastroesophageal Reflux ||| Dry Eye Syndromes ||| Oral Ulcer ||| Acute Kidney Injury
	CHEMBL1773	D014060	CAPECITABINE	Tongue Diseases	0	0.0196957	D009203 ||| D000740 ||| D003248 ||| D004415 ||| D009260 ||| D007766 ||| D013921 ||| D007319 ||| D003863 ||| D011537 ||| D002481 ||| D013575 ||| D014717 ||| D001145 ||| D001249 ||| D005756 ||| D014581 ||| D012893 ||| D007022 ||| D006973 ||| D010689 ||| D003680 ||| D000787 ||| D001281 ||| D011655 ||| D011030 ||| D006471 ||| D001201 ||| D004941 ||| D005764 ||| D015352 ||| D058186	Myocardial Infarction ||| Anemia ||| Constipation ||| Dyspepsia ||| Nail Diseases ||| Lacrimal Apparatus Diseases ||| Thrombocytopenia ||| Sleep Initiation and Maintenance Disorders ||| Depression ||| Pruritus ||| Cellulitis ||| Syncope ||| Vertigo ||| Arrhythmias, Cardiac ||| Asthma ||| Gastritis ||| Urticaria ||| Sleep Wake Disorders ||| Hypotension ||| Hypertension ||| Phlebitis ||| Deglutition Disorders ||| Angina Pectoris ||| Atrial Fibrillation ||| Pulmonary Embolism ||| Pneumothorax ||| Gastrointestinal Hemorrhage ||| Ascites ||| Esophagitis ||| Gastroesophageal Reflux ||| Dry Eye Syndromes ||| Acute Kidney Injury
	CHEMBL1773	D004941	CAPECITABINE	Esophagitis	1	0.0763703	D009203 ||| D000740 ||| D003248 ||| D004415 ||| D009260 ||| D007766 ||| D013921 ||| D007319 ||| D003863 ||| D011537 ||| D002481 ||| D013575 ||| D014717 ||| D001145 ||| D001249 ||| D005756 ||| D014581 ||| D012893 ||| D007022 ||| D006973 ||| D010689 ||| D003680 ||| D000787 ||| D001281 ||| D011655 ||| D011030 ||| D006471 ||| D001201 ||| D005764 ||| D015352 ||| D058186	Myocardial Infarction ||| Anemia ||| Constipation ||| Dyspepsia ||| Nail Diseases ||| Lacrimal Apparatus Diseases ||| Thrombocytopenia ||| Sleep Initiation and Maintenance Disorders ||| Depression ||| Pruritus ||| Cellulitis ||| Syncope ||| Vertigo ||| Arrhythmias, Cardiac ||| Asthma ||| Gastritis ||| Urticaria ||| Sleep Wake Disorders ||| Hypotension ||| Hypertension ||| Phlebitis ||| Deglutition Disorders ||| Angina Pectoris ||| Atrial Fibrillation ||| Pulmonary Embolism ||| Pneumothorax ||| Gastrointestinal Hemorrhage ||| Ascites ||| Gastroesophageal Reflux ||| Dry Eye Syndromes ||| Acute Kidney Injury
	CHEMBL1773	D013276	CAPECITABINE	Stomach Ulcer	0	0.0475497	D009203 ||| D000740 ||| D003248 ||| D004415 ||| D000505 ||| D009260 ||| D007766 ||| D013921 ||| D007319 ||| D003863 ||| D011537 ||| D002481 ||| D013575 ||| D014717 ||| D001145 ||| D001249 ||| D005756 ||| D014581 ||| D012893 ||| D034381 ||| D007022 ||| D006973 ||| D010689 ||| D003680 ||| D015228 ||| D000787 ||| D001281 ||| D020246 ||| D011655 ||| D011030 ||| D006471 ||| D001201 ||| D004941 ||| D005764 ||| D015352 ||| D019226 ||| D058186	Myocardial Infarction ||| Anemia ||| Constipation ||| Dyspepsia ||| Alopecia ||| Nail Diseases ||| Lacrimal Apparatus Diseases ||| Thrombocytopenia ||| Sleep Initiation and Maintenance Disorders ||| Depression ||| Pruritus ||| Cellulitis ||| Syncope ||| Vertigo ||| Arrhythmias, Cardiac ||| Asthma ||| Gastritis ||| Urticaria ||| Sleep Wake Disorders ||| Hearing Loss ||| Hypotension ||| Hypertension ||| Phlebitis ||| Deglutition Disorders ||| Hypertriglyceridemia ||| Angina Pectoris ||| Atrial Fibrillation ||| Venous Thrombosis ||| Pulmonary Embolism ||| Pneumothorax ||| Gastrointestinal Hemorrhage ||| Ascites ||| Esophagitis ||| Gastroesophageal Reflux ||| Dry Eye Syndromes ||| Oral Ulcer ||| Acute Kidney Injury
	CHEMBL1773	D004415	CAPECITABINE	Dyspepsia	1	0.0432801	D009203 ||| D000740 ||| D003248 ||| D009260 ||| D007766 ||| D013921 ||| D007319 ||| D003863 ||| D011537 ||| D002481 ||| D013575 ||| D014717 ||| D001145 ||| D001249 ||| D005756 ||| D014581 ||| D012893 ||| D007022 ||| D006973 ||| D010689 ||| D003680 ||| D000787 ||| D001281 ||| D011655 ||| D011030 ||| D006471 ||| D001201 ||| D004941 ||| D005764 ||| D015352 ||| D058186	Myocardial Infarction ||| Anemia ||| Constipation ||| Nail Diseases ||| Lacrimal Apparatus Diseases ||| Thrombocytopenia ||| Sleep Initiation and Maintenance Disorders ||| Depression ||| Pruritus ||| Cellulitis ||| Syncope ||| Vertigo ||| Arrhythmias, Cardiac ||| Asthma ||| Gastritis ||| Urticaria ||| Sleep Wake Disorders ||| Hypotension ||| Hypertension ||| Phlebitis ||| Deglutition Disorders ||| Angina Pectoris ||| Atrial Fibrillation ||| Pulmonary Embolism ||| Pneumothorax ||| Gastrointestinal Hemorrhage ||| Ascites ||| Esophagitis ||| Gastroesophageal Reflux ||| Dry Eye Syndromes ||| Acute Kidney Injury
	CHEMBL1773	D002769	CAPECITABINE	Cholelithiasis	0	0.0632416	D009203 ||| D000740 ||| D003248 ||| D004415 ||| D000505 ||| D009260 ||| D007766 ||| D013921 ||| D007319 ||| D003863 ||| D011537 ||| D002481 ||| D013575 ||| D014717 ||| D001145 ||| D001249 ||| D005756 ||| D014581 ||| D012893 ||| D014012 ||| D034381 ||| D007022 ||| D006973 ||| D010689 ||| D003680 ||| D015228 ||| D000787 ||| D001281 ||| D020246 ||| D011655 ||| D011030 ||| D006471 ||| D001201 ||| D004941 ||| D005764 ||| D015352 ||| D019226 ||| D058186	Myocardial Infarction ||| Anemia ||| Constipation ||| Dyspepsia ||| Alopecia ||| Nail Diseases ||| Lacrimal Apparatus Diseases ||| Thrombocytopenia ||| Sleep Initiation and Maintenance Disorders ||| Depression ||| Pruritus ||| Cellulitis ||| Syncope ||| Vertigo ||| Arrhythmias, Cardiac ||| Asthma ||| Gastritis ||| Urticaria ||| Sleep Wake Disorders ||| Tinnitus ||| Hearing Loss ||| Hypotension ||| Hypertension ||| Phlebitis ||| Deglutition Disorders ||| Hypertriglyceridemia ||| Angina Pectoris ||| Atrial Fibrillation ||| Venous Thrombosis ||| Pulmonary Embolism ||| Pneumothorax ||| Gastrointestinal Hemorrhage ||| Ascites ||| Esophagitis ||| Gastroesophageal Reflux ||| Dry Eye Syndromes ||| Oral Ulcer ||| Acute Kidney Injury
	CHEMBL1773	D002764	CAPECITABINE	Cholecystitis	0	0.0298094	D009203 ||| D000740 ||| D003248 ||| D004415 ||| D000505 ||| D009260 ||| D007766 ||| D013921 ||| D007319 ||| D003863 ||| D011537 ||| D002481 ||| D013575 ||| D014717 ||| D001145 ||| D001249 ||| D005756 ||| D014581 ||| D012893 ||| D034381 ||| D007022 ||| D006973 ||| D010689 ||| D003680 ||| D015228 ||| D000787 ||| D001281 ||| D020246 ||| D011655 ||| D011030 ||| D006471 ||| D001201 ||| D004941 ||| D005764 ||| D015352 ||| D019226 ||| D058186	Myocardial Infarction ||| Anemia ||| Constipation ||| Dyspepsia ||| Alopecia ||| Nail Diseases ||| Lacrimal Apparatus Diseases ||| Thrombocytopenia ||| Sleep Initiation and Maintenance Disorders ||| Depression ||| Pruritus ||| Cellulitis ||| Syncope ||| Vertigo ||| Arrhythmias, Cardiac ||| Asthma ||| Gastritis ||| Urticaria ||| Sleep Wake Disorders ||| Hearing Loss ||| Hypotension ||| Hypertension ||| Phlebitis ||| Deglutition Disorders ||| Hypertriglyceridemia ||| Angina Pectoris ||| Atrial Fibrillation ||| Venous Thrombosis ||| Pulmonary Embolism ||| Pneumothorax ||| Gastrointestinal Hemorrhage ||| Ascites ||| Esophagitis ||| Gastroesophageal Reflux ||| Dry Eye Syndromes ||| Oral Ulcer ||| Acute Kidney Injury
	CHEMBL1773	D010195	CAPECITABINE	Pancreatitis	0	0.0548737	D009203 ||| D000740 ||| D003248 ||| D004415 ||| D000505 ||| D009260 ||| D007766 ||| D013921 ||| D007319 ||| D003863 ||| D011537 ||| D002481 ||| D013575 ||| D014717 ||| D001145 ||| D001249 ||| D005756 ||| D014581 ||| D012893 ||| D034381 ||| D007022 ||| D006973 ||| D010689 ||| D003680 ||| D015228 ||| D000787 ||| D001281 ||| D020246 ||| D011655 ||| D011030 ||| D006471 ||| D001201 ||| D004941 ||| D005764 ||| D015352 ||| D019226 ||| D058186	Myocardial Infarction ||| Anemia ||| Constipation ||| Dyspepsia ||| Alopecia ||| Nail Diseases ||| Lacrimal Apparatus Diseases ||| Thrombocytopenia ||| Sleep Initiation and Maintenance Disorders ||| Depression ||| Pruritus ||| Cellulitis ||| Syncope ||| Vertigo ||| Arrhythmias, Cardiac ||| Asthma ||| Gastritis ||| Urticaria ||| Sleep Wake Disorders ||| Hearing Loss ||| Hypotension ||| Hypertension ||| Phlebitis ||| Deglutition Disorders ||| Hypertriglyceridemia ||| Angina Pectoris ||| Atrial Fibrillation ||| Venous Thrombosis ||| Pulmonary Embolism ||| Pneumothorax ||| Gastrointestinal Hemorrhage ||| Ascites ||| Esophagitis ||| Gastroesophageal Reflux ||| Dry Eye Syndromes ||| Oral Ulcer ||| Acute Kidney Injury
	CHEMBL1773	D008286	CAPECITABINE	Malabsorption Syndromes	0	0.0532997	D009203 ||| D000740 ||| D003248 ||| D004415 ||| D009260 ||| D007766 ||| D013921 ||| D007319 ||| D003863 ||| D011537 ||| D002481 ||| D013575 ||| D014717 ||| D001145 ||| D001249 ||| D005756 ||| D014581 ||| D012893 ||| D007022 ||| D006973 ||| D010689 ||| D003680 ||| D000787 ||| D001281 ||| D011655 ||| D011030 ||| D006471 ||| D001201 ||| D004941 ||| D005764 ||| D015352 ||| D058186	Myocardial Infarction ||| Anemia ||| Constipation ||| Dyspepsia ||| Nail Diseases ||| Lacrimal Apparatus Diseases ||| Thrombocytopenia ||| Sleep Initiation and Maintenance Disorders ||| Depression ||| Pruritus ||| Cellulitis ||| Syncope ||| Vertigo ||| Arrhythmias, Cardiac ||| Asthma ||| Gastritis ||| Urticaria ||| Sleep Wake Disorders ||| Hypotension ||| Hypertension ||| Phlebitis ||| Deglutition Disorders ||| Angina Pectoris ||| Atrial Fibrillation ||| Pulmonary Embolism ||| Pneumothorax ||| Gastrointestinal Hemorrhage ||| Ascites ||| Esophagitis ||| Gastroesophageal Reflux ||| Dry Eye Syndromes ||| Acute Kidney Injury
	CHEMBL1773	D002481	CAPECITABINE	Cellulitis	1	0.0743985	D009203 ||| D000740 ||| D003248 ||| D004415 ||| D009260 ||| D007766 ||| D013921 ||| D007319 ||| D003863 ||| D011537 ||| D013575 ||| D014717 ||| D001145 ||| D001249 ||| D005756 ||| D014581 ||| D012893 ||| D007022 ||| D006973 ||| D010689 ||| D003680 ||| D000787 ||| D001281 ||| D011655 ||| D011030 ||| D006471 ||| D001201 ||| D004941 ||| D005764 ||| D015352 ||| D058186	Myocardial Infarction ||| Anemia ||| Constipation ||| Dyspepsia ||| Nail Diseases ||| Lacrimal Apparatus Diseases ||| Thrombocytopenia ||| Sleep Initiation and Maintenance Disorders ||| Depression ||| Pruritus ||| Syncope ||| Vertigo ||| Arrhythmias, Cardiac ||| Asthma ||| Gastritis ||| Urticaria ||| Sleep Wake Disorders ||| Hypotension ||| Hypertension ||| Phlebitis ||| Deglutition Disorders ||| Angina Pectoris ||| Atrial Fibrillation ||| Pulmonary Embolism ||| Pneumothorax ||| Gastrointestinal Hemorrhage ||| Ascites ||| Esophagitis ||| Gastroesophageal Reflux ||| Dry Eye Syndromes ||| Acute Kidney Injury
	CHEMBL1773	D011537	CAPECITABINE	Pruritus	1	0.0153462	D009203 ||| D000740 ||| D003248 ||| D004415 ||| D009260 ||| D007766 ||| D013921 ||| D007319 ||| D003863 ||| D002481 ||| D013575 ||| D014717 ||| D001145 ||| D001249 ||| D005756 ||| D014581 ||| D012893 ||| D007022 ||| D006973 ||| D010689 ||| D003680 ||| D000787 ||| D001281 ||| D011655 ||| D011030 ||| D006471 ||| D001201 ||| D004941 ||| D005764 ||| D015352 ||| D058186	Myocardial Infarction ||| Anemia ||| Constipation ||| Dyspepsia ||| Nail Diseases ||| Lacrimal Apparatus Diseases ||| Thrombocytopenia ||| Sleep Initiation and Maintenance Disorders ||| Depression ||| Cellulitis ||| Syncope ||| Vertigo ||| Arrhythmias, Cardiac ||| Asthma ||| Gastritis ||| Urticaria ||| Sleep Wake Disorders ||| Hypotension ||| Hypertension ||| Phlebitis ||| Deglutition Disorders ||| Angina Pectoris ||| Atrial Fibrillation ||| Pulmonary Embolism ||| Pneumothorax ||| Gastrointestinal Hemorrhage ||| Ascites ||| Esophagitis ||| Gastroesophageal Reflux ||| Dry Eye Syndromes ||| Acute Kidney Injury
	CHEMBL1773	D008010	CAPECITABINE	Lichen Planus	0	0.0693198	D009203 ||| D000740 ||| D003248 ||| D004415 ||| D000505 ||| D009260 ||| D007766 ||| D013921 ||| D007319 ||| D003863 ||| D011537 ||| D002481 ||| D013575 ||| D014717 ||| D001145 ||| D001249 ||| D005756 ||| D014581 ||| D012893 ||| D034381 ||| D007022 ||| D006973 ||| D010689 ||| D003680 ||| D015228 ||| D000787 ||| D001281 ||| D020246 ||| D011655 ||| D011030 ||| D006471 ||| D001201 ||| D004941 ||| D005764 ||| D015352 ||| D019226 ||| D058186	Myocardial Infarction ||| Anemia ||| Constipation ||| Dyspepsia ||| Alopecia ||| Nail Diseases ||| Lacrimal Apparatus Diseases ||| Thrombocytopenia ||| Sleep Initiation and Maintenance Disorders ||| Depression ||| Pruritus ||| Cellulitis ||| Syncope ||| Vertigo ||| Arrhythmias, Cardiac ||| Asthma ||| Gastritis ||| Urticaria ||| Sleep Wake Disorders ||| Hearing Loss ||| Hypotension ||| Hypertension ||| Phlebitis ||| Deglutition Disorders ||| Hypertriglyceridemia ||| Angina Pectoris ||| Atrial Fibrillation ||| Venous Thrombosis ||| Pulmonary Embolism ||| Pneumothorax ||| Gastrointestinal Hemorrhage ||| Ascites ||| Esophagitis ||| Gastroesophageal Reflux ||| Dry Eye Syndromes ||| Oral Ulcer ||| Acute Kidney Injury
	CHEMBL1773	D017492	CAPECITABINE	Keratosis, Seborrheic	0	0.050203	D009203 ||| D000740 ||| D003248 ||| D004415 ||| D000505 ||| D009260 ||| D007766 ||| D013921 ||| D007319 ||| D003863 ||| D011537 ||| D002481 ||| D013575 ||| D014717 ||| D001145 ||| D001249 ||| D005756 ||| D014581 ||| D012893 ||| D034381 ||| D007022 ||| D006973 ||| D010689 ||| D003680 ||| D015228 ||| D000787 ||| D001281 ||| D020246 ||| D011655 ||| D011030 ||| D006471 ||| D001201 ||| D004941 ||| D005764 ||| D015352 ||| D019226 ||| D058186	Myocardial Infarction ||| Anemia ||| Constipation ||| Dyspepsia ||| Alopecia ||| Nail Diseases ||| Lacrimal Apparatus Diseases ||| Thrombocytopenia ||| Sleep Initiation and Maintenance Disorders ||| Depression ||| Pruritus ||| Cellulitis ||| Syncope ||| Vertigo ||| Arrhythmias, Cardiac ||| Asthma ||| Gastritis ||| Urticaria ||| Sleep Wake Disorders ||| Hearing Loss ||| Hypotension ||| Hypertension ||| Phlebitis ||| Deglutition Disorders ||| Hypertriglyceridemia ||| Angina Pectoris ||| Atrial Fibrillation ||| Venous Thrombosis ||| Pulmonary Embolism ||| Pneumothorax ||| Gastrointestinal Hemorrhage ||| Ascites ||| Esophagitis ||| Gastroesophageal Reflux ||| Dry Eye Syndromes ||| Oral Ulcer ||| Acute Kidney Injury
	CHEMBL1773	D011704	CAPECITABINE	Pyelonephritis	0	0.0273945	D009203 ||| D000740 ||| D003248 ||| D004415 ||| D009260 ||| D007766 ||| D013921 ||| D007319 ||| D003863 ||| D011537 ||| D002481 ||| D013575 ||| D014717 ||| D001145 ||| D001249 ||| D005756 ||| D014581 ||| D012893 ||| D007022 ||| D006973 ||| D010689 ||| D003680 ||| D000787 ||| D001281 ||| D011655 ||| D011030 ||| D006471 ||| D001201 ||| D004941 ||| D005764 ||| D015352 ||| D058186	Myocardial Infarction ||| Anemia ||| Constipation ||| Dyspepsia ||| Nail Diseases ||| Lacrimal Apparatus Diseases ||| Thrombocytopenia ||| Sleep Initiation and Maintenance Disorders ||| Depression ||| Pruritus ||| Cellulitis ||| Syncope ||| Vertigo ||| Arrhythmias, Cardiac ||| Asthma ||| Gastritis ||| Urticaria ||| Sleep Wake Disorders ||| Hypotension ||| Hypertension ||| Phlebitis ||| Deglutition Disorders ||| Angina Pectoris ||| Atrial Fibrillation ||| Pulmonary Embolism ||| Pneumothorax ||| Gastrointestinal Hemorrhage ||| Ascites ||| Esophagitis ||| Gastroesophageal Reflux ||| Dry Eye Syndromes ||| Acute Kidney Injury
	CHEMBL1773	D058186	CAPECITABINE	Acute Kidney Injury	1	0.0660325	D009203 ||| D000740 ||| D003248 ||| D004415 ||| D009260 ||| D007766 ||| D013921 ||| D007319 ||| D003863 ||| D011537 ||| D002481 ||| D013575 ||| D014717 ||| D001145 ||| D001249 ||| D005756 ||| D014581 ||| D012893 ||| D007022 ||| D006973 ||| D010689 ||| D003680 ||| D000787 ||| D001281 ||| D011655 ||| D011030 ||| D006471 ||| D001201 ||| D004941 ||| D005764 ||| D015352	Myocardial Infarction ||| Anemia ||| Constipation ||| Dyspepsia ||| Nail Diseases ||| Lacrimal Apparatus Diseases ||| Thrombocytopenia ||| Sleep Initiation and Maintenance Disorders ||| Depression ||| Pruritus ||| Cellulitis ||| Syncope ||| Vertigo ||| Arrhythmias, Cardiac ||| Asthma ||| Gastritis ||| Urticaria ||| Sleep Wake Disorders ||| Hypotension ||| Hypertension ||| Phlebitis ||| Deglutition Disorders ||| Angina Pectoris ||| Atrial Fibrillation ||| Pulmonary Embolism ||| Pneumothorax ||| Gastrointestinal Hemorrhage ||| Ascites ||| Esophagitis ||| Gastroesophageal Reflux ||| Dry Eye Syndromes
	CHEMBL1773	D007676	CAPECITABINE	Kidney Failure, Chronic	0	0.0955556	D009203 ||| D000740 ||| D003248 ||| D004415 ||| D000505 ||| D009260 ||| D007766 ||| D013921 ||| D007319 ||| D003863 ||| D011537 ||| D002481 ||| D013575 ||| D014717 ||| D001145 ||| D001249 ||| D005756 ||| D014581 ||| D012893 ||| D014012 ||| D034381 ||| D007022 ||| D006973 ||| D010689 ||| D003680 ||| D015228 ||| D000787 ||| D001281 ||| D020246 ||| D011655 ||| D011030 ||| D006471 ||| D001201 ||| D004941 ||| D005764 ||| D015352 ||| D019226 ||| D058186	Myocardial Infarction ||| Anemia ||| Constipation ||| Dyspepsia ||| Alopecia ||| Nail Diseases ||| Lacrimal Apparatus Diseases ||| Thrombocytopenia ||| Sleep Initiation and Maintenance Disorders ||| Depression ||| Pruritus ||| Cellulitis ||| Syncope ||| Vertigo ||| Arrhythmias, Cardiac ||| Asthma ||| Gastritis ||| Urticaria ||| Sleep Wake Disorders ||| Tinnitus ||| Hearing Loss ||| Hypotension ||| Hypertension ||| Phlebitis ||| Deglutition Disorders ||| Hypertriglyceridemia ||| Angina Pectoris ||| Atrial Fibrillation ||| Venous Thrombosis ||| Pulmonary Embolism ||| Pneumothorax ||| Gastrointestinal Hemorrhage ||| Ascites ||| Esophagitis ||| Gastroesophageal Reflux ||| Dry Eye Syndromes ||| Oral Ulcer ||| Acute Kidney Injury
	CHEMBL1773	D003556	CAPECITABINE	Cystitis	0	0.0595626	D009203 ||| D000740 ||| D003248 ||| D004415 ||| D000505 ||| D009260 ||| D007766 ||| D013921 ||| D007319 ||| D003863 ||| D011537 ||| D002481 ||| D013575 ||| D014717 ||| D001145 ||| D001249 ||| D005756 ||| D014581 ||| D012893 ||| D034381 ||| D007022 ||| D006973 ||| D010689 ||| D003680 ||| D015228 ||| D000787 ||| D001281 ||| D020246 ||| D011655 ||| D011030 ||| D006471 ||| D001201 ||| D004941 ||| D005764 ||| D015352 ||| D019226 ||| D058186	Myocardial Infarction ||| Anemia ||| Constipation ||| Dyspepsia ||| Alopecia ||| Nail Diseases ||| Lacrimal Apparatus Diseases ||| Thrombocytopenia ||| Sleep Initiation and Maintenance Disorders ||| Depression ||| Pruritus ||| Cellulitis ||| Syncope ||| Vertigo ||| Arrhythmias, Cardiac ||| Asthma ||| Gastritis ||| Urticaria ||| Sleep Wake Disorders ||| Hearing Loss ||| Hypotension ||| Hypertension ||| Phlebitis ||| Deglutition Disorders ||| Hypertriglyceridemia ||| Angina Pectoris ||| Atrial Fibrillation ||| Venous Thrombosis ||| Pulmonary Embolism ||| Pneumothorax ||| Gastrointestinal Hemorrhage ||| Ascites ||| Esophagitis ||| Gastroesophageal Reflux ||| Dry Eye Syndromes ||| Oral Ulcer ||| Acute Kidney Injury
	CHEMBL1773	D011470	CAPECITABINE	Prostatic Hyperplasia	0	0.0314705	D009203 ||| D000740 ||| D003248 ||| D004415 ||| D000505 ||| D009260 ||| D007766 ||| D013921 ||| D007319 ||| D003863 ||| D011537 ||| D002481 ||| D013575 ||| D014717 ||| D001145 ||| D001249 ||| D005756 ||| D014581 ||| D012893 ||| D034381 ||| D007022 ||| D006973 ||| D010689 ||| D003680 ||| D015228 ||| D000787 ||| D001281 ||| D020246 ||| D011655 ||| D011030 ||| D006471 ||| D001201 ||| D004941 ||| D005764 ||| D015352 ||| D019226 ||| D058186	Myocardial Infarction ||| Anemia ||| Constipation ||| Dyspepsia ||| Alopecia ||| Nail Diseases ||| Lacrimal Apparatus Diseases ||| Thrombocytopenia ||| Sleep Initiation and Maintenance Disorders ||| Depression ||| Pruritus ||| Cellulitis ||| Syncope ||| Vertigo ||| Arrhythmias, Cardiac ||| Asthma ||| Gastritis ||| Urticaria ||| Sleep Wake Disorders ||| Hearing Loss ||| Hypotension ||| Hypertension ||| Phlebitis ||| Deglutition Disorders ||| Hypertriglyceridemia ||| Angina Pectoris ||| Atrial Fibrillation ||| Venous Thrombosis ||| Pulmonary Embolism ||| Pneumothorax ||| Gastrointestinal Hemorrhage ||| Ascites ||| Esophagitis ||| Gastroesophageal Reflux ||| Dry Eye Syndromes ||| Oral Ulcer ||| Acute Kidney Injury
	CHEMBL1773	D011472	CAPECITABINE	Prostatitis	0	0.142171	D009203 ||| D000740 ||| D003248 ||| D004415 ||| D009260 ||| D007766 ||| D013921 ||| D007319 ||| D003863 ||| D011537 ||| D002481 ||| D013575 ||| D014717 ||| D001145 ||| D001249 ||| D005756 ||| D014581 ||| D012893 ||| D007022 ||| D006973 ||| D010689 ||| D003680 ||| D000787 ||| D001281 ||| D011655 ||| D011030 ||| D006471 ||| D001201 ||| D004941 ||| D005764 ||| D015352 ||| D058186	Myocardial Infarction ||| Anemia ||| Constipation ||| Dyspepsia ||| Nail Diseases ||| Lacrimal Apparatus Diseases ||| Thrombocytopenia ||| Sleep Initiation and Maintenance Disorders ||| Depression ||| Pruritus ||| Cellulitis ||| Syncope ||| Vertigo ||| Arrhythmias, Cardiac ||| Asthma ||| Gastritis ||| Urticaria ||| Sleep Wake Disorders ||| Hypotension ||| Hypertension ||| Phlebitis ||| Deglutition Disorders ||| Angina Pectoris ||| Atrial Fibrillation ||| Pulmonary Embolism ||| Pneumothorax ||| Gastrointestinal Hemorrhage ||| Ascites ||| Esophagitis ||| Gastroesophageal Reflux ||| Dry Eye Syndromes ||| Acute Kidney Injury
	CHEMBL1773	D005348	CAPECITABINE	Fibrocystic Breast Disease	0	0.0672639	D009203 ||| D000740 ||| D003248 ||| D004415 ||| D009260 ||| D007766 ||| D013921 ||| D007319 ||| D003863 ||| D011537 ||| D002481 ||| D013575 ||| D014717 ||| D001145 ||| D001249 ||| D005756 ||| D014581 ||| D012893 ||| D007022 ||| D006973 ||| D010689 ||| D003680 ||| D000787 ||| D001281 ||| D011655 ||| D011030 ||| D006471 ||| D001201 ||| D004941 ||| D005764 ||| D015352 ||| D058186	Myocardial Infarction ||| Anemia ||| Constipation ||| Dyspepsia ||| Nail Diseases ||| Lacrimal Apparatus Diseases ||| Thrombocytopenia ||| Sleep Initiation and Maintenance Disorders ||| Depression ||| Pruritus ||| Cellulitis ||| Syncope ||| Vertigo ||| Arrhythmias, Cardiac ||| Asthma ||| Gastritis ||| Urticaria ||| Sleep Wake Disorders ||| Hypotension ||| Hypertension ||| Phlebitis ||| Deglutition Disorders ||| Angina Pectoris ||| Atrial Fibrillation ||| Pulmonary Embolism ||| Pneumothorax ||| Gastrointestinal Hemorrhage ||| Ascites ||| Esophagitis ||| Gastroesophageal Reflux ||| Dry Eye Syndromes ||| Acute Kidney Injury
	CHEMBL1773	D006177	CAPECITABINE	Gynecomastia	0	0.0327607	D009203 ||| D000740 ||| D003248 ||| D004415 ||| D000505 ||| D009260 ||| D007766 ||| D013921 ||| D007319 ||| D003863 ||| D011537 ||| D002481 ||| D013575 ||| D014717 ||| D001145 ||| D001249 ||| D005756 ||| D014581 ||| D012893 ||| D034381 ||| D007022 ||| D006973 ||| D010689 ||| D003680 ||| D015228 ||| D000787 ||| D001281 ||| D020246 ||| D011655 ||| D011030 ||| D006471 ||| D001201 ||| D004941 ||| D005764 ||| D015352 ||| D019226 ||| D058186	Myocardial Infarction ||| Anemia ||| Constipation ||| Dyspepsia ||| Alopecia ||| Nail Diseases ||| Lacrimal Apparatus Diseases ||| Thrombocytopenia ||| Sleep Initiation and Maintenance Disorders ||| Depression ||| Pruritus ||| Cellulitis ||| Syncope ||| Vertigo ||| Arrhythmias, Cardiac ||| Asthma ||| Gastritis ||| Urticaria ||| Sleep Wake Disorders ||| Hearing Loss ||| Hypotension ||| Hypertension ||| Phlebitis ||| Deglutition Disorders ||| Hypertriglyceridemia ||| Angina Pectoris ||| Atrial Fibrillation ||| Venous Thrombosis ||| Pulmonary Embolism ||| Pneumothorax ||| Gastrointestinal Hemorrhage ||| Ascites ||| Esophagitis ||| Gastroesophageal Reflux ||| Dry Eye Syndromes ||| Oral Ulcer ||| Acute Kidney Injury
	CHEMBL1773	D004715	CAPECITABINE	Endometriosis	0	0.0196809	D009203 ||| D000740 ||| D003248 ||| D004415 ||| D000505 ||| D009260 ||| D007766 ||| D013921 ||| D007319 ||| D003863 ||| D011537 ||| D002481 ||| D013575 ||| D014717 ||| D001145 ||| D001249 ||| D005756 ||| D014581 ||| D012893 ||| D034381 ||| D007022 ||| D006973 ||| D010689 ||| D003680 ||| D015228 ||| D000787 ||| D001281 ||| D020246 ||| D011655 ||| D011030 ||| D006471 ||| D001201 ||| D004941 ||| D005764 ||| D015352 ||| D019226 ||| D058186	Myocardial Infarction ||| Anemia ||| Constipation ||| Dyspepsia ||| Alopecia ||| Nail Diseases ||| Lacrimal Apparatus Diseases ||| Thrombocytopenia ||| Sleep Initiation and Maintenance Disorders ||| Depression ||| Pruritus ||| Cellulitis ||| Syncope ||| Vertigo ||| Arrhythmias, Cardiac ||| Asthma ||| Gastritis ||| Urticaria ||| Sleep Wake Disorders ||| Hearing Loss ||| Hypotension ||| Hypertension ||| Phlebitis ||| Deglutition Disorders ||| Hypertriglyceridemia ||| Angina Pectoris ||| Atrial Fibrillation ||| Venous Thrombosis ||| Pulmonary Embolism ||| Pneumothorax ||| Gastrointestinal Hemorrhage ||| Ascites ||| Esophagitis ||| Gastroesophageal Reflux ||| Dry Eye Syndromes ||| Oral Ulcer ||| Acute Kidney Injury
	CHEMBL1773	D003680	CAPECITABINE	Deglutition Disorders	1	0.140481	D009203 ||| D000740 ||| D003248 ||| D004415 ||| D009260 ||| D007766 ||| D013921 ||| D007319 ||| D003863 ||| D011537 ||| D002481 ||| D013575 ||| D014717 ||| D001145 ||| D001249 ||| D005756 ||| D014581 ||| D012893 ||| D007022 ||| D006973 ||| D010689 ||| D000787 ||| D001281 ||| D011655 ||| D011030 ||| D006471 ||| D001201 ||| D004941 ||| D005764 ||| D015352 ||| D058186	Myocardial Infarction ||| Anemia ||| Constipation ||| Dyspepsia ||| Nail Diseases ||| Lacrimal Apparatus Diseases ||| Thrombocytopenia ||| Sleep Initiation and Maintenance Disorders ||| Depression ||| Pruritus ||| Cellulitis ||| Syncope ||| Vertigo ||| Arrhythmias, Cardiac ||| Asthma ||| Gastritis ||| Urticaria ||| Sleep Wake Disorders ||| Hypotension ||| Hypertension ||| Phlebitis ||| Angina Pectoris ||| Atrial Fibrillation ||| Pulmonary Embolism ||| Pneumothorax ||| Gastrointestinal Hemorrhage ||| Ascites ||| Esophagitis ||| Gastroesophageal Reflux ||| Dry Eye Syndromes ||| Acute Kidney Injury
	CHEMBL1773	D001201	CAPECITABINE	Ascites	1	0.0156947	D009203 ||| D000740 ||| D003248 ||| D004415 ||| D009260 ||| D007766 ||| D013921 ||| D007319 ||| D003863 ||| D011537 ||| D002481 ||| D013575 ||| D014717 ||| D001145 ||| D001249 ||| D005756 ||| D014581 ||| D012893 ||| D007022 ||| D006973 ||| D010689 ||| D003680 ||| D000787 ||| D001281 ||| D011655 ||| D011030 ||| D006471 ||| D004941 ||| D005764 ||| D015352 ||| D058186	Myocardial Infarction ||| Anemia ||| Constipation ||| Dyspepsia ||| Nail Diseases ||| Lacrimal Apparatus Diseases ||| Thrombocytopenia ||| Sleep Initiation and Maintenance Disorders ||| Depression ||| Pruritus ||| Cellulitis ||| Syncope ||| Vertigo ||| Arrhythmias, Cardiac ||| Asthma ||| Gastritis ||| Urticaria ||| Sleep Wake Disorders ||| Hypotension ||| Hypertension ||| Phlebitis ||| Deglutition Disorders ||| Angina Pectoris ||| Atrial Fibrillation ||| Pulmonary Embolism ||| Pneumothorax ||| Gastrointestinal Hemorrhage ||| Esophagitis ||| Gastroesophageal Reflux ||| Dry Eye Syndromes ||| Acute Kidney Injury
	CHEMBL1773	D005076	CAPECITABINE	Exanthema	0	0.0860358	D009203 ||| D000740 ||| D003248 ||| D004415 ||| D009260 ||| D007766 ||| D013921 ||| D007319 ||| D003863 ||| D011537 ||| D002481 ||| D013575 ||| D014717 ||| D001145 ||| D001249 ||| D005756 ||| D014581 ||| D012893 ||| D007022 ||| D006973 ||| D010689 ||| D003680 ||| D000787 ||| D001281 ||| D011655 ||| D011030 ||| D006471 ||| D001201 ||| D004941 ||| D005764 ||| D015352 ||| D058186	Myocardial Infarction ||| Anemia ||| Constipation ||| Dyspepsia ||| Nail Diseases ||| Lacrimal Apparatus Diseases ||| Thrombocytopenia ||| Sleep Initiation and Maintenance Disorders ||| Depression ||| Pruritus ||| Cellulitis ||| Syncope ||| Vertigo ||| Arrhythmias, Cardiac ||| Asthma ||| Gastritis ||| Urticaria ||| Sleep Wake Disorders ||| Hypotension ||| Hypertension ||| Phlebitis ||| Deglutition Disorders ||| Angina Pectoris ||| Atrial Fibrillation ||| Pulmonary Embolism ||| Pneumothorax ||| Gastrointestinal Hemorrhage ||| Ascites ||| Esophagitis ||| Gastroesophageal Reflux ||| Dry Eye Syndromes ||| Acute Kidney Injury
	CHEMBL1773	D014717	CAPECITABINE	Vertigo	1	0.044947	D009203 ||| D000740 ||| D003248 ||| D004415 ||| D000505 ||| D009260 ||| D007766 ||| D013921 ||| D007319 ||| D003863 ||| D011537 ||| D002481 ||| D013575 ||| D001145 ||| D001249 ||| D005756 ||| D014581 ||| D012893 ||| D034381 ||| D007022 ||| D006973 ||| D010689 ||| D003680 ||| D015228 ||| D000787 ||| D001281 ||| D020246 ||| D011655 ||| D011030 ||| D006471 ||| D001201 ||| D004941 ||| D005764 ||| D015352 ||| D019226 ||| D058186	Myocardial Infarction ||| Anemia ||| Constipation ||| Dyspepsia ||| Alopecia ||| Nail Diseases ||| Lacrimal Apparatus Diseases ||| Thrombocytopenia ||| Sleep Initiation and Maintenance Disorders ||| Depression ||| Pruritus ||| Cellulitis ||| Syncope ||| Arrhythmias, Cardiac ||| Asthma ||| Gastritis ||| Urticaria ||| Sleep Wake Disorders ||| Hearing Loss ||| Hypotension ||| Hypertension ||| Phlebitis ||| Deglutition Disorders ||| Hypertriglyceridemia ||| Angina Pectoris ||| Atrial Fibrillation ||| Venous Thrombosis ||| Pulmonary Embolism ||| Pneumothorax ||| Gastrointestinal Hemorrhage ||| Ascites ||| Esophagitis ||| Gastroesophageal Reflux ||| Dry Eye Syndromes ||| Oral Ulcer ||| Acute Kidney Injury
	CHEMBL1773	D013575	CAPECITABINE	Syncope	1	0.13235	D009203 ||| D000740 ||| D003248 ||| D004415 ||| D009260 ||| D007766 ||| D013921 ||| D007319 ||| D003863 ||| D011537 ||| D002481 ||| D014717 ||| D001145 ||| D001249 ||| D005756 ||| D014581 ||| D012893 ||| D007022 ||| D006973 ||| D010689 ||| D003680 ||| D000787 ||| D001281 ||| D011655 ||| D011030 ||| D006471 ||| D001201 ||| D004941 ||| D005764 ||| D015352 ||| D058186	Myocardial Infarction ||| Anemia ||| Constipation ||| Dyspepsia ||| Nail Diseases ||| Lacrimal Apparatus Diseases ||| Thrombocytopenia ||| Sleep Initiation and Maintenance Disorders ||| Depression ||| Pruritus ||| Cellulitis ||| Vertigo ||| Arrhythmias, Cardiac ||| Asthma ||| Gastritis ||| Urticaria ||| Sleep Wake Disorders ||| Hypotension ||| Hypertension ||| Phlebitis ||| Deglutition Disorders ||| Angina Pectoris ||| Atrial Fibrillation ||| Pulmonary Embolism ||| Pneumothorax ||| Gastrointestinal Hemorrhage ||| Ascites ||| Esophagitis ||| Gastroesophageal Reflux ||| Dry Eye Syndromes ||| Acute Kidney Injury
	CHEMBL1773	D007766	CAPECITABINE	Lacrimal Apparatus Diseases	1	0.0262485	D009203 ||| D000740 ||| D003248 ||| D004415 ||| D009260 ||| D013921 ||| D007319 ||| D003863 ||| D011537 ||| D002481 ||| D013575 ||| D014717 ||| D001145 ||| D001249 ||| D005756 ||| D014581 ||| D012893 ||| D007022 ||| D006973 ||| D010689 ||| D003680 ||| D000787 ||| D001281 ||| D011655 ||| D011030 ||| D006471 ||| D001201 ||| D004941 ||| D005764 ||| D015352 ||| D058186	Myocardial Infarction ||| Anemia ||| Constipation ||| Dyspepsia ||| Nail Diseases ||| Thrombocytopenia ||| Sleep Initiation and Maintenance Disorders ||| Depression ||| Pruritus ||| Cellulitis ||| Syncope ||| Vertigo ||| Arrhythmias, Cardiac ||| Asthma ||| Gastritis ||| Urticaria ||| Sleep Wake Disorders ||| Hypotension ||| Hypertension ||| Phlebitis ||| Deglutition Disorders ||| Angina Pectoris ||| Atrial Fibrillation ||| Pulmonary Embolism ||| Pneumothorax ||| Gastrointestinal Hemorrhage ||| Ascites ||| Esophagitis ||| Gastroesophageal Reflux ||| Dry Eye Syndromes ||| Acute Kidney Injury
	CHEMBL1773	D006471	CAPECITABINE	Gastrointestinal Hemorrhage	1	0.0362954	D009203 ||| D000740 ||| D003248 ||| D004415 ||| D009260 ||| D007766 ||| D013921 ||| D007319 ||| D003863 ||| D011537 ||| D002481 ||| D013575 ||| D014717 ||| D001145 ||| D001249 ||| D005756 ||| D014581 ||| D012893 ||| D007022 ||| D006973 ||| D010689 ||| D003680 ||| D000787 ||| D001281 ||| D011655 ||| D011030 ||| D001201 ||| D004941 ||| D005764 ||| D015352 ||| D058186	Myocardial Infarction ||| Anemia ||| Constipation ||| Dyspepsia ||| Nail Diseases ||| Lacrimal Apparatus Diseases ||| Thrombocytopenia ||| Sleep Initiation and Maintenance Disorders ||| Depression ||| Pruritus ||| Cellulitis ||| Syncope ||| Vertigo ||| Arrhythmias, Cardiac ||| Asthma ||| Gastritis ||| Urticaria ||| Sleep Wake Disorders ||| Hypotension ||| Hypertension ||| Phlebitis ||| Deglutition Disorders ||| Angina Pectoris ||| Atrial Fibrillation ||| Pulmonary Embolism ||| Pneumothorax ||| Ascites ||| Esophagitis ||| Gastroesophageal Reflux ||| Dry Eye Syndromes ||| Acute Kidney Injury
	CHEMBL1773	D010437	CAPECITABINE	Peptic Ulcer	0	0.0725045	D009203 ||| D000740 ||| D003248 ||| D004415 ||| D000505 ||| D009260 ||| D007766 ||| D013921 ||| D007319 ||| D003863 ||| D011537 ||| D002481 ||| D013575 ||| D014717 ||| D001145 ||| D001249 ||| D005756 ||| D014581 ||| D012893 ||| D034381 ||| D007022 ||| D006973 ||| D010689 ||| D003680 ||| D015228 ||| D000787 ||| D001281 ||| D020246 ||| D011655 ||| D011030 ||| D006471 ||| D001201 ||| D004941 ||| D005764 ||| D015352 ||| D019226 ||| D058186	Myocardial Infarction ||| Anemia ||| Constipation ||| Dyspepsia ||| Alopecia ||| Nail Diseases ||| Lacrimal Apparatus Diseases ||| Thrombocytopenia ||| Sleep Initiation and Maintenance Disorders ||| Depression ||| Pruritus ||| Cellulitis ||| Syncope ||| Vertigo ||| Arrhythmias, Cardiac ||| Asthma ||| Gastritis ||| Urticaria ||| Sleep Wake Disorders ||| Hearing Loss ||| Hypotension ||| Hypertension ||| Phlebitis ||| Deglutition Disorders ||| Hypertriglyceridemia ||| Angina Pectoris ||| Atrial Fibrillation ||| Venous Thrombosis ||| Pulmonary Embolism ||| Pneumothorax ||| Gastrointestinal Hemorrhage ||| Ascites ||| Esophagitis ||| Gastroesophageal Reflux ||| Dry Eye Syndromes ||| Oral Ulcer ||| Acute Kidney Injury
	CHEMBL1773	D005921	CAPECITABINE	Glomerulonephritis	0	0.0540416	D009203 ||| D000740 ||| D003248 ||| D004415 ||| D000505 ||| D009260 ||| D007766 ||| D013921 ||| D007319 ||| D003863 ||| D011537 ||| D002481 ||| D013575 ||| D014717 ||| D001145 ||| D001249 ||| D005756 ||| D014581 ||| D012893 ||| D034381 ||| D007022 ||| D006973 ||| D010689 ||| D003680 ||| D015228 ||| D000787 ||| D001281 ||| D020246 ||| D011655 ||| D011030 ||| D006471 ||| D001201 ||| D004941 ||| D005764 ||| D015352 ||| D019226 ||| D058186	Myocardial Infarction ||| Anemia ||| Constipation ||| Dyspepsia ||| Alopecia ||| Nail Diseases ||| Lacrimal Apparatus Diseases ||| Thrombocytopenia ||| Sleep Initiation and Maintenance Disorders ||| Depression ||| Pruritus ||| Cellulitis ||| Syncope ||| Vertigo ||| Arrhythmias, Cardiac ||| Asthma ||| Gastritis ||| Urticaria ||| Sleep Wake Disorders ||| Hearing Loss ||| Hypotension ||| Hypertension ||| Phlebitis ||| Deglutition Disorders ||| Hypertriglyceridemia ||| Angina Pectoris ||| Atrial Fibrillation ||| Venous Thrombosis ||| Pulmonary Embolism ||| Pneumothorax ||| Gastrointestinal Hemorrhage ||| Ascites ||| Esophagitis ||| Gastroesophageal Reflux ||| Dry Eye Syndromes ||| Oral Ulcer ||| Acute Kidney Injury
	CHEMBL1773	D006333	CAPECITABINE	Heart Failure	0	0.222654	D009203 ||| D000740 ||| D003248 ||| D004415 ||| D000505 ||| D009260 ||| D007766 ||| D013921 ||| D007319 ||| D003863 ||| D011537 ||| D002481 ||| D013575 ||| D014717 ||| D001145 ||| D001249 ||| D005756 ||| D014581 ||| D012893 ||| D014012 ||| D034381 ||| D007022 ||| D006973 ||| D010689 ||| D003680 ||| D015228 ||| D000787 ||| D001281 ||| D020246 ||| D011655 ||| D011030 ||| D006471 ||| D001201 ||| D004941 ||| D005764 ||| D015352 ||| D019226 ||| D058186	Myocardial Infarction ||| Anemia ||| Constipation ||| Dyspepsia ||| Alopecia ||| Nail Diseases ||| Lacrimal Apparatus Diseases ||| Thrombocytopenia ||| Sleep Initiation and Maintenance Disorders ||| Depression ||| Pruritus ||| Cellulitis ||| Syncope ||| Vertigo ||| Arrhythmias, Cardiac ||| Asthma ||| Gastritis ||| Urticaria ||| Sleep Wake Disorders ||| Tinnitus ||| Hearing Loss ||| Hypotension ||| Hypertension ||| Phlebitis ||| Deglutition Disorders ||| Hypertriglyceridemia ||| Angina Pectoris ||| Atrial Fibrillation ||| Venous Thrombosis ||| Pulmonary Embolism ||| Pneumothorax ||| Gastrointestinal Hemorrhage ||| Ascites ||| Esophagitis ||| Gastroesophageal Reflux ||| Dry Eye Syndromes ||| Oral Ulcer ||| Acute Kidney Injury
	CHEMBL1773	D006547	CAPECITABINE	Hernia	0	0.0144633	D009203 ||| D000740 ||| D003248 ||| D004415 ||| D000505 ||| D009260 ||| D007766 ||| D013921 ||| D007319 ||| D003863 ||| D011537 ||| D002481 ||| D013575 ||| D014717 ||| D001145 ||| D001249 ||| D005756 ||| D014581 ||| D012893 ||| D034381 ||| D007022 ||| D006973 ||| D010689 ||| D003680 ||| D015228 ||| D000787 ||| D001281 ||| D020246 ||| D011655 ||| D011030 ||| D006471 ||| D001201 ||| D004941 ||| D005764 ||| D015352 ||| D019226 ||| D058186	Myocardial Infarction ||| Anemia ||| Constipation ||| Dyspepsia ||| Alopecia ||| Nail Diseases ||| Lacrimal Apparatus Diseases ||| Thrombocytopenia ||| Sleep Initiation and Maintenance Disorders ||| Depression ||| Pruritus ||| Cellulitis ||| Syncope ||| Vertigo ||| Arrhythmias, Cardiac ||| Asthma ||| Gastritis ||| Urticaria ||| Sleep Wake Disorders ||| Hearing Loss ||| Hypotension ||| Hypertension ||| Phlebitis ||| Deglutition Disorders ||| Hypertriglyceridemia ||| Angina Pectoris ||| Atrial Fibrillation ||| Venous Thrombosis ||| Pulmonary Embolism ||| Pneumothorax ||| Gastrointestinal Hemorrhage ||| Ascites ||| Esophagitis ||| Gastroesophageal Reflux ||| Dry Eye Syndromes ||| Oral Ulcer ||| Acute Kidney Injury
	CHEMBL1773	D006689	CAPECITABINE	Hodgkin Disease	0	0.0644585	D009203 ||| D000740 ||| D003248 ||| D004415 ||| D000505 ||| D009260 ||| D007766 ||| D013921 ||| D007319 ||| D003863 ||| D011537 ||| D002481 ||| D013575 ||| D014717 ||| D001145 ||| D001249 ||| D005756 ||| D014581 ||| D012893 ||| D034381 ||| D007022 ||| D006973 ||| D010689 ||| D003680 ||| D015228 ||| D000787 ||| D001281 ||| D020246 ||| D011655 ||| D011030 ||| D006471 ||| D001201 ||| D004941 ||| D005764 ||| D015352 ||| D019226 ||| D058186	Myocardial Infarction ||| Anemia ||| Constipation ||| Dyspepsia ||| Alopecia ||| Nail Diseases ||| Lacrimal Apparatus Diseases ||| Thrombocytopenia ||| Sleep Initiation and Maintenance Disorders ||| Depression ||| Pruritus ||| Cellulitis ||| Syncope ||| Vertigo ||| Arrhythmias, Cardiac ||| Asthma ||| Gastritis ||| Urticaria ||| Sleep Wake Disorders ||| Hearing Loss ||| Hypotension ||| Hypertension ||| Phlebitis ||| Deglutition Disorders ||| Hypertriglyceridemia ||| Angina Pectoris ||| Atrial Fibrillation ||| Venous Thrombosis ||| Pulmonary Embolism ||| Pneumothorax ||| Gastrointestinal Hemorrhage ||| Ascites ||| Esophagitis ||| Gastroesophageal Reflux ||| Dry Eye Syndromes ||| Oral Ulcer ||| Acute Kidney Injury
	CHEMBL1773	D008113	CAPECITABINE	Liver Neoplasms	0	0.0281545	D009203 ||| D000740 ||| D003248 ||| D004415 ||| D000505 ||| D009260 ||| D007766 ||| D013921 ||| D007319 ||| D003863 ||| D011537 ||| D002481 ||| D013575 ||| D014717 ||| D001145 ||| D001249 ||| D005756 ||| D014581 ||| D012893 ||| D034381 ||| D007022 ||| D006973 ||| D010689 ||| D003680 ||| D015228 ||| D000787 ||| D001281 ||| D020246 ||| D011655 ||| D011030 ||| D006471 ||| D001201 ||| D004941 ||| D005764 ||| D015352 ||| D019226 ||| D058186	Myocardial Infarction ||| Anemia ||| Constipation ||| Dyspepsia ||| Alopecia ||| Nail Diseases ||| Lacrimal Apparatus Diseases ||| Thrombocytopenia ||| Sleep Initiation and Maintenance Disorders ||| Depression ||| Pruritus ||| Cellulitis ||| Syncope ||| Vertigo ||| Arrhythmias, Cardiac ||| Asthma ||| Gastritis ||| Urticaria ||| Sleep Wake Disorders ||| Hearing Loss ||| Hypotension ||| Hypertension ||| Phlebitis ||| Deglutition Disorders ||| Hypertriglyceridemia ||| Angina Pectoris ||| Atrial Fibrillation ||| Venous Thrombosis ||| Pulmonary Embolism ||| Pneumothorax ||| Gastrointestinal Hemorrhage ||| Ascites ||| Esophagitis ||| Gastroesophageal Reflux ||| Dry Eye Syndromes ||| Oral Ulcer ||| Acute Kidney Injury
	CHEMBL1773	D010051	CAPECITABINE	Ovarian Neoplasms	0	0.0482806	D009203 ||| D000740 ||| D003248 ||| D004415 ||| D000505 ||| D009260 ||| D007766 ||| D013921 ||| D007319 ||| D003863 ||| D011537 ||| D002481 ||| D013575 ||| D014717 ||| D001145 ||| D001249 ||| D005756 ||| D014581 ||| D012893 ||| D014012 ||| D034381 ||| D007022 ||| D006973 ||| D010689 ||| D003680 ||| D015228 ||| D000787 ||| D001281 ||| D020246 ||| D011655 ||| D011030 ||| D006471 ||| D001201 ||| D004941 ||| D005764 ||| D015352 ||| D019226 ||| D058186	Myocardial Infarction ||| Anemia ||| Constipation ||| Dyspepsia ||| Alopecia ||| Nail Diseases ||| Lacrimal Apparatus Diseases ||| Thrombocytopenia ||| Sleep Initiation and Maintenance Disorders ||| Depression ||| Pruritus ||| Cellulitis ||| Syncope ||| Vertigo ||| Arrhythmias, Cardiac ||| Asthma ||| Gastritis ||| Urticaria ||| Sleep Wake Disorders ||| Tinnitus ||| Hearing Loss ||| Hypotension ||| Hypertension ||| Phlebitis ||| Deglutition Disorders ||| Hypertriglyceridemia ||| Angina Pectoris ||| Atrial Fibrillation ||| Venous Thrombosis ||| Pulmonary Embolism ||| Pneumothorax ||| Gastrointestinal Hemorrhage ||| Ascites ||| Esophagitis ||| Gastroesophageal Reflux ||| Dry Eye Syndromes ||| Oral Ulcer ||| Acute Kidney Injury
	CHEMBL1773	D011471	CAPECITABINE	Prostatic Neoplasms	0	0.0379902	D009203 ||| D000740 ||| D003248 ||| D004415 ||| D000505 ||| D009260 ||| D007766 ||| D013921 ||| D007319 ||| D003863 ||| D011537 ||| D002481 ||| D013575 ||| D014717 ||| D001145 ||| D001249 ||| D005756 ||| D014581 ||| D012893 ||| D034381 ||| D007022 ||| D006973 ||| D010689 ||| D003680 ||| D015228 ||| D000787 ||| D001281 ||| D020246 ||| D011655 ||| D011030 ||| D006471 ||| D001201 ||| D004941 ||| D005764 ||| D015352 ||| D019226 ||| D058186	Myocardial Infarction ||| Anemia ||| Constipation ||| Dyspepsia ||| Alopecia ||| Nail Diseases ||| Lacrimal Apparatus Diseases ||| Thrombocytopenia ||| Sleep Initiation and Maintenance Disorders ||| Depression ||| Pruritus ||| Cellulitis ||| Syncope ||| Vertigo ||| Arrhythmias, Cardiac ||| Asthma ||| Gastritis ||| Urticaria ||| Sleep Wake Disorders ||| Hearing Loss ||| Hypotension ||| Hypertension ||| Phlebitis ||| Deglutition Disorders ||| Hypertriglyceridemia ||| Angina Pectoris ||| Atrial Fibrillation ||| Venous Thrombosis ||| Pulmonary Embolism ||| Pneumothorax ||| Gastrointestinal Hemorrhage ||| Ascites ||| Esophagitis ||| Gastroesophageal Reflux ||| Dry Eye Syndromes ||| Oral Ulcer ||| Acute Kidney Injury
	CHEMBL1773	D000647	CAPECITABINE	Amnesia	0	0.300896	D009203 ||| D000740 ||| D003248 ||| D004415 ||| D000505 ||| D009260 ||| D007766 ||| D013921 ||| D007319 ||| D003863 ||| D011537 ||| D002481 ||| D013575 ||| D014717 ||| D001145 ||| D001249 ||| D005756 ||| D014581 ||| D012893 ||| D034381 ||| D007022 ||| D006973 ||| D010689 ||| D003680 ||| D015228 ||| D000787 ||| D001281 ||| D020246 ||| D011655 ||| D011030 ||| D006471 ||| D001201 ||| D004941 ||| D005764 ||| D015352 ||| D019226 ||| D058186	Myocardial Infarction ||| Anemia ||| Constipation ||| Dyspepsia ||| Alopecia ||| Nail Diseases ||| Lacrimal Apparatus Diseases ||| Thrombocytopenia ||| Sleep Initiation and Maintenance Disorders ||| Depression ||| Pruritus ||| Cellulitis ||| Syncope ||| Vertigo ||| Arrhythmias, Cardiac ||| Asthma ||| Gastritis ||| Urticaria ||| Sleep Wake Disorders ||| Hearing Loss ||| Hypotension ||| Hypertension ||| Phlebitis ||| Deglutition Disorders ||| Hypertriglyceridemia ||| Angina Pectoris ||| Atrial Fibrillation ||| Venous Thrombosis ||| Pulmonary Embolism ||| Pneumothorax ||| Gastrointestinal Hemorrhage ||| Ascites ||| Esophagitis ||| Gastroesophageal Reflux ||| Dry Eye Syndromes ||| Oral Ulcer ||| Acute Kidney Injury
	CHEMBL1773	D007951	CAPECITABINE	Leukemia, Myeloid	0	0.0474063	D009203 ||| D000740 ||| D003248 ||| D004415 ||| D009260 ||| D007766 ||| D013921 ||| D007319 ||| D003863 ||| D011537 ||| D002481 ||| D013575 ||| D014717 ||| D001145 ||| D001249 ||| D005756 ||| D014581 ||| D012893 ||| D007022 ||| D006973 ||| D010689 ||| D003680 ||| D000787 ||| D001281 ||| D011655 ||| D011030 ||| D006471 ||| D001201 ||| D004941 ||| D005764 ||| D015352 ||| D058186	Myocardial Infarction ||| Anemia ||| Constipation ||| Dyspepsia ||| Nail Diseases ||| Lacrimal Apparatus Diseases ||| Thrombocytopenia ||| Sleep Initiation and Maintenance Disorders ||| Depression ||| Pruritus ||| Cellulitis ||| Syncope ||| Vertigo ||| Arrhythmias, Cardiac ||| Asthma ||| Gastritis ||| Urticaria ||| Sleep Wake Disorders ||| Hypotension ||| Hypertension ||| Phlebitis ||| Deglutition Disorders ||| Angina Pectoris ||| Atrial Fibrillation ||| Pulmonary Embolism ||| Pneumothorax ||| Gastrointestinal Hemorrhage ||| Ascites ||| Esophagitis ||| Gastroesophageal Reflux ||| Dry Eye Syndromes ||| Acute Kidney Injury
	CHEMBL1773	D000152	CAPECITABINE	Acne Vulgaris	0	0.0347483	D009203 ||| D000740 ||| D003248 ||| D004415 ||| D000505 ||| D009260 ||| D007766 ||| D013921 ||| D007319 ||| D003863 ||| D011537 ||| D002481 ||| D013575 ||| D014717 ||| D001145 ||| D001249 ||| D005756 ||| D014581 ||| D012893 ||| D034381 ||| D007022 ||| D006973 ||| D010689 ||| D003680 ||| D015228 ||| D000787 ||| D001281 ||| D020246 ||| D011655 ||| D011030 ||| D006471 ||| D001201 ||| D004941 ||| D005764 ||| D015352 ||| D019226 ||| D058186	Myocardial Infarction ||| Anemia ||| Constipation ||| Dyspepsia ||| Alopecia ||| Nail Diseases ||| Lacrimal Apparatus Diseases ||| Thrombocytopenia ||| Sleep Initiation and Maintenance Disorders ||| Depression ||| Pruritus ||| Cellulitis ||| Syncope ||| Vertigo ||| Arrhythmias, Cardiac ||| Asthma ||| Gastritis ||| Urticaria ||| Sleep Wake Disorders ||| Hearing Loss ||| Hypotension ||| Hypertension ||| Phlebitis ||| Deglutition Disorders ||| Hypertriglyceridemia ||| Angina Pectoris ||| Atrial Fibrillation ||| Venous Thrombosis ||| Pulmonary Embolism ||| Pneumothorax ||| Gastrointestinal Hemorrhage ||| Ascites ||| Esophagitis ||| Gastroesophageal Reflux ||| Dry Eye Syndromes ||| Oral Ulcer ||| Acute Kidney Injury
	CHEMBL1773	D000740	CAPECITABINE	Anemia	1	0.0817267	D009203 ||| D003248 ||| D004415 ||| D000505 ||| D009260 ||| D007766 ||| D013921 ||| D007319 ||| D003863 ||| D011537 ||| D002481 ||| D013575 ||| D014717 ||| D001145 ||| D001249 ||| D005756 ||| D014581 ||| D012893 ||| D034381 ||| D007022 ||| D006973 ||| D010689 ||| D003680 ||| D015228 ||| D000787 ||| D001281 ||| D020246 ||| D011655 ||| D011030 ||| D006471 ||| D001201 ||| D004941 ||| D005764 ||| D015352 ||| D019226 ||| D058186	Myocardial Infarction ||| Constipation ||| Dyspepsia ||| Alopecia ||| Nail Diseases ||| Lacrimal Apparatus Diseases ||| Thrombocytopenia ||| Sleep Initiation and Maintenance Disorders ||| Depression ||| Pruritus ||| Cellulitis ||| Syncope ||| Vertigo ||| Arrhythmias, Cardiac ||| Asthma ||| Gastritis ||| Urticaria ||| Sleep Wake Disorders ||| Hearing Loss ||| Hypotension ||| Hypertension ||| Phlebitis ||| Deglutition Disorders ||| Hypertriglyceridemia ||| Angina Pectoris ||| Atrial Fibrillation ||| Venous Thrombosis ||| Pulmonary Embolism ||| Pneumothorax ||| Gastrointestinal Hemorrhage ||| Ascites ||| Esophagitis ||| Gastroesophageal Reflux ||| Dry Eye Syndromes ||| Oral Ulcer ||| Acute Kidney Injury
	CHEMBL1773	D001064	CAPECITABINE	Appendicitis	0	0.0317291	D009203 ||| D000740 ||| D003248 ||| D004415 ||| D000505 ||| D009260 ||| D007766 ||| D013921 ||| D007319 ||| D003863 ||| D011537 ||| D002481 ||| D013575 ||| D014717 ||| D001145 ||| D001249 ||| D005756 ||| D014581 ||| D012893 ||| D034381 ||| D007022 ||| D006973 ||| D010689 ||| D003680 ||| D015228 ||| D000787 ||| D001281 ||| D020246 ||| D011655 ||| D011030 ||| D006471 ||| D001201 ||| D004941 ||| D005764 ||| D015352 ||| D019226 ||| D058186	Myocardial Infarction ||| Anemia ||| Constipation ||| Dyspepsia ||| Alopecia ||| Nail Diseases ||| Lacrimal Apparatus Diseases ||| Thrombocytopenia ||| Sleep Initiation and Maintenance Disorders ||| Depression ||| Pruritus ||| Cellulitis ||| Syncope ||| Vertigo ||| Arrhythmias, Cardiac ||| Asthma ||| Gastritis ||| Urticaria ||| Sleep Wake Disorders ||| Hearing Loss ||| Hypotension ||| Hypertension ||| Phlebitis ||| Deglutition Disorders ||| Hypertriglyceridemia ||| Angina Pectoris ||| Atrial Fibrillation ||| Venous Thrombosis ||| Pulmonary Embolism ||| Pneumothorax ||| Gastrointestinal Hemorrhage ||| Ascites ||| Esophagitis ||| Gastroesophageal Reflux ||| Dry Eye Syndromes ||| Oral Ulcer ||| Acute Kidney Injury
	CHEMBL1773	D003248	CAPECITABINE	Constipation	1	0.0245626	D009203 ||| D000740 ||| D004415 ||| D000505 ||| D009260 ||| D007766 ||| D013921 ||| D007319 ||| D003863 ||| D011537 ||| D002481 ||| D013575 ||| D014717 ||| D001145 ||| D001249 ||| D005756 ||| D014581 ||| D012893 ||| D034381 ||| D007022 ||| D006973 ||| D010689 ||| D003680 ||| D015228 ||| D000787 ||| D001281 ||| D020246 ||| D011655 ||| D011030 ||| D006471 ||| D001201 ||| D004941 ||| D005764 ||| D015352 ||| D019226 ||| D058186	Myocardial Infarction ||| Anemia ||| Dyspepsia ||| Alopecia ||| Nail Diseases ||| Lacrimal Apparatus Diseases ||| Thrombocytopenia ||| Sleep Initiation and Maintenance Disorders ||| Depression ||| Pruritus ||| Cellulitis ||| Syncope ||| Vertigo ||| Arrhythmias, Cardiac ||| Asthma ||| Gastritis ||| Urticaria ||| Sleep Wake Disorders ||| Hearing Loss ||| Hypotension ||| Hypertension ||| Phlebitis ||| Deglutition Disorders ||| Hypertriglyceridemia ||| Angina Pectoris ||| Atrial Fibrillation ||| Venous Thrombosis ||| Pulmonary Embolism ||| Pneumothorax ||| Gastrointestinal Hemorrhage ||| Ascites ||| Esophagitis ||| Gastroesophageal Reflux ||| Dry Eye Syndromes ||| Oral Ulcer ||| Acute Kidney Injury
	CHEMBL1773	D015352	CAPECITABINE	Dry Eye Syndromes	1	0.0312981	D009203 ||| D000740 ||| D003248 ||| D004415 ||| D000505 ||| D009260 ||| D007766 ||| D013921 ||| D007319 ||| D003863 ||| D011537 ||| D002481 ||| D013575 ||| D014717 ||| D001145 ||| D001249 ||| D005756 ||| D014581 ||| D012893 ||| D034381 ||| D007022 ||| D006973 ||| D010689 ||| D003680 ||| D015228 ||| D000787 ||| D001281 ||| D020246 ||| D011655 ||| D011030 ||| D006471 ||| D001201 ||| D004941 ||| D005764 ||| D019226 ||| D058186	Myocardial Infarction ||| Anemia ||| Constipation ||| Dyspepsia ||| Alopecia ||| Nail Diseases ||| Lacrimal Apparatus Diseases ||| Thrombocytopenia ||| Sleep Initiation and Maintenance Disorders ||| Depression ||| Pruritus ||| Cellulitis ||| Syncope ||| Vertigo ||| Arrhythmias, Cardiac ||| Asthma ||| Gastritis ||| Urticaria ||| Sleep Wake Disorders ||| Hearing Loss ||| Hypotension ||| Hypertension ||| Phlebitis ||| Deglutition Disorders ||| Hypertriglyceridemia ||| Angina Pectoris ||| Atrial Fibrillation ||| Venous Thrombosis ||| Pulmonary Embolism ||| Pneumothorax ||| Gastrointestinal Hemorrhage ||| Ascites ||| Esophagitis ||| Gastroesophageal Reflux ||| Oral Ulcer ||| Acute Kidney Injury
	CHEMBL1773	D004381	CAPECITABINE	Duodenal Ulcer	0	0.158566	D009203 ||| D000740 ||| D003248 ||| D004415 ||| D000505 ||| D009260 ||| D007766 ||| D013921 ||| D007319 ||| D003863 ||| D011537 ||| D002481 ||| D013575 ||| D014717 ||| D001145 ||| D001249 ||| D005756 ||| D014581 ||| D012893 ||| D034381 ||| D007022 ||| D006973 ||| D010689 ||| D003680 ||| D015228 ||| D000787 ||| D001281 ||| D020246 ||| D011655 ||| D011030 ||| D006471 ||| D001201 ||| D004941 ||| D005764 ||| D015352 ||| D019226 ||| D058186	Myocardial Infarction ||| Anemia ||| Constipation ||| Dyspepsia ||| Alopecia ||| Nail Diseases ||| Lacrimal Apparatus Diseases ||| Thrombocytopenia ||| Sleep Initiation and Maintenance Disorders ||| Depression ||| Pruritus ||| Cellulitis ||| Syncope ||| Vertigo ||| Arrhythmias, Cardiac ||| Asthma ||| Gastritis ||| Urticaria ||| Sleep Wake Disorders ||| Hearing Loss ||| Hypotension ||| Hypertension ||| Phlebitis ||| Deglutition Disorders ||| Hypertriglyceridemia ||| Angina Pectoris ||| Atrial Fibrillation ||| Venous Thrombosis ||| Pulmonary Embolism ||| Pneumothorax ||| Gastrointestinal Hemorrhage ||| Ascites ||| Esophagitis ||| Gastroesophageal Reflux ||| Dry Eye Syndromes ||| Oral Ulcer ||| Acute Kidney Injury
	CHEMBL1773	D015837	CAPECITABINE	Vestibular Diseases	0	0.0251164	D009203 ||| D000740 ||| D003248 ||| D004415 ||| D009260 ||| D007766 ||| D013921 ||| D007319 ||| D003863 ||| D011537 ||| D002481 ||| D013575 ||| D014717 ||| D001145 ||| D001249 ||| D005756 ||| D014581 ||| D012893 ||| D007022 ||| D006973 ||| D010689 ||| D003680 ||| D000787 ||| D001281 ||| D011655 ||| D011030 ||| D006471 ||| D001201 ||| D004941 ||| D005764 ||| D015352 ||| D058186	Myocardial Infarction ||| Anemia ||| Constipation ||| Dyspepsia ||| Nail Diseases ||| Lacrimal Apparatus Diseases ||| Thrombocytopenia ||| Sleep Initiation and Maintenance Disorders ||| Depression ||| Pruritus ||| Cellulitis ||| Syncope ||| Vertigo ||| Arrhythmias, Cardiac ||| Asthma ||| Gastritis ||| Urticaria ||| Sleep Wake Disorders ||| Hypotension ||| Hypertension ||| Phlebitis ||| Deglutition Disorders ||| Angina Pectoris ||| Atrial Fibrillation ||| Pulmonary Embolism ||| Pneumothorax ||| Gastrointestinal Hemorrhage ||| Ascites ||| Esophagitis ||| Gastroesophageal Reflux ||| Dry Eye Syndromes ||| Acute Kidney Injury
	CHEMBL1773	D005705	CAPECITABINE	Gallbladder Diseases	0	0.04208	D009203 ||| D000740 ||| D003248 ||| D004415 ||| D000505 ||| D009260 ||| D007766 ||| D013921 ||| D007319 ||| D003863 ||| D011537 ||| D002481 ||| D013575 ||| D014717 ||| D001145 ||| D001249 ||| D005756 ||| D014581 ||| D012893 ||| D034381 ||| D007022 ||| D006973 ||| D010689 ||| D003680 ||| D015228 ||| D000787 ||| D001281 ||| D020246 ||| D011655 ||| D011030 ||| D006471 ||| D001201 ||| D004941 ||| D005764 ||| D015352 ||| D019226 ||| D058186	Myocardial Infarction ||| Anemia ||| Constipation ||| Dyspepsia ||| Alopecia ||| Nail Diseases ||| Lacrimal Apparatus Diseases ||| Thrombocytopenia ||| Sleep Initiation and Maintenance Disorders ||| Depression ||| Pruritus ||| Cellulitis ||| Syncope ||| Vertigo ||| Arrhythmias, Cardiac ||| Asthma ||| Gastritis ||| Urticaria ||| Sleep Wake Disorders ||| Hearing Loss ||| Hypotension ||| Hypertension ||| Phlebitis ||| Deglutition Disorders ||| Hypertriglyceridemia ||| Angina Pectoris ||| Atrial Fibrillation ||| Venous Thrombosis ||| Pulmonary Embolism ||| Pneumothorax ||| Gastrointestinal Hemorrhage ||| Ascites ||| Esophagitis ||| Gastroesophageal Reflux ||| Dry Eye Syndromes ||| Oral Ulcer ||| Acute Kidney Injury
	CHEMBL1773	D006073	CAPECITABINE	Gout	0	0.0850758	D009203 ||| D000740 ||| D003248 ||| D004415 ||| D000505 ||| D009260 ||| D007766 ||| D013921 ||| D007319 ||| D003863 ||| D011537 ||| D002481 ||| D013575 ||| D014717 ||| D001145 ||| D001249 ||| D005756 ||| D014581 ||| D012893 ||| D014012 ||| D034381 ||| D007022 ||| D006973 ||| D010689 ||| D003680 ||| D015228 ||| D000787 ||| D001281 ||| D020246 ||| D011655 ||| D011030 ||| D006471 ||| D001201 ||| D004941 ||| D005764 ||| D015352 ||| D019226 ||| D058186	Myocardial Infarction ||| Anemia ||| Constipation ||| Dyspepsia ||| Alopecia ||| Nail Diseases ||| Lacrimal Apparatus Diseases ||| Thrombocytopenia ||| Sleep Initiation and Maintenance Disorders ||| Depression ||| Pruritus ||| Cellulitis ||| Syncope ||| Vertigo ||| Arrhythmias, Cardiac ||| Asthma ||| Gastritis ||| Urticaria ||| Sleep Wake Disorders ||| Tinnitus ||| Hearing Loss ||| Hypotension ||| Hypertension ||| Phlebitis ||| Deglutition Disorders ||| Hypertriglyceridemia ||| Angina Pectoris ||| Atrial Fibrillation ||| Venous Thrombosis ||| Pulmonary Embolism ||| Pneumothorax ||| Gastrointestinal Hemorrhage ||| Ascites ||| Esophagitis ||| Gastroesophageal Reflux ||| Dry Eye Syndromes ||| Oral Ulcer ||| Acute Kidney Injury
	CHEMBL1773	D001145	CAPECITABINE	Arrhythmias, Cardiac	1	0.257526	D009203 ||| D000740 ||| D003248 ||| D004415 ||| D000505 ||| D009260 ||| D007766 ||| D013921 ||| D007319 ||| D003863 ||| D011537 ||| D002481 ||| D013575 ||| D014717 ||| D001249 ||| D005756 ||| D014581 ||| D012893 ||| D034381 ||| D007022 ||| D006973 ||| D010689 ||| D003680 ||| D015228 ||| D000787 ||| D001281 ||| D020246 ||| D011655 ||| D011030 ||| D006471 ||| D001201 ||| D004941 ||| D005764 ||| D015352 ||| D019226 ||| D058186	Myocardial Infarction ||| Anemia ||| Constipation ||| Dyspepsia ||| Alopecia ||| Nail Diseases ||| Lacrimal Apparatus Diseases ||| Thrombocytopenia ||| Sleep Initiation and Maintenance Disorders ||| Depression ||| Pruritus ||| Cellulitis ||| Syncope ||| Vertigo ||| Asthma ||| Gastritis ||| Urticaria ||| Sleep Wake Disorders ||| Hearing Loss ||| Hypotension ||| Hypertension ||| Phlebitis ||| Deglutition Disorders ||| Hypertriglyceridemia ||| Angina Pectoris ||| Atrial Fibrillation ||| Venous Thrombosis ||| Pulmonary Embolism ||| Pneumothorax ||| Gastrointestinal Hemorrhage ||| Ascites ||| Esophagitis ||| Gastroesophageal Reflux ||| Dry Eye Syndromes ||| Oral Ulcer ||| Acute Kidney Injury
	CHEMBL1773	D043183	CAPECITABINE	Irritable Bowel Syndrome	0	0.0869496	D009203 ||| D000740 ||| D003248 ||| D004415 ||| D000505 ||| D009260 ||| D007766 ||| D013921 ||| D007319 ||| D003863 ||| D011537 ||| D002481 ||| D013575 ||| D014717 ||| D001145 ||| D001249 ||| D005756 ||| D014581 ||| D012893 ||| D034381 ||| D007022 ||| D006973 ||| D010689 ||| D003680 ||| D015228 ||| D000787 ||| D001281 ||| D020246 ||| D011655 ||| D011030 ||| D006471 ||| D001201 ||| D004941 ||| D005764 ||| D015352 ||| D019226 ||| D058186	Myocardial Infarction ||| Anemia ||| Constipation ||| Dyspepsia ||| Alopecia ||| Nail Diseases ||| Lacrimal Apparatus Diseases ||| Thrombocytopenia ||| Sleep Initiation and Maintenance Disorders ||| Depression ||| Pruritus ||| Cellulitis ||| Syncope ||| Vertigo ||| Arrhythmias, Cardiac ||| Asthma ||| Gastritis ||| Urticaria ||| Sleep Wake Disorders ||| Hearing Loss ||| Hypotension ||| Hypertension ||| Phlebitis ||| Deglutition Disorders ||| Hypertriglyceridemia ||| Angina Pectoris ||| Atrial Fibrillation ||| Venous Thrombosis ||| Pulmonary Embolism ||| Pneumothorax ||| Gastrointestinal Hemorrhage ||| Ascites ||| Esophagitis ||| Gastroesophageal Reflux ||| Dry Eye Syndromes ||| Oral Ulcer ||| Acute Kidney Injury
	CHEMBL1773	D001851	CAPECITABINE	Bone Diseases, Metabolic	0	0.058236	D009203 ||| D000740 ||| D003248 ||| D004415 ||| D009260 ||| D007766 ||| D013921 ||| D007319 ||| D003863 ||| D011537 ||| D002481 ||| D013575 ||| D014717 ||| D001145 ||| D001249 ||| D005756 ||| D014581 ||| D012893 ||| D007022 ||| D006973 ||| D010689 ||| D003680 ||| D000787 ||| D001281 ||| D011655 ||| D011030 ||| D006471 ||| D001201 ||| D004941 ||| D005764 ||| D015352 ||| D058186	Myocardial Infarction ||| Anemia ||| Constipation ||| Dyspepsia ||| Nail Diseases ||| Lacrimal Apparatus Diseases ||| Thrombocytopenia ||| Sleep Initiation and Maintenance Disorders ||| Depression ||| Pruritus ||| Cellulitis ||| Syncope ||| Vertigo ||| Arrhythmias, Cardiac ||| Asthma ||| Gastritis ||| Urticaria ||| Sleep Wake Disorders ||| Hypotension ||| Hypertension ||| Phlebitis ||| Deglutition Disorders ||| Angina Pectoris ||| Atrial Fibrillation ||| Pulmonary Embolism ||| Pneumothorax ||| Gastrointestinal Hemorrhage ||| Ascites ||| Esophagitis ||| Gastroesophageal Reflux ||| Dry Eye Syndromes ||| Acute Kidney Injury
	CHEMBL1773	D010024	CAPECITABINE	Osteoporosis	0	0.0514286	D009203 ||| D000740 ||| D003248 ||| D004415 ||| D000505 ||| D009260 ||| D007766 ||| D013921 ||| D007319 ||| D003863 ||| D011537 ||| D002481 ||| D013575 ||| D014717 ||| D001145 ||| D001249 ||| D005756 ||| D014581 ||| D012893 ||| D034381 ||| D007022 ||| D006973 ||| D010689 ||| D003680 ||| D015228 ||| D000787 ||| D001281 ||| D020246 ||| D011655 ||| D011030 ||| D006471 ||| D001201 ||| D004941 ||| D005764 ||| D015352 ||| D019226 ||| D058186	Myocardial Infarction ||| Anemia ||| Constipation ||| Dyspepsia ||| Alopecia ||| Nail Diseases ||| Lacrimal Apparatus Diseases ||| Thrombocytopenia ||| Sleep Initiation and Maintenance Disorders ||| Depression ||| Pruritus ||| Cellulitis ||| Syncope ||| Vertigo ||| Arrhythmias, Cardiac ||| Asthma ||| Gastritis ||| Urticaria ||| Sleep Wake Disorders ||| Hearing Loss ||| Hypotension ||| Hypertension ||| Phlebitis ||| Deglutition Disorders ||| Hypertriglyceridemia ||| Angina Pectoris ||| Atrial Fibrillation ||| Venous Thrombosis ||| Pulmonary Embolism ||| Pneumothorax ||| Gastrointestinal Hemorrhage ||| Ascites ||| Esophagitis ||| Gastroesophageal Reflux ||| Dry Eye Syndromes ||| Oral Ulcer ||| Acute Kidney Injury
	CHEMBL1773	D009443	CAPECITABINE	Neuritis	0	0.0777574	D009203 ||| D000740 ||| D003248 ||| D004415 ||| D009260 ||| D007766 ||| D013921 ||| D007319 ||| D003863 ||| D011537 ||| D002481 ||| D013575 ||| D014717 ||| D001145 ||| D001249 ||| D005756 ||| D014581 ||| D012893 ||| D007022 ||| D006973 ||| D010689 ||| D003680 ||| D000787 ||| D001281 ||| D011655 ||| D011030 ||| D006471 ||| D001201 ||| D004941 ||| D005764 ||| D015352 ||| D058186	Myocardial Infarction ||| Anemia ||| Constipation ||| Dyspepsia ||| Nail Diseases ||| Lacrimal Apparatus Diseases ||| Thrombocytopenia ||| Sleep Initiation and Maintenance Disorders ||| Depression ||| Pruritus ||| Cellulitis ||| Syncope ||| Vertigo ||| Arrhythmias, Cardiac ||| Asthma ||| Gastritis ||| Urticaria ||| Sleep Wake Disorders ||| Hypotension ||| Hypertension ||| Phlebitis ||| Deglutition Disorders ||| Angina Pectoris ||| Atrial Fibrillation ||| Pulmonary Embolism ||| Pneumothorax ||| Gastrointestinal Hemorrhage ||| Ascites ||| Esophagitis ||| Gastroesophageal Reflux ||| Dry Eye Syndromes ||| Acute Kidney Injury
	CHEMBL1773	D010538	CAPECITABINE	Peritonitis	0	0.0317331	D009203 ||| D000740 ||| D003248 ||| D004415 ||| D000505 ||| D009260 ||| D007766 ||| D013921 ||| D007319 ||| D003863 ||| D011537 ||| D002481 ||| D013575 ||| D014717 ||| D001145 ||| D001249 ||| D005756 ||| D014581 ||| D012893 ||| D034381 ||| D007022 ||| D006973 ||| D010689 ||| D003680 ||| D015228 ||| D000787 ||| D001281 ||| D020246 ||| D011655 ||| D011030 ||| D006471 ||| D001201 ||| D004941 ||| D005764 ||| D015352 ||| D019226 ||| D058186	Myocardial Infarction ||| Anemia ||| Constipation ||| Dyspepsia ||| Alopecia ||| Nail Diseases ||| Lacrimal Apparatus Diseases ||| Thrombocytopenia ||| Sleep Initiation and Maintenance Disorders ||| Depression ||| Pruritus ||| Cellulitis ||| Syncope ||| Vertigo ||| Arrhythmias, Cardiac ||| Asthma ||| Gastritis ||| Urticaria ||| Sleep Wake Disorders ||| Hearing Loss ||| Hypotension ||| Hypertension ||| Phlebitis ||| Deglutition Disorders ||| Hypertriglyceridemia ||| Angina Pectoris ||| Atrial Fibrillation ||| Venous Thrombosis ||| Pulmonary Embolism ||| Pneumothorax ||| Gastrointestinal Hemorrhage ||| Ascites ||| Esophagitis ||| Gastroesophageal Reflux ||| Dry Eye Syndromes ||| Oral Ulcer ||| Acute Kidney Injury
	CHEMBL1773	D010998	CAPECITABINE	Pleurisy	0	0.061012	D009203 ||| D000740 ||| D003248 ||| D004415 ||| D009260 ||| D007766 ||| D013921 ||| D007319 ||| D003863 ||| D011537 ||| D002481 ||| D013575 ||| D014717 ||| D001145 ||| D001249 ||| D005756 ||| D014581 ||| D012893 ||| D007022 ||| D006973 ||| D010689 ||| D003680 ||| D000787 ||| D001281 ||| D011655 ||| D011030 ||| D006471 ||| D001201 ||| D004941 ||| D005764 ||| D015352 ||| D058186	Myocardial Infarction ||| Anemia ||| Constipation ||| Dyspepsia ||| Nail Diseases ||| Lacrimal Apparatus Diseases ||| Thrombocytopenia ||| Sleep Initiation and Maintenance Disorders ||| Depression ||| Pruritus ||| Cellulitis ||| Syncope ||| Vertigo ||| Arrhythmias, Cardiac ||| Asthma ||| Gastritis ||| Urticaria ||| Sleep Wake Disorders ||| Hypotension ||| Hypertension ||| Phlebitis ||| Deglutition Disorders ||| Angina Pectoris ||| Atrial Fibrillation ||| Pulmonary Embolism ||| Pneumothorax ||| Gastrointestinal Hemorrhage ||| Ascites ||| Esophagitis ||| Gastroesophageal Reflux ||| Dry Eye Syndromes ||| Acute Kidney Injury
	CHEMBL1773	D011565	CAPECITABINE	Psoriasis	0	0.0447315	D009203 ||| D000740 ||| D003248 ||| D004415 ||| D000505 ||| D009260 ||| D007766 ||| D013921 ||| D007319 ||| D003863 ||| D011537 ||| D002481 ||| D013575 ||| D014717 ||| D001145 ||| D001249 ||| D005756 ||| D014581 ||| D012893 ||| D034381 ||| D007022 ||| D006973 ||| D010689 ||| D003680 ||| D015228 ||| D000787 ||| D001281 ||| D020246 ||| D011655 ||| D011030 ||| D006471 ||| D001201 ||| D004941 ||| D005764 ||| D015352 ||| D019226 ||| D058186	Myocardial Infarction ||| Anemia ||| Constipation ||| Dyspepsia ||| Alopecia ||| Nail Diseases ||| Lacrimal Apparatus Diseases ||| Thrombocytopenia ||| Sleep Initiation and Maintenance Disorders ||| Depression ||| Pruritus ||| Cellulitis ||| Syncope ||| Vertigo ||| Arrhythmias, Cardiac ||| Asthma ||| Gastritis ||| Urticaria ||| Sleep Wake Disorders ||| Hearing Loss ||| Hypotension ||| Hypertension ||| Phlebitis ||| Deglutition Disorders ||| Hypertriglyceridemia ||| Angina Pectoris ||| Atrial Fibrillation ||| Venous Thrombosis ||| Pulmonary Embolism ||| Pneumothorax ||| Gastrointestinal Hemorrhage ||| Ascites ||| Esophagitis ||| Gastroesophageal Reflux ||| Dry Eye Syndromes ||| Oral Ulcer ||| Acute Kidney Injury
	CHEMBL1773	D012163	CAPECITABINE	Retinal Detachment	0	0.0140734	D009203 ||| D000740 ||| D003248 ||| D004415 ||| D000505 ||| D009260 ||| D007766 ||| D013921 ||| D007319 ||| D003863 ||| D011537 ||| D002481 ||| D013575 ||| D014717 ||| D001145 ||| D001249 ||| D005756 ||| D014581 ||| D012893 ||| D034381 ||| D007022 ||| D006973 ||| D010689 ||| D003680 ||| D015228 ||| D000787 ||| D001281 ||| D020246 ||| D011655 ||| D011030 ||| D006471 ||| D001201 ||| D004941 ||| D005764 ||| D015352 ||| D019226 ||| D058186	Myocardial Infarction ||| Anemia ||| Constipation ||| Dyspepsia ||| Alopecia ||| Nail Diseases ||| Lacrimal Apparatus Diseases ||| Thrombocytopenia ||| Sleep Initiation and Maintenance Disorders ||| Depression ||| Pruritus ||| Cellulitis ||| Syncope ||| Vertigo ||| Arrhythmias, Cardiac ||| Asthma ||| Gastritis ||| Urticaria ||| Sleep Wake Disorders ||| Hearing Loss ||| Hypotension ||| Hypertension ||| Phlebitis ||| Deglutition Disorders ||| Hypertriglyceridemia ||| Angina Pectoris ||| Atrial Fibrillation ||| Venous Thrombosis ||| Pulmonary Embolism ||| Pneumothorax ||| Gastrointestinal Hemorrhage ||| Ascites ||| Esophagitis ||| Gastroesophageal Reflux ||| Dry Eye Syndromes ||| Oral Ulcer ||| Acute Kidney Injury
	CHEMBL1773	D012393	CAPECITABINE	Rosacea	0	0.0199864	D009203 ||| D000740 ||| D003248 ||| D004415 ||| D000505 ||| D009260 ||| D007766 ||| D013921 ||| D007319 ||| D003863 ||| D011537 ||| D002481 ||| D013575 ||| D014717 ||| D001145 ||| D001249 ||| D005756 ||| D014581 ||| D012893 ||| D034381 ||| D007022 ||| D006973 ||| D010689 ||| D003680 ||| D015228 ||| D000787 ||| D001281 ||| D020246 ||| D011655 ||| D011030 ||| D006471 ||| D001201 ||| D004941 ||| D005764 ||| D015352 ||| D019226 ||| D058186	Myocardial Infarction ||| Anemia ||| Constipation ||| Dyspepsia ||| Alopecia ||| Nail Diseases ||| Lacrimal Apparatus Diseases ||| Thrombocytopenia ||| Sleep Initiation and Maintenance Disorders ||| Depression ||| Pruritus ||| Cellulitis ||| Syncope ||| Vertigo ||| Arrhythmias, Cardiac ||| Asthma ||| Gastritis ||| Urticaria ||| Sleep Wake Disorders ||| Hearing Loss ||| Hypotension ||| Hypertension ||| Phlebitis ||| Deglutition Disorders ||| Hypertriglyceridemia ||| Angina Pectoris ||| Atrial Fibrillation ||| Venous Thrombosis ||| Pulmonary Embolism ||| Pneumothorax ||| Gastrointestinal Hemorrhage ||| Ascites ||| Esophagitis ||| Gastroesophageal Reflux ||| Dry Eye Syndromes ||| Oral Ulcer ||| Acute Kidney Injury
	CHEMBL1773	D006042	CAPECITABINE	Goiter	0	0.0276572	D009203 ||| D000740 ||| D003248 ||| D004415 ||| D000505 ||| D009260 ||| D007766 ||| D013921 ||| D007319 ||| D003863 ||| D011537 ||| D002481 ||| D013575 ||| D014717 ||| D001145 ||| D001249 ||| D005756 ||| D014581 ||| D012893 ||| D034381 ||| D007022 ||| D006973 ||| D010689 ||| D003680 ||| D015228 ||| D000787 ||| D001281 ||| D020246 ||| D011655 ||| D011030 ||| D006471 ||| D001201 ||| D004941 ||| D005764 ||| D015352 ||| D019226 ||| D058186	Myocardial Infarction ||| Anemia ||| Constipation ||| Dyspepsia ||| Alopecia ||| Nail Diseases ||| Lacrimal Apparatus Diseases ||| Thrombocytopenia ||| Sleep Initiation and Maintenance Disorders ||| Depression ||| Pruritus ||| Cellulitis ||| Syncope ||| Vertigo ||| Arrhythmias, Cardiac ||| Asthma ||| Gastritis ||| Urticaria ||| Sleep Wake Disorders ||| Hearing Loss ||| Hypotension ||| Hypertension ||| Phlebitis ||| Deglutition Disorders ||| Hypertriglyceridemia ||| Angina Pectoris ||| Atrial Fibrillation ||| Venous Thrombosis ||| Pulmonary Embolism ||| Pneumothorax ||| Gastrointestinal Hemorrhage ||| Ascites ||| Esophagitis ||| Gastroesophageal Reflux ||| Dry Eye Syndromes ||| Oral Ulcer ||| Acute Kidney Injury
	CHEMBL1773	D002546	CAPECITABINE	Ischemic Attack, Transient	0	0.101615	D009203 ||| D000740 ||| D003248 ||| D004415 ||| D009260 ||| D007766 ||| D013921 ||| D007319 ||| D003863 ||| D011537 ||| D002481 ||| D013575 ||| D014717 ||| D001145 ||| D001249 ||| D005756 ||| D014581 ||| D012893 ||| D007022 ||| D006973 ||| D010689 ||| D003680 ||| D000787 ||| D001281 ||| D011655 ||| D011030 ||| D006471 ||| D001201 ||| D004941 ||| D005764 ||| D015352 ||| D058186	Myocardial Infarction ||| Anemia ||| Constipation ||| Dyspepsia ||| Nail Diseases ||| Lacrimal Apparatus Diseases ||| Thrombocytopenia ||| Sleep Initiation and Maintenance Disorders ||| Depression ||| Pruritus ||| Cellulitis ||| Syncope ||| Vertigo ||| Arrhythmias, Cardiac ||| Asthma ||| Gastritis ||| Urticaria ||| Sleep Wake Disorders ||| Hypotension ||| Hypertension ||| Phlebitis ||| Deglutition Disorders ||| Angina Pectoris ||| Atrial Fibrillation ||| Pulmonary Embolism ||| Pneumothorax ||| Gastrointestinal Hemorrhage ||| Ascites ||| Esophagitis ||| Gastroesophageal Reflux ||| Dry Eye Syndromes ||| Acute Kidney Injury
	CHEMBL1773	D000083242	CAPECITABINE	Ischemic Stroke	0	0.0463204	D009203 ||| D000740 ||| D003248 ||| D004415 ||| D000505 ||| D009260 ||| D007766 ||| D013921 ||| D007319 ||| D003863 ||| D011537 ||| D002481 ||| D013575 ||| D014717 ||| D001145 ||| D001249 ||| D005756 ||| D014581 ||| D012893 ||| D034381 ||| D007022 ||| D006973 ||| D010689 ||| D003680 ||| D015228 ||| D000787 ||| D001281 ||| D020246 ||| D011655 ||| D011030 ||| D006471 ||| D001201 ||| D004941 ||| D005764 ||| D015352 ||| D019226 ||| D058186	Myocardial Infarction ||| Anemia ||| Constipation ||| Dyspepsia ||| Alopecia ||| Nail Diseases ||| Lacrimal Apparatus Diseases ||| Thrombocytopenia ||| Sleep Initiation and Maintenance Disorders ||| Depression ||| Pruritus ||| Cellulitis ||| Syncope ||| Vertigo ||| Arrhythmias, Cardiac ||| Asthma ||| Gastritis ||| Urticaria ||| Sleep Wake Disorders ||| Hearing Loss ||| Hypotension ||| Hypertension ||| Phlebitis ||| Deglutition Disorders ||| Hypertriglyceridemia ||| Angina Pectoris ||| Atrial Fibrillation ||| Venous Thrombosis ||| Pulmonary Embolism ||| Pneumothorax ||| Gastrointestinal Hemorrhage ||| Ascites ||| Esophagitis ||| Gastroesophageal Reflux ||| Dry Eye Syndromes ||| Oral Ulcer ||| Acute Kidney Injury
	CHEMBL1773	D012891	CAPECITABINE	Sleep Apnea Syndromes	0	0.184622	D009203 ||| D000740 ||| D003248 ||| D004415 ||| D000505 ||| D009260 ||| D007766 ||| D013921 ||| D007319 ||| D003863 ||| D011537 ||| D002481 ||| D013575 ||| D014717 ||| D001145 ||| D001249 ||| D005756 ||| D014581 ||| D012893 ||| D034381 ||| D007022 ||| D006973 ||| D010689 ||| D003680 ||| D015228 ||| D000787 ||| D001281 ||| D020246 ||| D011655 ||| D011030 ||| D006471 ||| D001201 ||| D004941 ||| D005764 ||| D015352 ||| D019226 ||| D058186	Myocardial Infarction ||| Anemia ||| Constipation ||| Dyspepsia ||| Alopecia ||| Nail Diseases ||| Lacrimal Apparatus Diseases ||| Thrombocytopenia ||| Sleep Initiation and Maintenance Disorders ||| Depression ||| Pruritus ||| Cellulitis ||| Syncope ||| Vertigo ||| Arrhythmias, Cardiac ||| Asthma ||| Gastritis ||| Urticaria ||| Sleep Wake Disorders ||| Hearing Loss ||| Hypotension ||| Hypertension ||| Phlebitis ||| Deglutition Disorders ||| Hypertriglyceridemia ||| Angina Pectoris ||| Atrial Fibrillation ||| Venous Thrombosis ||| Pulmonary Embolism ||| Pneumothorax ||| Gastrointestinal Hemorrhage ||| Ascites ||| Esophagitis ||| Gastroesophageal Reflux ||| Dry Eye Syndromes ||| Oral Ulcer ||| Acute Kidney Injury
	CHEMBL1773	D013921	CAPECITABINE	Thrombocytopenia	1	0.0390249	D009203 ||| D000740 ||| D003248 ||| D004415 ||| D009260 ||| D007766 ||| D007319 ||| D003863 ||| D011537 ||| D002481 ||| D013575 ||| D014717 ||| D001145 ||| D001249 ||| D005756 ||| D014581 ||| D012893 ||| D007022 ||| D006973 ||| D010689 ||| D003680 ||| D000787 ||| D001281 ||| D011655 ||| D011030 ||| D006471 ||| D001201 ||| D004941 ||| D005764 ||| D015352 ||| D058186	Myocardial Infarction ||| Anemia ||| Constipation ||| Dyspepsia ||| Nail Diseases ||| Lacrimal Apparatus Diseases ||| Sleep Initiation and Maintenance Disorders ||| Depression ||| Pruritus ||| Cellulitis ||| Syncope ||| Vertigo ||| Arrhythmias, Cardiac ||| Asthma ||| Gastritis ||| Urticaria ||| Sleep Wake Disorders ||| Hypotension ||| Hypertension ||| Phlebitis ||| Deglutition Disorders ||| Angina Pectoris ||| Atrial Fibrillation ||| Pulmonary Embolism ||| Pneumothorax ||| Gastrointestinal Hemorrhage ||| Ascites ||| Esophagitis ||| Gastroesophageal Reflux ||| Dry Eye Syndromes ||| Acute Kidney Injury
	CHEMBL1773	D015179	CAPECITABINE	Colorectal Neoplasms	0	0.060167	D009203 ||| D000740 ||| D003248 ||| D000505 ||| D007319 ||| D003863 ||| D014717 ||| D001145 ||| D001249 ||| D005756 ||| D014581 ||| D012893 ||| D014012 ||| D034381 ||| D006973 ||| D015228 ||| D000787 ||| D001281 ||| D020246 ||| D011655 ||| D011030 ||| D005764 ||| D015352 ||| D019226	Myocardial Infarction ||| Anemia ||| Constipation ||| Alopecia ||| Sleep Initiation and Maintenance Disorders ||| Depression ||| Vertigo ||| Arrhythmias, Cardiac ||| Asthma ||| Gastritis ||| Urticaria ||| Sleep Wake Disorders ||| Tinnitus ||| Hearing Loss ||| Hypertension ||| Hypertriglyceridemia ||| Angina Pectoris ||| Atrial Fibrillation ||| Venous Thrombosis ||| Pulmonary Embolism ||| Pneumothorax ||| Gastroesophageal Reflux ||| Dry Eye Syndromes ||| Oral Ulcer
	CHEMBL1773	D006627	CAPECITABINE	Hirschsprung Disease	0	0.0469727	D009203 ||| D000740 ||| D003248 ||| D000505 ||| D007319 ||| D003863 ||| D014717 ||| D001145 ||| D001249 ||| D005756 ||| D014581 ||| D012893 ||| D034381 ||| D006973 ||| D015228 ||| D000787 ||| D001281 ||| D020246 ||| D011655 ||| D011030 ||| D005764 ||| D015352 ||| D019226	Myocardial Infarction ||| Anemia ||| Constipation ||| Alopecia ||| Sleep Initiation and Maintenance Disorders ||| Depression ||| Vertigo ||| Arrhythmias, Cardiac ||| Asthma ||| Gastritis ||| Urticaria ||| Sleep Wake Disorders ||| Hearing Loss ||| Hypertension ||| Hypertriglyceridemia ||| Angina Pectoris ||| Atrial Fibrillation ||| Venous Thrombosis ||| Pulmonary Embolism ||| Pneumothorax ||| Gastroesophageal Reflux ||| Dry Eye Syndromes ||| Oral Ulcer
	CHEMBL1773	D013964	CAPECITABINE	Thyroid Neoplasms	0	0.0516568	D009203 ||| D000740 ||| D003248 ||| D000505 ||| D007319 ||| D003863 ||| D014717 ||| D001145 ||| D001249 ||| D005756 ||| D014581 ||| D012893 ||| D034381 ||| D006973 ||| D015228 ||| D000787 ||| D001281 ||| D020246 ||| D011655 ||| D011030 ||| D005764 ||| D015352 ||| D019226	Myocardial Infarction ||| Anemia ||| Constipation ||| Alopecia ||| Sleep Initiation and Maintenance Disorders ||| Depression ||| Vertigo ||| Arrhythmias, Cardiac ||| Asthma ||| Gastritis ||| Urticaria ||| Sleep Wake Disorders ||| Hearing Loss ||| Hypertension ||| Hypertriglyceridemia ||| Angina Pectoris ||| Atrial Fibrillation ||| Venous Thrombosis ||| Pulmonary Embolism ||| Pneumothorax ||| Gastroesophageal Reflux ||| Dry Eye Syndromes ||| Oral Ulcer
	CHEMBL1773	D010001	CAPECITABINE	Osteitis Deformans	0	0.0765509	D009203 ||| D000740 ||| D003248 ||| D000505 ||| D007319 ||| D003863 ||| D014717 ||| D001145 ||| D001249 ||| D005756 ||| D014581 ||| D012893 ||| D034381 ||| D006973 ||| D015228 ||| D000787 ||| D001281 ||| D020246 ||| D011655 ||| D011030 ||| D005764 ||| D015352 ||| D019226	Myocardial Infarction ||| Anemia ||| Constipation ||| Alopecia ||| Sleep Initiation and Maintenance Disorders ||| Depression ||| Vertigo ||| Arrhythmias, Cardiac ||| Asthma ||| Gastritis ||| Urticaria ||| Sleep Wake Disorders ||| Hearing Loss ||| Hypertension ||| Hypertriglyceridemia ||| Angina Pectoris ||| Atrial Fibrillation ||| Venous Thrombosis ||| Pulmonary Embolism ||| Pneumothorax ||| Gastroesophageal Reflux ||| Dry Eye Syndromes ||| Oral Ulcer
	CHEMBL1773	D007018	CAPECITABINE	Hypopituitarism	0	0.0242064	D009203 ||| D000740 ||| D003248 ||| D000505 ||| D007319 ||| D003863 ||| D014717 ||| D001145 ||| D001249 ||| D005756 ||| D014581 ||| D012893 ||| D034381 ||| D006973 ||| D015228 ||| D000787 ||| D001281 ||| D020246 ||| D011655 ||| D011030 ||| D005764 ||| D015352 ||| D019226	Myocardial Infarction ||| Anemia ||| Constipation ||| Alopecia ||| Sleep Initiation and Maintenance Disorders ||| Depression ||| Vertigo ||| Arrhythmias, Cardiac ||| Asthma ||| Gastritis ||| Urticaria ||| Sleep Wake Disorders ||| Hearing Loss ||| Hypertension ||| Hypertriglyceridemia ||| Angina Pectoris ||| Atrial Fibrillation ||| Venous Thrombosis ||| Pulmonary Embolism ||| Pneumothorax ||| Gastroesophageal Reflux ||| Dry Eye Syndromes ||| Oral Ulcer
	CHEMBL1773	D020246	CAPECITABINE	Venous Thrombosis	1	0.539476	D009203 ||| D000740 ||| D003248 ||| D000505 ||| D007319 ||| D003863 ||| D014717 ||| D001145 ||| D001249 ||| D005756 ||| D014581 ||| D012893 ||| D034381 ||| D006973 ||| D015228 ||| D000787 ||| D001281 ||| D011655 ||| D011030 ||| D005764 ||| D015352 ||| D019226	Myocardial Infarction ||| Anemia ||| Constipation ||| Alopecia ||| Sleep Initiation and Maintenance Disorders ||| Depression ||| Vertigo ||| Arrhythmias, Cardiac ||| Asthma ||| Gastritis ||| Urticaria ||| Sleep Wake Disorders ||| Hearing Loss ||| Hypertension ||| Hypertriglyceridemia ||| Angina Pectoris ||| Atrial Fibrillation ||| Pulmonary Embolism ||| Pneumothorax ||| Gastroesophageal Reflux ||| Dry Eye Syndromes ||| Oral Ulcer
	CHEMBL1773	D000075224	CAPECITABINE	Cardiac Conduction System Disease	0	0.116422	D009203 ||| D000740 ||| D003248 ||| D004415 ||| D009260 ||| D007766 ||| D013921 ||| D007319 ||| D003863 ||| D011537 ||| D002481 ||| D013575 ||| D014717 ||| D001145 ||| D001249 ||| D005756 ||| D014581 ||| D012893 ||| D007022 ||| D006973 ||| D010689 ||| D003680 ||| D000787 ||| D001281 ||| D011655 ||| D011030 ||| D006471 ||| D001201 ||| D004941 ||| D005764 ||| D015352 ||| D058186	Myocardial Infarction ||| Anemia ||| Constipation ||| Dyspepsia ||| Nail Diseases ||| Lacrimal Apparatus Diseases ||| Thrombocytopenia ||| Sleep Initiation and Maintenance Disorders ||| Depression ||| Pruritus ||| Cellulitis ||| Syncope ||| Vertigo ||| Arrhythmias, Cardiac ||| Asthma ||| Gastritis ||| Urticaria ||| Sleep Wake Disorders ||| Hypotension ||| Hypertension ||| Phlebitis ||| Deglutition Disorders ||| Angina Pectoris ||| Atrial Fibrillation ||| Pulmonary Embolism ||| Pneumothorax ||| Gastrointestinal Hemorrhage ||| Ascites ||| Esophagitis ||| Gastroesophageal Reflux ||| Dry Eye Syndromes ||| Acute Kidney Injury
	CHEMBL1773	D003731	CAPECITABINE	Dental Caries	0	0.0801143	D009203 ||| D000740 ||| D003248 ||| D004415 ||| D000505 ||| D009260 ||| D007766 ||| D013921 ||| D007319 ||| D003863 ||| D011537 ||| D002481 ||| D013575 ||| D014717 ||| D001145 ||| D001249 ||| D005756 ||| D014581 ||| D012893 ||| D034381 ||| D007022 ||| D006973 ||| D010689 ||| D003680 ||| D015228 ||| D000787 ||| D001281 ||| D020246 ||| D011655 ||| D011030 ||| D006471 ||| D001201 ||| D004941 ||| D005764 ||| D015352 ||| D019226 ||| D058186	Myocardial Infarction ||| Anemia ||| Constipation ||| Dyspepsia ||| Alopecia ||| Nail Diseases ||| Lacrimal Apparatus Diseases ||| Thrombocytopenia ||| Sleep Initiation and Maintenance Disorders ||| Depression ||| Pruritus ||| Cellulitis ||| Syncope ||| Vertigo ||| Arrhythmias, Cardiac ||| Asthma ||| Gastritis ||| Urticaria ||| Sleep Wake Disorders ||| Hearing Loss ||| Hypotension ||| Hypertension ||| Phlebitis ||| Deglutition Disorders ||| Hypertriglyceridemia ||| Angina Pectoris ||| Atrial Fibrillation ||| Venous Thrombosis ||| Pulmonary Embolism ||| Pneumothorax ||| Gastrointestinal Hemorrhage ||| Ascites ||| Esophagitis ||| Gastroesophageal Reflux ||| Dry Eye Syndromes ||| Oral Ulcer ||| Acute Kidney Injury
	CHEMBL1773	D005242	CAPECITABINE	Fecal Incontinence	0	0.0508616	D009203 ||| D000740 ||| D003248 ||| D004415 ||| D009260 ||| D007766 ||| D013921 ||| D007319 ||| D003863 ||| D011537 ||| D002481 ||| D013575 ||| D014717 ||| D001145 ||| D001249 ||| D005756 ||| D014581 ||| D012893 ||| D007022 ||| D006973 ||| D010689 ||| D003680 ||| D000787 ||| D001281 ||| D011655 ||| D011030 ||| D006471 ||| D001201 ||| D004941 ||| D005764 ||| D015352 ||| D058186	Myocardial Infarction ||| Anemia ||| Constipation ||| Dyspepsia ||| Nail Diseases ||| Lacrimal Apparatus Diseases ||| Thrombocytopenia ||| Sleep Initiation and Maintenance Disorders ||| Depression ||| Pruritus ||| Cellulitis ||| Syncope ||| Vertigo ||| Arrhythmias, Cardiac ||| Asthma ||| Gastritis ||| Urticaria ||| Sleep Wake Disorders ||| Hypotension ||| Hypertension ||| Phlebitis ||| Deglutition Disorders ||| Angina Pectoris ||| Atrial Fibrillation ||| Pulmonary Embolism ||| Pneumothorax ||| Gastrointestinal Hemorrhage ||| Ascites ||| Esophagitis ||| Gastroesophageal Reflux ||| Dry Eye Syndromes ||| Acute Kidney Injury
	CHEMBL1773	D016055	CAPECITABINE	Urinary Retention	0	0.0219954	D009203 ||| D000740 ||| D003248 ||| D004415 ||| D009260 ||| D007766 ||| D013921 ||| D007319 ||| D003863 ||| D011537 ||| D002481 ||| D013575 ||| D014717 ||| D001145 ||| D001249 ||| D005756 ||| D014581 ||| D012893 ||| D007022 ||| D006973 ||| D010689 ||| D003680 ||| D000787 ||| D001281 ||| D011655 ||| D011030 ||| D006471 ||| D001201 ||| D004941 ||| D005764 ||| D015352 ||| D058186	Myocardial Infarction ||| Anemia ||| Constipation ||| Dyspepsia ||| Nail Diseases ||| Lacrimal Apparatus Diseases ||| Thrombocytopenia ||| Sleep Initiation and Maintenance Disorders ||| Depression ||| Pruritus ||| Cellulitis ||| Syncope ||| Vertigo ||| Arrhythmias, Cardiac ||| Asthma ||| Gastritis ||| Urticaria ||| Sleep Wake Disorders ||| Hypotension ||| Hypertension ||| Phlebitis ||| Deglutition Disorders ||| Angina Pectoris ||| Atrial Fibrillation ||| Pulmonary Embolism ||| Pneumothorax ||| Gastrointestinal Hemorrhage ||| Ascites ||| Esophagitis ||| Gastroesophageal Reflux ||| Dry Eye Syndromes ||| Acute Kidney Injury
	CHEMBL1773	D011141	CAPECITABINE	Polyuria	0	0.0112324	D009203 ||| D000740 ||| D003248 ||| D004415 ||| D009260 ||| D007766 ||| D013921 ||| D007319 ||| D003863 ||| D011537 ||| D002481 ||| D013575 ||| D014717 ||| D001145 ||| D001249 ||| D005756 ||| D014581 ||| D012893 ||| D007022 ||| D006973 ||| D010689 ||| D003680 ||| D000787 ||| D001281 ||| D011655 ||| D011030 ||| D006471 ||| D001201 ||| D004941 ||| D005764 ||| D015352 ||| D058186	Myocardial Infarction ||| Anemia ||| Constipation ||| Dyspepsia ||| Nail Diseases ||| Lacrimal Apparatus Diseases ||| Thrombocytopenia ||| Sleep Initiation and Maintenance Disorders ||| Depression ||| Pruritus ||| Cellulitis ||| Syncope ||| Vertigo ||| Arrhythmias, Cardiac ||| Asthma ||| Gastritis ||| Urticaria ||| Sleep Wake Disorders ||| Hypotension ||| Hypertension ||| Phlebitis ||| Deglutition Disorders ||| Angina Pectoris ||| Atrial Fibrillation ||| Pulmonary Embolism ||| Pneumothorax ||| Gastrointestinal Hemorrhage ||| Ascites ||| Esophagitis ||| Gastroesophageal Reflux ||| Dry Eye Syndromes ||| Acute Kidney Injury
	CHEMBL1773	D007762	CAPECITABINE	Labyrinthitis	0	0.0122378	D009203 ||| D000740 ||| D003248 ||| D004415 ||| D009260 ||| D007766 ||| D013921 ||| D007319 ||| D003863 ||| D011537 ||| D002481 ||| D013575 ||| D014717 ||| D001145 ||| D001249 ||| D005756 ||| D014581 ||| D012893 ||| D007022 ||| D006973 ||| D010689 ||| D003680 ||| D000787 ||| D001281 ||| D011655 ||| D011030 ||| D006471 ||| D001201 ||| D004941 ||| D005764 ||| D015352 ||| D058186	Myocardial Infarction ||| Anemia ||| Constipation ||| Dyspepsia ||| Nail Diseases ||| Lacrimal Apparatus Diseases ||| Thrombocytopenia ||| Sleep Initiation and Maintenance Disorders ||| Depression ||| Pruritus ||| Cellulitis ||| Syncope ||| Vertigo ||| Arrhythmias, Cardiac ||| Asthma ||| Gastritis ||| Urticaria ||| Sleep Wake Disorders ||| Hypotension ||| Hypertension ||| Phlebitis ||| Deglutition Disorders ||| Angina Pectoris ||| Atrial Fibrillation ||| Pulmonary Embolism ||| Pneumothorax ||| Gastrointestinal Hemorrhage ||| Ascites ||| Esophagitis ||| Gastroesophageal Reflux ||| Dry Eye Syndromes ||| Acute Kidney Injury
	CHEMBL1773	D012878	CAPECITABINE	Skin Neoplasms	0	0.0562137	D009203 ||| D000740 ||| D003248 ||| D004415 ||| D009260 ||| D007766 ||| D013921 ||| D007319 ||| D003863 ||| D011537 ||| D002481 ||| D013575 ||| D014717 ||| D001145 ||| D001249 ||| D005756 ||| D014581 ||| D012893 ||| D007022 ||| D006973 ||| D010689 ||| D003680 ||| D000787 ||| D001281 ||| D011655 ||| D011030 ||| D006471 ||| D001201 ||| D004941 ||| D005764 ||| D015352 ||| D058186	Myocardial Infarction ||| Anemia ||| Constipation ||| Dyspepsia ||| Nail Diseases ||| Lacrimal Apparatus Diseases ||| Thrombocytopenia ||| Sleep Initiation and Maintenance Disorders ||| Depression ||| Pruritus ||| Cellulitis ||| Syncope ||| Vertigo ||| Arrhythmias, Cardiac ||| Asthma ||| Gastritis ||| Urticaria ||| Sleep Wake Disorders ||| Hypotension ||| Hypertension ||| Phlebitis ||| Deglutition Disorders ||| Angina Pectoris ||| Atrial Fibrillation ||| Pulmonary Embolism ||| Pneumothorax ||| Gastrointestinal Hemorrhage ||| Ascites ||| Esophagitis ||| Gastroesophageal Reflux ||| Dry Eye Syndromes ||| Acute Kidney Injury
	CHEMBL1773	D009260	CAPECITABINE	Nail Diseases	1	0.0429024	D009203 ||| D000740 ||| D003248 ||| D004415 ||| D007766 ||| D013921 ||| D007319 ||| D003863 ||| D011537 ||| D002481 ||| D013575 ||| D014717 ||| D001145 ||| D001249 ||| D005756 ||| D014581 ||| D012893 ||| D007022 ||| D006973 ||| D010689 ||| D003680 ||| D000787 ||| D001281 ||| D011655 ||| D011030 ||| D006471 ||| D001201 ||| D004941 ||| D005764 ||| D015352 ||| D058186	Myocardial Infarction ||| Anemia ||| Constipation ||| Dyspepsia ||| Lacrimal Apparatus Diseases ||| Thrombocytopenia ||| Sleep Initiation and Maintenance Disorders ||| Depression ||| Pruritus ||| Cellulitis ||| Syncope ||| Vertigo ||| Arrhythmias, Cardiac ||| Asthma ||| Gastritis ||| Urticaria ||| Sleep Wake Disorders ||| Hypotension ||| Hypertension ||| Phlebitis ||| Deglutition Disorders ||| Angina Pectoris ||| Atrial Fibrillation ||| Pulmonary Embolism ||| Pneumothorax ||| Gastrointestinal Hemorrhage ||| Ascites ||| Esophagitis ||| Gastroesophageal Reflux ||| Dry Eye Syndromes ||| Acute Kidney Injury
	CHEMBL1773	D016491	CAPECITABINE	Peripheral Vascular Diseases	0	0.0585195	D009203 ||| D000740 ||| D003248 ||| D004415 ||| D009260 ||| D007766 ||| D013921 ||| D007319 ||| D003863 ||| D011537 ||| D002481 ||| D013575 ||| D014717 ||| D001145 ||| D001249 ||| D005756 ||| D014581 ||| D012893 ||| D007022 ||| D006973 ||| D010689 ||| D003680 ||| D000787 ||| D001281 ||| D011655 ||| D011030 ||| D006471 ||| D001201 ||| D004941 ||| D005764 ||| D015352 ||| D058186	Myocardial Infarction ||| Anemia ||| Constipation ||| Dyspepsia ||| Nail Diseases ||| Lacrimal Apparatus Diseases ||| Thrombocytopenia ||| Sleep Initiation and Maintenance Disorders ||| Depression ||| Pruritus ||| Cellulitis ||| Syncope ||| Vertigo ||| Arrhythmias, Cardiac ||| Asthma ||| Gastritis ||| Urticaria ||| Sleep Wake Disorders ||| Hypotension ||| Hypertension ||| Phlebitis ||| Deglutition Disorders ||| Angina Pectoris ||| Atrial Fibrillation ||| Pulmonary Embolism ||| Pneumothorax ||| Gastrointestinal Hemorrhage ||| Ascites ||| Esophagitis ||| Gastroesophageal Reflux ||| Dry Eye Syndromes ||| Acute Kidney Injury
	CHEMBL1773	D011111	CAPECITABINE	Polymyalgia Rheumatica	0	0.0382208	D009203 ||| D000740 ||| D003248 ||| D004415 ||| D009260 ||| D007766 ||| D013921 ||| D007319 ||| D003863 ||| D011537 ||| D002481 ||| D013575 ||| D014717 ||| D001145 ||| D001249 ||| D005756 ||| D014581 ||| D012893 ||| D007022 ||| D006973 ||| D010689 ||| D003680 ||| D000787 ||| D001281 ||| D011655 ||| D011030 ||| D006471 ||| D001201 ||| D004941 ||| D005764 ||| D015352 ||| D058186	Myocardial Infarction ||| Anemia ||| Constipation ||| Dyspepsia ||| Nail Diseases ||| Lacrimal Apparatus Diseases ||| Thrombocytopenia ||| Sleep Initiation and Maintenance Disorders ||| Depression ||| Pruritus ||| Cellulitis ||| Syncope ||| Vertigo ||| Arrhythmias, Cardiac ||| Asthma ||| Gastritis ||| Urticaria ||| Sleep Wake Disorders ||| Hypotension ||| Hypertension ||| Phlebitis ||| Deglutition Disorders ||| Angina Pectoris ||| Atrial Fibrillation ||| Pulmonary Embolism ||| Pneumothorax ||| Gastrointestinal Hemorrhage ||| Ascites ||| Esophagitis ||| Gastroesophageal Reflux ||| Dry Eye Syndromes ||| Acute Kidney Injury
	CHEMBL1773	D013118	CAPECITABINE	Spinal Cord Diseases	0	0.0810899	D009203 ||| D000740 ||| D003248 ||| D004415 ||| D000505 ||| D009260 ||| D007766 ||| D013921 ||| D007319 ||| D003863 ||| D011537 ||| D002481 ||| D013575 ||| D014717 ||| D001145 ||| D001249 ||| D005756 ||| D014581 ||| D012893 ||| D034381 ||| D007022 ||| D006973 ||| D010689 ||| D003680 ||| D015228 ||| D000787 ||| D001281 ||| D020246 ||| D011655 ||| D011030 ||| D006471 ||| D001201 ||| D004941 ||| D005764 ||| D015352 ||| D019226 ||| D058186	Myocardial Infarction ||| Anemia ||| Constipation ||| Dyspepsia ||| Alopecia ||| Nail Diseases ||| Lacrimal Apparatus Diseases ||| Thrombocytopenia ||| Sleep Initiation and Maintenance Disorders ||| Depression ||| Pruritus ||| Cellulitis ||| Syncope ||| Vertigo ||| Arrhythmias, Cardiac ||| Asthma ||| Gastritis ||| Urticaria ||| Sleep Wake Disorders ||| Hearing Loss ||| Hypotension ||| Hypertension ||| Phlebitis ||| Deglutition Disorders ||| Hypertriglyceridemia ||| Angina Pectoris ||| Atrial Fibrillation ||| Venous Thrombosis ||| Pulmonary Embolism ||| Pneumothorax ||| Gastrointestinal Hemorrhage ||| Ascites ||| Esophagitis ||| Gastroesophageal Reflux ||| Dry Eye Syndromes ||| Oral Ulcer ||| Acute Kidney Injury
	CHEMBL1773	D014581	CAPECITABINE	Urticaria	1	0.0667556	D009203 ||| D000740 ||| D003248 ||| D004415 ||| D000505 ||| D009260 ||| D007766 ||| D013921 ||| D007319 ||| D003863 ||| D011537 ||| D002481 ||| D013575 ||| D014717 ||| D001145 ||| D001249 ||| D005756 ||| D012893 ||| D034381 ||| D007022 ||| D006973 ||| D010689 ||| D003680 ||| D015228 ||| D000787 ||| D001281 ||| D020246 ||| D011655 ||| D011030 ||| D006471 ||| D001201 ||| D004941 ||| D005764 ||| D015352 ||| D019226 ||| D058186	Myocardial Infarction ||| Anemia ||| Constipation ||| Dyspepsia ||| Alopecia ||| Nail Diseases ||| Lacrimal Apparatus Diseases ||| Thrombocytopenia ||| Sleep Initiation and Maintenance Disorders ||| Depression ||| Pruritus ||| Cellulitis ||| Syncope ||| Vertigo ||| Arrhythmias, Cardiac ||| Asthma ||| Gastritis ||| Sleep Wake Disorders ||| Hearing Loss ||| Hypotension ||| Hypertension ||| Phlebitis ||| Deglutition Disorders ||| Hypertriglyceridemia ||| Angina Pectoris ||| Atrial Fibrillation ||| Venous Thrombosis ||| Pulmonary Embolism ||| Pneumothorax ||| Gastrointestinal Hemorrhage ||| Ascites ||| Esophagitis ||| Gastroesophageal Reflux ||| Dry Eye Syndromes ||| Oral Ulcer ||| Acute Kidney Injury
	CHEMBL1773	D014648	CAPECITABINE	Varicose Veins	0	0.0720616	D009203 ||| D000740 ||| D003248 ||| D004415 ||| D000505 ||| D009260 ||| D007766 ||| D013921 ||| D007319 ||| D003863 ||| D011537 ||| D002481 ||| D013575 ||| D014717 ||| D001145 ||| D001249 ||| D005756 ||| D014581 ||| D012893 ||| D034381 ||| D007022 ||| D006973 ||| D010689 ||| D003680 ||| D015228 ||| D000787 ||| D001281 ||| D020246 ||| D011655 ||| D011030 ||| D006471 ||| D001201 ||| D004941 ||| D005764 ||| D015352 ||| D019226 ||| D058186	Myocardial Infarction ||| Anemia ||| Constipation ||| Dyspepsia ||| Alopecia ||| Nail Diseases ||| Lacrimal Apparatus Diseases ||| Thrombocytopenia ||| Sleep Initiation and Maintenance Disorders ||| Depression ||| Pruritus ||| Cellulitis ||| Syncope ||| Vertigo ||| Arrhythmias, Cardiac ||| Asthma ||| Gastritis ||| Urticaria ||| Sleep Wake Disorders ||| Hearing Loss ||| Hypotension ||| Hypertension ||| Phlebitis ||| Deglutition Disorders ||| Hypertriglyceridemia ||| Angina Pectoris ||| Atrial Fibrillation ||| Venous Thrombosis ||| Pulmonary Embolism ||| Pneumothorax ||| Gastrointestinal Hemorrhage ||| Ascites ||| Esophagitis ||| Gastroesophageal Reflux ||| Dry Eye Syndromes ||| Oral Ulcer ||| Acute Kidney Injury
	CHEMBL1773	D010031	CAPECITABINE	Otitis	0	0.0362865	D009203 ||| D000740 ||| D003248 ||| D004415 ||| D000505 ||| D009260 ||| D007766 ||| D013921 ||| D007319 ||| D003863 ||| D011537 ||| D002481 ||| D013575 ||| D014717 ||| D001145 ||| D001249 ||| D005756 ||| D014581 ||| D012893 ||| D034381 ||| D007022 ||| D006973 ||| D010689 ||| D003680 ||| D015228 ||| D000787 ||| D001281 ||| D020246 ||| D011655 ||| D011030 ||| D006471 ||| D001201 ||| D004941 ||| D005764 ||| D015352 ||| D019226 ||| D058186	Myocardial Infarction ||| Anemia ||| Constipation ||| Dyspepsia ||| Alopecia ||| Nail Diseases ||| Lacrimal Apparatus Diseases ||| Thrombocytopenia ||| Sleep Initiation and Maintenance Disorders ||| Depression ||| Pruritus ||| Cellulitis ||| Syncope ||| Vertigo ||| Arrhythmias, Cardiac ||| Asthma ||| Gastritis ||| Urticaria ||| Sleep Wake Disorders ||| Hearing Loss ||| Hypotension ||| Hypertension ||| Phlebitis ||| Deglutition Disorders ||| Hypertriglyceridemia ||| Angina Pectoris ||| Atrial Fibrillation ||| Venous Thrombosis ||| Pulmonary Embolism ||| Pneumothorax ||| Gastrointestinal Hemorrhage ||| Ascites ||| Esophagitis ||| Gastroesophageal Reflux ||| Dry Eye Syndromes ||| Oral Ulcer ||| Acute Kidney Injury
	CHEMBL1773	D019966	CAPECITABINE	Substance-Related Disorders	0	0.0459067	D009203 ||| D000740 ||| D003248 ||| D004415 ||| D009260 ||| D007766 ||| D013921 ||| D007319 ||| D003863 ||| D011537 ||| D002481 ||| D013575 ||| D014717 ||| D001145 ||| D001249 ||| D005756 ||| D014581 ||| D012893 ||| D007022 ||| D006973 ||| D010689 ||| D003680 ||| D000787 ||| D001281 ||| D011655 ||| D011030 ||| D006471 ||| D001201 ||| D004941 ||| D005764 ||| D015352 ||| D058186	Myocardial Infarction ||| Anemia ||| Constipation ||| Dyspepsia ||| Nail Diseases ||| Lacrimal Apparatus Diseases ||| Thrombocytopenia ||| Sleep Initiation and Maintenance Disorders ||| Depression ||| Pruritus ||| Cellulitis ||| Syncope ||| Vertigo ||| Arrhythmias, Cardiac ||| Asthma ||| Gastritis ||| Urticaria ||| Sleep Wake Disorders ||| Hypotension ||| Hypertension ||| Phlebitis ||| Deglutition Disorders ||| Angina Pectoris ||| Atrial Fibrillation ||| Pulmonary Embolism ||| Pneumothorax ||| Gastrointestinal Hemorrhage ||| Ascites ||| Esophagitis ||| Gastroesophageal Reflux ||| Dry Eye Syndromes ||| Acute Kidney Injury
	CHEMBL1773	D015155	CAPECITABINE	Esophageal Spasm, Diffuse	0	0.0182514	D009203 ||| D000740 ||| D003248 ||| D004415 ||| D000505 ||| D009260 ||| D007766 ||| D013921 ||| D007319 ||| D003863 ||| D011537 ||| D002481 ||| D013575 ||| D014717 ||| D001145 ||| D001249 ||| D005756 ||| D014581 ||| D012893 ||| D034381 ||| D007022 ||| D006973 ||| D010689 ||| D003680 ||| D015228 ||| D000787 ||| D001281 ||| D020246 ||| D011655 ||| D011030 ||| D006471 ||| D001201 ||| D004941 ||| D005764 ||| D015352 ||| D019226 ||| D058186	Myocardial Infarction ||| Anemia ||| Constipation ||| Dyspepsia ||| Alopecia ||| Nail Diseases ||| Lacrimal Apparatus Diseases ||| Thrombocytopenia ||| Sleep Initiation and Maintenance Disorders ||| Depression ||| Pruritus ||| Cellulitis ||| Syncope ||| Vertigo ||| Arrhythmias, Cardiac ||| Asthma ||| Gastritis ||| Urticaria ||| Sleep Wake Disorders ||| Hearing Loss ||| Hypotension ||| Hypertension ||| Phlebitis ||| Deglutition Disorders ||| Hypertriglyceridemia ||| Angina Pectoris ||| Atrial Fibrillation ||| Venous Thrombosis ||| Pulmonary Embolism ||| Pneumothorax ||| Gastrointestinal Hemorrhage ||| Ascites ||| Esophagitis ||| Gastroesophageal Reflux ||| Dry Eye Syndromes ||| Oral Ulcer ||| Acute Kidney Injury
	CHEMBL457	D001289	GEMFIBROZIL	Attention Deficit Disorder with Hyperactivity	0	0.112672	D004485 ||| D014717 ||| D003248 ||| D001281 ||| D000740 ||| D014581 ||| D000505 ||| D003863 ||| D010195	Eczema ||| Vertigo ||| Constipation ||| Atrial Fibrillation ||| Anemia ||| Urticaria ||| Alopecia ||| Depression ||| Pancreatitis
	CHEMBL457	D001008	GEMFIBROZIL	Anxiety Disorders	0	0.296034	D004415 ||| D004485 ||| D014717 ||| D003248 ||| D001281 ||| D013575 ||| D000740 ||| D013921 ||| D014581 ||| D000505 ||| D011537 ||| D003863 ||| D010195	Dyspepsia ||| Eczema ||| Vertigo ||| Constipation ||| Atrial Fibrillation ||| Syncope ||| Anemia ||| Thrombocytopenia ||| Urticaria ||| Alopecia ||| Pruritus ||| Depression ||| Pancreatitis
	CHEMBL457	D013313	GEMFIBROZIL	Stress Disorders, Post-Traumatic	0	0.108101	D004485 ||| D014717 ||| D003248 ||| D001281 ||| D000740 ||| D014581 ||| D000505 ||| D003863 ||| D010195	Eczema ||| Vertigo ||| Constipation ||| Atrial Fibrillation ||| Anemia ||| Urticaria ||| Alopecia ||| Depression ||| Pancreatitis
	CHEMBL457	D000856	GEMFIBROZIL	Anorexia Nervosa	0	0.0676514	D004485 ||| D014717 ||| D003248 ||| D001281 ||| D000740 ||| D014581 ||| D000505 ||| D003863 ||| D010195	Eczema ||| Vertigo ||| Constipation ||| Atrial Fibrillation ||| Anemia ||| Urticaria ||| Alopecia ||| Depression ||| Pancreatitis
	CHEMBL457	D015228	GEMFIBROZIL	Hypertriglyceridemia	0	0.0130264	D004485 ||| D014717 ||| D003248 ||| D001281 ||| D000740 ||| D014581 ||| D000505 ||| D003863 ||| D010195	Eczema ||| Vertigo ||| Constipation ||| Atrial Fibrillation ||| Anemia ||| Urticaria ||| Alopecia ||| Depression ||| Pancreatitis
	CHEMBL457	D003324	GEMFIBROZIL	Coronary Artery Disease	0	0.0729432	D004415 ||| D004485 ||| D014717 ||| D003248 ||| D001281 ||| D013575 ||| D000740 ||| D013921 ||| D014581 ||| D000505 ||| D011537 ||| D003863 ||| D010195	Dyspepsia ||| Eczema ||| Vertigo ||| Constipation ||| Atrial Fibrillation ||| Syncope ||| Anemia ||| Thrombocytopenia ||| Urticaria ||| Alopecia ||| Pruritus ||| Depression ||| Pancreatitis
	CHEMBL457	D009765	GEMFIBROZIL	Obesity	0	0.0615162	D004415 ||| D004485 ||| D014717 ||| D003248 ||| D001281 ||| D013575 ||| D000740 ||| D013921 ||| D014581 ||| D000505 ||| D011537 ||| D003863 ||| D010195	Dyspepsia ||| Eczema ||| Vertigo ||| Constipation ||| Atrial Fibrillation ||| Syncope ||| Anemia ||| Thrombocytopenia ||| Urticaria ||| Alopecia ||| Pruritus ||| Depression ||| Pancreatitis
	CHEMBL457	D020177	GEMFIBROZIL	Idiopathic Hypersomnia	0	0.027707	D004485 ||| D001281 ||| D000505 ||| D003863	Eczema ||| Atrial Fibrillation ||| Alopecia ||| Depression
	CHEMBL457	D010300	GEMFIBROZIL	Parkinson Disease	0	0.0130914	D004415 ||| D004485 ||| D014717 ||| D003248 ||| D001281 ||| D013575 ||| D000740 ||| D013921 ||| D014581 ||| D000505 ||| D011537 ||| D003863 ||| D010195	Dyspepsia ||| Eczema ||| Vertigo ||| Constipation ||| Atrial Fibrillation ||| Syncope ||| Anemia ||| Thrombocytopenia ||| Urticaria ||| Alopecia ||| Pruritus ||| Depression ||| Pancreatitis
	CHEMBL457	D013771	GEMFIBROZIL	Tetralogy of Fallot	0	0.0235547	D004485 ||| D014717 ||| D003248 ||| D001281 ||| D000740 ||| D014581 ||| D000505 ||| D003863 ||| D010195	Eczema ||| Vertigo ||| Constipation ||| Atrial Fibrillation ||| Anemia ||| Urticaria ||| Alopecia ||| Depression ||| Pancreatitis
	CHEMBL457	D001172	GEMFIBROZIL	Arthritis, Rheumatoid	0	0.037859	D004415 ||| D004485 ||| D014717 ||| D003248 ||| D001281 ||| D013575 ||| D000740 ||| D013921 ||| D014581 ||| D000505 ||| D011537 ||| D003863 ||| D010195	Dyspepsia ||| Eczema ||| Vertigo ||| Constipation ||| Atrial Fibrillation ||| Syncope ||| Anemia ||| Thrombocytopenia ||| Urticaria ||| Alopecia ||| Pruritus ||| Depression ||| Pancreatitis
	CHEMBL457	D003424	GEMFIBROZIL	Crohn Disease	0	0.0553366	D004485 ||| D014717 ||| D003248 ||| D001281 ||| D000740 ||| D014581 ||| D000505 ||| D003863 ||| D010195	Eczema ||| Vertigo ||| Constipation ||| Atrial Fibrillation ||| Anemia ||| Urticaria ||| Alopecia ||| Depression ||| Pancreatitis
	CHEMBL457	D003093	GEMFIBROZIL	Colitis, Ulcerative	0	0.0172159	D004485 ||| D014717 ||| D003248 ||| D001281 ||| D000740 ||| D014581 ||| D000505 ||| D003863 ||| D010195	Eczema ||| Vertigo ||| Constipation ||| Atrial Fibrillation ||| Anemia ||| Urticaria ||| Alopecia ||| Depression ||| Pancreatitis
	CHEMBL457	D015212	GEMFIBROZIL	Inflammatory Bowel Diseases	0	0.0453087	D004415 ||| D004485 ||| D014717 ||| D003248 ||| D001281 ||| D013575 ||| D000740 ||| D013921 ||| D014581 ||| D000505 ||| D011537 ||| D003863 ||| D010195	Dyspepsia ||| Eczema ||| Vertigo ||| Constipation ||| Atrial Fibrillation ||| Syncope ||| Anemia ||| Thrombocytopenia ||| Urticaria ||| Alopecia ||| Pruritus ||| Depression ||| Pancreatitis
	CHEMBL457	D002761	GEMFIBROZIL	Cholangitis	0	0.0395657	D004485 ||| D014717 ||| D003248 ||| D001281 ||| D000740 ||| D014581 ||| D000505 ||| D003863 ||| D010195	Eczema ||| Vertigo ||| Constipation ||| Atrial Fibrillation ||| Anemia ||| Urticaria ||| Alopecia ||| Depression ||| Pancreatitis
	CHEMBL457	D017098	GEMFIBROZIL	IgA Deficiency	0	0.0255925	D004485 ||| D014717 ||| D003248 ||| D001281 ||| D000740 ||| D014581 ||| D000505 ||| D003863 ||| D010195	Eczema ||| Vertigo ||| Constipation ||| Atrial Fibrillation ||| Anemia ||| Urticaria ||| Alopecia ||| Depression ||| Pancreatitis
	CHEMBL457	D008268	GEMFIBROZIL	Macular Degeneration	0	0.0374408	D004415 ||| D004485 ||| D014717 ||| D003248 ||| D001281 ||| D013575 ||| D000740 ||| D013921 ||| D014581 ||| D000505 ||| D011537 ||| D003863 ||| D010195	Dyspepsia ||| Eczema ||| Vertigo ||| Constipation ||| Atrial Fibrillation ||| Syncope ||| Anemia ||| Thrombocytopenia ||| Urticaria ||| Alopecia ||| Pruritus ||| Depression ||| Pancreatitis
	CHEMBL457	D034381	GEMFIBROZIL	Hearing Loss	0	0.0400625	D004485 ||| D014717 ||| D003248 ||| D001281 ||| D000740 ||| D014581 ||| D000505 ||| D003863 ||| D010195	Eczema ||| Vertigo ||| Constipation ||| Atrial Fibrillation ||| Anemia ||| Urticaria ||| Alopecia ||| Depression ||| Pancreatitis
	CHEMBL457	D014012	GEMFIBROZIL	Tinnitus	0	0.0735992	D004485 ||| D001281 ||| D000505 ||| D003863	Eczema ||| Atrial Fibrillation ||| Alopecia ||| Depression
	CHEMBL457	D000505	GEMFIBROZIL	Alopecia	1	0.0497221	D004485 ||| D014717 ||| D003248 ||| D001281 ||| D000740 ||| D014581 ||| D003863 ||| D010195	Eczema ||| Vertigo ||| Constipation ||| Atrial Fibrillation ||| Anemia ||| Urticaria ||| Depression ||| Pancreatitis
	CHEMBL457	D019226	GEMFIBROZIL	Oral Ulcer	0	0.136912	D004485 ||| D014717 ||| D003248 ||| D001281 ||| D000740 ||| D014581 ||| D000505 ||| D003863 ||| D010195	Eczema ||| Vertigo ||| Constipation ||| Atrial Fibrillation ||| Anemia ||| Urticaria ||| Alopecia ||| Depression ||| Pancreatitis
	CHEMBL457	D000787	GEMFIBROZIL	Angina Pectoris	0	0.0744735	D004415 ||| D004485 ||| D014717 ||| D003248 ||| D001281 ||| D013575 ||| D000740 ||| D013921 ||| D014581 ||| D000505 ||| D011537 ||| D003863 ||| D010195	Dyspepsia ||| Eczema ||| Vertigo ||| Constipation ||| Atrial Fibrillation ||| Syncope ||| Anemia ||| Thrombocytopenia ||| Urticaria ||| Alopecia ||| Pruritus ||| Depression ||| Pancreatitis
	CHEMBL457	D065631	GEMFIBROZIL	Rhinitis, Allergic	0	0.118607	D004415 ||| D004485 ||| D014717 ||| D003248 ||| D001281 ||| D013575 ||| D000740 ||| D013921 ||| D014581 ||| D000505 ||| D011537 ||| D003863 ||| D010195	Dyspepsia ||| Eczema ||| Vertigo ||| Constipation ||| Atrial Fibrillation ||| Syncope ||| Anemia ||| Thrombocytopenia ||| Urticaria ||| Alopecia ||| Pruritus ||| Depression ||| Pancreatitis
	CHEMBL457	D001249	GEMFIBROZIL	Asthma	0	0.137221	D004415 ||| D004485 ||| D014717 ||| D003248 ||| D001281 ||| D013575 ||| D000740 ||| D013921 ||| D014581 ||| D000505 ||| D011537 ||| D003863 ||| D010195	Dyspepsia ||| Eczema ||| Vertigo ||| Constipation ||| Atrial Fibrillation ||| Syncope ||| Anemia ||| Thrombocytopenia ||| Urticaria ||| Alopecia ||| Pruritus ||| Depression ||| Pancreatitis
	CHEMBL457	D005764	GEMFIBROZIL	Gastroesophageal Reflux	0	0.0112057	D004415 ||| D004485 ||| D014717 ||| D003248 ||| D001281 ||| D013575 ||| D000740 ||| D013921 ||| D014581 ||| D000505 ||| D011537 ||| D003863 ||| D010195	Dyspepsia ||| Eczema ||| Vertigo ||| Constipation ||| Atrial Fibrillation ||| Syncope ||| Anemia ||| Thrombocytopenia ||| Urticaria ||| Alopecia ||| Pruritus ||| Depression ||| Pancreatitis
	CHEMBL457	D007037	GEMFIBROZIL	Hypothyroidism	0	0.158897	D004485 ||| D014717 ||| D003248 ||| D001281 ||| D000740 ||| D014581 ||| D000505 ||| D003863 ||| D010195	Eczema ||| Vertigo ||| Constipation ||| Atrial Fibrillation ||| Anemia ||| Urticaria ||| Alopecia ||| Depression ||| Pancreatitis
	CHEMBL457	D008881	GEMFIBROZIL	Migraine Disorders	0	0.0777555	D004415 ||| D004485 ||| D014717 ||| D003248 ||| D001281 ||| D013575 ||| D000740 ||| D013921 ||| D014581 ||| D000505 ||| D011537 ||| D003863 ||| D010195	Dyspepsia ||| Eczema ||| Vertigo ||| Constipation ||| Atrial Fibrillation ||| Syncope ||| Anemia ||| Thrombocytopenia ||| Urticaria ||| Alopecia ||| Pruritus ||| Depression ||| Pancreatitis
	CHEMBL457	D004485	GEMFIBROZIL	Eczema	1	0.0464722	D004415 ||| D014717 ||| D003248 ||| D001281 ||| D013575 ||| D000740 ||| D013921 ||| D014581 ||| D000505 ||| D011537 ||| D003863 ||| D010195	Dyspepsia ||| Vertigo ||| Constipation ||| Atrial Fibrillation ||| Syncope ||| Anemia ||| Thrombocytopenia ||| Urticaria ||| Alopecia ||| Pruritus ||| Depression ||| Pancreatitis
	CHEMBL457	D006937	GEMFIBROZIL	Hypercholesterolemia	0	0.0128202	D004415 ||| D004485 ||| D014717 ||| D003248 ||| D001281 ||| D013575 ||| D000740 ||| D013921 ||| D014581 ||| D000505 ||| D011537 ||| D003863 ||| D010195	Dyspepsia ||| Eczema ||| Vertigo ||| Constipation ||| Atrial Fibrillation ||| Syncope ||| Anemia ||| Thrombocytopenia ||| Urticaria ||| Alopecia ||| Pruritus ||| Depression ||| Pancreatitis
	CHEMBL457	D012626	GEMFIBROZIL	Sebaceous Gland Neoplasms	0	0.0571985	D004485 ||| D014717 ||| D003248 ||| D001281 ||| D000740 ||| D014581 ||| D000505 ||| D003863 ||| D010195	Eczema ||| Vertigo ||| Constipation ||| Atrial Fibrillation ||| Anemia ||| Urticaria ||| Alopecia ||| Depression ||| Pancreatitis
	CHEMBL457	D001943	GEMFIBROZIL	Breast Neoplasms	0	0.0402412	D004415 ||| D004485 ||| D014717 ||| D003248 ||| D001281 ||| D013575 ||| D000740 ||| D013921 ||| D014581 ||| D000505 ||| D011537 ||| D003863 ||| D010195	Dyspepsia ||| Eczema ||| Vertigo ||| Constipation ||| Atrial Fibrillation ||| Syncope ||| Anemia ||| Thrombocytopenia ||| Urticaria ||| Alopecia ||| Pruritus ||| Depression ||| Pancreatitis
	CHEMBL457	D002280	GEMFIBROZIL	Carcinoma, Basal Cell	0	0.0484026	D004415 ||| D004485 ||| D014717 ||| D003248 ||| D001281 ||| D013575 ||| D000740 ||| D013921 ||| D014581 ||| D000505 ||| D011537 ||| D003863 ||| D010195	Dyspepsia ||| Eczema ||| Vertigo ||| Constipation ||| Atrial Fibrillation ||| Syncope ||| Anemia ||| Thrombocytopenia ||| Urticaria ||| Alopecia ||| Pruritus ||| Depression ||| Pancreatitis
	CHEMBL457	D000230	GEMFIBROZIL	Adenocarcinoma	0	0.0305737	D004485 ||| D014717 ||| D003248 ||| D001281 ||| D000740 ||| D014581 ||| D000505 ||| D003863 ||| D010195	Eczema ||| Vertigo ||| Constipation ||| Atrial Fibrillation ||| Anemia ||| Urticaria ||| Alopecia ||| Depression ||| Pancreatitis
	CHEMBL457	D002386	GEMFIBROZIL	Cataract	0	0.0181639	D004415 ||| D004485 ||| D014717 ||| D003248 ||| D001281 ||| D013575 ||| D000740 ||| D013921 ||| D014581 ||| D000505 ||| D011537 ||| D003863 ||| D010195	Dyspepsia ||| Eczema ||| Vertigo ||| Constipation ||| Atrial Fibrillation ||| Syncope ||| Anemia ||| Thrombocytopenia ||| Urticaria ||| Alopecia ||| Pruritus ||| Depression ||| Pancreatitis
	CHEMBL457	D006552	GEMFIBROZIL	Hernia, Inguinal	0	0.0509265	D004415 ||| D004485 ||| D014717 ||| D003248 ||| D001281 ||| D013575 ||| D000740 ||| D013921 ||| D014581 ||| D000505 ||| D011537 ||| D003863 ||| D010195	Dyspepsia ||| Eczema ||| Vertigo ||| Constipation ||| Atrial Fibrillation ||| Syncope ||| Anemia ||| Thrombocytopenia ||| Urticaria ||| Alopecia ||| Pruritus ||| Depression ||| Pancreatitis
	CHEMBL457	D012005	GEMFIBROZIL	Rectal Prolapse	0	0.0551107	D004485 ||| D014717 ||| D003248 ||| D001281 ||| D000740 ||| D014581 ||| D000505 ||| D003863 ||| D010195	Eczema ||| Vertigo ||| Constipation ||| Atrial Fibrillation ||| Anemia ||| Urticaria ||| Alopecia ||| Depression ||| Pancreatitis
	CHEMBL457	D014029	GEMFIBROZIL	Tobacco Use Disorder	0	0.072286	D004485 ||| D014717 ||| D003248 ||| D001281 ||| D000740 ||| D014581 ||| D000505 ||| D003863 ||| D010195	Eczema ||| Vertigo ||| Constipation ||| Atrial Fibrillation ||| Anemia ||| Urticaria ||| Alopecia ||| Depression ||| Pancreatitis
	CHEMBL457	D009203	GEMFIBROZIL	Myocardial Infarction	0	0.0268138	D004415 ||| D004485 ||| D014717 ||| D003248 ||| D001281 ||| D013575 ||| D000740 ||| D013921 ||| D014581 ||| D000505 ||| D011537 ||| D003863 ||| D010195	Dyspepsia ||| Eczema ||| Vertigo ||| Constipation ||| Atrial Fibrillation ||| Syncope ||| Anemia ||| Thrombocytopenia ||| Urticaria ||| Alopecia ||| Pruritus ||| Depression ||| Pancreatitis
	CHEMBL457	D005756	GEMFIBROZIL	Gastritis	0	0.0311292	D004415 ||| D004485 ||| D014717 ||| D003248 ||| D001281 ||| D013575 ||| D000740 ||| D013921 ||| D014581 ||| D000505 ||| D011537 ||| D003863 ||| D010195	Dyspepsia ||| Eczema ||| Vertigo ||| Constipation ||| Atrial Fibrillation ||| Syncope ||| Anemia ||| Thrombocytopenia ||| Urticaria ||| Alopecia ||| Pruritus ||| Depression ||| Pancreatitis
	CHEMBL457	D006548	GEMFIBROZIL	Hernia, Diaphragmatic	0	0.0962983	D004415 ||| D004485 ||| D014717 ||| D003248 ||| D001281 ||| D013575 ||| D000740 ||| D013921 ||| D014581 ||| D000505 ||| D011537 ||| D003863 ||| D010195	Dyspepsia ||| Eczema ||| Vertigo ||| Constipation ||| Atrial Fibrillation ||| Syncope ||| Anemia ||| Thrombocytopenia ||| Urticaria ||| Alopecia ||| Pruritus ||| Depression ||| Pancreatitis
	CHEMBL457	D000076385	GEMFIBROZIL	Diverticular Diseases	0	0.046612	D004485 ||| D014717 ||| D003248 ||| D001281 ||| D000740 ||| D014581 ||| D000505 ||| D003863 ||| D010195	Eczema ||| Vertigo ||| Constipation ||| Atrial Fibrillation ||| Anemia ||| Urticaria ||| Alopecia ||| Depression ||| Pancreatitis
	CHEMBL457	D007319	GEMFIBROZIL	Sleep Initiation and Maintenance Disorders	0	0.125524	D004415 ||| D004485 ||| D014717 ||| D003248 ||| D001281 ||| D013575 ||| D000740 ||| D013921 ||| D014581 ||| D000505 ||| D011537 ||| D003863 ||| D010195	Dyspepsia ||| Eczema ||| Vertigo ||| Constipation ||| Atrial Fibrillation ||| Syncope ||| Anemia ||| Thrombocytopenia ||| Urticaria ||| Alopecia ||| Pruritus ||| Depression ||| Pancreatitis
	CHEMBL457	D009290	GEMFIBROZIL	Narcolepsy	0	0.0807128	D004415 ||| D004485 ||| D014717 ||| D003248 ||| D001281 ||| D013575 ||| D000740 ||| D013921 ||| D014581 ||| D000505 ||| D011537 ||| D003863 ||| D010195	Dyspepsia ||| Eczema ||| Vertigo ||| Constipation ||| Atrial Fibrillation ||| Syncope ||| Anemia ||| Thrombocytopenia ||| Urticaria ||| Alopecia ||| Pruritus ||| Depression ||| Pancreatitis
	CHEMBL457	D003922	GEMFIBROZIL	Diabetes Mellitus, Type 1	0	0.0464876	D004485 ||| D014717 ||| D003248 ||| D001281 ||| D000740 ||| D014581 ||| D000505 ||| D003863 ||| D010195	Eczema ||| Vertigo ||| Constipation ||| Atrial Fibrillation ||| Anemia ||| Urticaria ||| Alopecia ||| Depression ||| Pancreatitis
	CHEMBL457	D002446	GEMFIBROZIL	Celiac Disease	0	0.0768786	D004485 ||| D014717 ||| D003248 ||| D001281 ||| D000740 ||| D014581 ||| D000505 ||| D003863 ||| D010195	Eczema ||| Vertigo ||| Constipation ||| Atrial Fibrillation ||| Anemia ||| Urticaria ||| Alopecia ||| Depression ||| Pancreatitis
	CHEMBL457	D008105	GEMFIBROZIL	Liver Cirrhosis, Biliary	0	0.0472833	D004485 ||| D014717 ||| D003248 ||| D001281 ||| D000740 ||| D014581 ||| D000505 ||| D003863 ||| D010195	Eczema ||| Vertigo ||| Constipation ||| Atrial Fibrillation ||| Anemia ||| Urticaria ||| Alopecia ||| Depression ||| Pancreatitis
	CHEMBL457	D014820	GEMFIBROZIL	Vitiligo	0	0.149051	D004485 ||| D014717 ||| D003248 ||| D001281 ||| D000740 ||| D014581 ||| D000505 ||| D003863 ||| D010195	Eczema ||| Vertigo ||| Constipation ||| Atrial Fibrillation ||| Anemia ||| Urticaria ||| Alopecia ||| Depression ||| Pancreatitis
	CHEMBL457	D009798	GEMFIBROZIL	Ocular Hypertension	0	0.0143141	D004485 ||| D014717 ||| D003248 ||| D001281 ||| D000740 ||| D014581 ||| D000505 ||| D003863 ||| D010195	Eczema ||| Vertigo ||| Constipation ||| Atrial Fibrillation ||| Anemia ||| Urticaria ||| Alopecia ||| Depression ||| Pancreatitis
	CHEMBL457	D009447	GEMFIBROZIL	Neuroblastoma	0	0.0399073	D004485 ||| D014717 ||| D003248 ||| D001281 ||| D000740 ||| D014581 ||| D000505 ||| D003863 ||| D010195	Eczema ||| Vertigo ||| Constipation ||| Atrial Fibrillation ||| Anemia ||| Urticaria ||| Alopecia ||| Depression ||| Pancreatitis
	CHEMBL457	D012559	GEMFIBROZIL	Schizophrenia	0	0.117643	D004415 ||| D004485 ||| D014717 ||| D003248 ||| D001281 ||| D013575 ||| D000740 ||| D013921 ||| D014581 ||| D000505 ||| D011537 ||| D003863 ||| D010195	Dyspepsia ||| Eczema ||| Vertigo ||| Constipation ||| Atrial Fibrillation ||| Syncope ||| Anemia ||| Thrombocytopenia ||| Urticaria ||| Alopecia ||| Pruritus ||| Depression ||| Pancreatitis
	CHEMBL457	D000690	GEMFIBROZIL	Amyotrophic Lateral Sclerosis	0	0.0192077	D004485 ||| D014717 ||| D003248 ||| D001281 ||| D000740 ||| D014581 ||| D000505 ||| D003863 ||| D010195	Eczema ||| Vertigo ||| Constipation ||| Atrial Fibrillation ||| Anemia ||| Urticaria ||| Alopecia ||| Depression ||| Pancreatitis
	CHEMBL457	D008180	GEMFIBROZIL	Lupus Erythematosus, Systemic	0	0.071288	D004415 ||| D004485 ||| D014717 ||| D003248 ||| D001281 ||| D013575 ||| D000740 ||| D013921 ||| D014581 ||| D000505 ||| D011537 ||| D003863 ||| D010195	Dyspepsia ||| Eczema ||| Vertigo ||| Constipation ||| Atrial Fibrillation ||| Syncope ||| Anemia ||| Thrombocytopenia ||| Urticaria ||| Alopecia ||| Pruritus ||| Depression ||| Pancreatitis
	CHEMBL457	D000437	GEMFIBROZIL	Alcoholism	0	0.12208	D004485 ||| D014717 ||| D003248 ||| D001281 ||| D000740 ||| D014581 ||| D000505 ||| D003863 ||| D010195	Eczema ||| Vertigo ||| Constipation ||| Atrial Fibrillation ||| Anemia ||| Urticaria ||| Alopecia ||| Depression ||| Pancreatitis
	CHEMBL457	D000067877	GEMFIBROZIL	Autism Spectrum Disorder	0	0.0955363	D004485 ||| D014717 ||| D003248 ||| D001281 ||| D000740 ||| D014581 ||| D000505 ||| D003863 ||| D010195	Eczema ||| Vertigo ||| Constipation ||| Atrial Fibrillation ||| Anemia ||| Urticaria ||| Alopecia ||| Depression ||| Pancreatitis
	CHEMBL457	D001714	GEMFIBROZIL	Bipolar Disorder	0	0.134653	D004415 ||| D004485 ||| D014717 ||| D003248 ||| D001281 ||| D013575 ||| D000740 ||| D013921 ||| D014581 ||| D000505 ||| D011537 ||| D003863 ||| D010195	Dyspepsia ||| Eczema ||| Vertigo ||| Constipation ||| Atrial Fibrillation ||| Syncope ||| Anemia ||| Thrombocytopenia ||| Urticaria ||| Alopecia ||| Pruritus ||| Depression ||| Pancreatitis
	CHEMBL457	D009771	GEMFIBROZIL	Obsessive-Compulsive Disorder	0	0.0642857	D004485 ||| D014717 ||| D003248 ||| D001281 ||| D000740 ||| D014581 ||| D000505 ||| D003863 ||| D010195	Eczema ||| Vertigo ||| Constipation ||| Atrial Fibrillation ||| Anemia ||| Urticaria ||| Alopecia ||| Depression ||| Pancreatitis
	CHEMBL457	D003924	GEMFIBROZIL	Diabetes Mellitus, Type 2	0	0.025162	D004485 ||| D014717 ||| D003248 ||| D001281 ||| D000740 ||| D014581 ||| D000505 ||| D003863 ||| D010195	Eczema ||| Vertigo ||| Constipation ||| Atrial Fibrillation ||| Anemia ||| Urticaria ||| Alopecia ||| Depression ||| Pancreatitis
	CHEMBL457	D000544	GEMFIBROZIL	Alzheimer Disease	0	0.0348984	D004485 ||| D014717 ||| D003248 ||| D001281 ||| D000740 ||| D014581 ||| D000505 ||| D003863 ||| D010195	Eczema ||| Vertigo ||| Constipation ||| Atrial Fibrillation ||| Anemia ||| Urticaria ||| Alopecia ||| Depression ||| Pancreatitis
	CHEMBL457	D004827	GEMFIBROZIL	Epilepsy	0	0.0542723	D004415 ||| D004485 ||| D014717 ||| D003248 ||| D001281 ||| D013575 ||| D000740 ||| D013921 ||| D014581 ||| D000505 ||| D011537 ||| D003863 ||| D010195	Dyspepsia ||| Eczema ||| Vertigo ||| Constipation ||| Atrial Fibrillation ||| Syncope ||| Anemia ||| Thrombocytopenia ||| Urticaria ||| Alopecia ||| Pruritus ||| Depression ||| Pancreatitis
	CHEMBL457	D005901	GEMFIBROZIL	Glaucoma	0	0.0887162	D004415 ||| D004485 ||| D014717 ||| D003248 ||| D001281 ||| D013575 ||| D000740 ||| D013921 ||| D014581 ||| D000505 ||| D011537 ||| D003863 ||| D010195	Dyspepsia ||| Eczema ||| Vertigo ||| Constipation ||| Atrial Fibrillation ||| Syncope ||| Anemia ||| Thrombocytopenia ||| Urticaria ||| Alopecia ||| Pruritus ||| Depression ||| Pancreatitis
	CHEMBL457	D051436	GEMFIBROZIL	Renal Insufficiency, Chronic	0	0.0453562	D004485 ||| D014717 ||| D003248 ||| D001281 ||| D000740 ||| D014581 ||| D000505 ||| D003863 ||| D010195	Eczema ||| Vertigo ||| Constipation ||| Atrial Fibrillation ||| Anemia ||| Urticaria ||| Alopecia ||| Depression ||| Pancreatitis
	CHEMBL457	D013167	GEMFIBROZIL	Spondylitis, Ankylosing	0	0.0707771	D004485 ||| D014717 ||| D003248 ||| D001281 ||| D000740 ||| D014581 ||| D000505 ||| D003863 ||| D010195	Eczema ||| Vertigo ||| Constipation ||| Atrial Fibrillation ||| Anemia ||| Urticaria ||| Alopecia ||| Depression ||| Pancreatitis
	CHEMBL457	D003863	GEMFIBROZIL	Depression	1	0.035363	D004415 ||| D004485 ||| D014717 ||| D003248 ||| D001281 ||| D013575 ||| D000740 ||| D013921 ||| D014581 ||| D000505 ||| D011537 ||| D010195	Dyspepsia ||| Eczema ||| Vertigo ||| Constipation ||| Atrial Fibrillation ||| Syncope ||| Anemia ||| Thrombocytopenia ||| Urticaria ||| Alopecia ||| Pruritus ||| Pancreatitis
	CHEMBL457	D010003	GEMFIBROZIL	Osteoarthritis	0	0.0807562	D004415 ||| D004485 ||| D014717 ||| D003248 ||| D001281 ||| D013575 ||| D000740 ||| D013921 ||| D014581 ||| D000505 ||| D011537 ||| D003863 ||| D010195	Dyspepsia ||| Eczema ||| Vertigo ||| Constipation ||| Atrial Fibrillation ||| Syncope ||| Anemia ||| Thrombocytopenia ||| Urticaria ||| Alopecia ||| Pruritus ||| Depression ||| Pancreatitis
	CHEMBL457	D000419	GEMFIBROZIL	Albuminuria	0	0.0465564	D004485 ||| D014717 ||| D003248 ||| D001281 ||| D000740 ||| D014581 ||| D000505 ||| D003863 ||| D010195	Eczema ||| Vertigo ||| Constipation ||| Atrial Fibrillation ||| Anemia ||| Urticaria ||| Alopecia ||| Depression ||| Pancreatitis
	CHEMBL457	D001281	GEMFIBROZIL	Atrial Fibrillation	1	0.0132799	D004415 ||| D004485 ||| D014717 ||| D003248 ||| D013575 ||| D000740 ||| D013921 ||| D014581 ||| D000505 ||| D011537 ||| D003863 ||| D010195	Dyspepsia ||| Eczema ||| Vertigo ||| Constipation ||| Syncope ||| Anemia ||| Thrombocytopenia ||| Urticaria ||| Alopecia ||| Pruritus ||| Depression ||| Pancreatitis
	CHEMBL457	D006973	GEMFIBROZIL	Hypertension	0	0.0858956	D004415 ||| D004485 ||| D014717 ||| D003248 ||| D001281 ||| D013575 ||| D000740 ||| D013921 ||| D014581 ||| D000505 ||| D011537 ||| D003863 ||| D010195	Dyspepsia ||| Eczema ||| Vertigo ||| Constipation ||| Atrial Fibrillation ||| Syncope ||| Anemia ||| Thrombocytopenia ||| Urticaria ||| Alopecia ||| Pruritus ||| Depression ||| Pancreatitis
	CHEMBL457	D006327	GEMFIBROZIL	Heart Block	0	0.0443491	D004415 ||| D004485 ||| D014717 ||| D003248 ||| D001281 ||| D013575 ||| D000740 ||| D013921 ||| D014581 ||| D000505 ||| D011537 ||| D003863 ||| D010195	Dyspepsia ||| Eczema ||| Vertigo ||| Constipation ||| Atrial Fibrillation ||| Syncope ||| Anemia ||| Thrombocytopenia ||| Urticaria ||| Alopecia ||| Pruritus ||| Depression ||| Pancreatitis
	CHEMBL457	D055623	GEMFIBROZIL	Keratosis, Actinic	0	0.0392965	D004415 ||| D004485 ||| D014717 ||| D003248 ||| D001281 ||| D013575 ||| D000740 ||| D013921 ||| D014581 ||| D000505 ||| D011537 ||| D003863 ||| D010195	Dyspepsia ||| Eczema ||| Vertigo ||| Constipation ||| Atrial Fibrillation ||| Syncope ||| Anemia ||| Thrombocytopenia ||| Urticaria ||| Alopecia ||| Pruritus ||| Depression ||| Pancreatitis
	CHEMBL457	D001991	GEMFIBROZIL	Bronchitis	0	0.0762128	D004415 ||| D004485 ||| D014717 ||| D003248 ||| D001281 ||| D013575 ||| D000740 ||| D013921 ||| D014581 ||| D000505 ||| D011537 ||| D003863 ||| D010195	Dyspepsia ||| Eczema ||| Vertigo ||| Constipation ||| Atrial Fibrillation ||| Syncope ||| Anemia ||| Thrombocytopenia ||| Urticaria ||| Alopecia ||| Pruritus ||| Depression ||| Pancreatitis
	CHEMBL457	D008175	GEMFIBROZIL	Lung Neoplasms	0	0.111549	D004415 ||| D004485 ||| D014717 ||| D003248 ||| D001281 ||| D013575 ||| D000740 ||| D013921 ||| D014581 ||| D000505 ||| D011537 ||| D003863 ||| D010195	Dyspepsia ||| Eczema ||| Vertigo ||| Constipation ||| Atrial Fibrillation ||| Syncope ||| Anemia ||| Thrombocytopenia ||| Urticaria ||| Alopecia ||| Pruritus ||| Depression ||| Pancreatitis
	CHEMBL457	D008545	GEMFIBROZIL	Melanoma	0	0.10037	D004415 ||| D004485 ||| D014717 ||| D003248 ||| D001281 ||| D013575 ||| D000740 ||| D013921 ||| D014581 ||| D000505 ||| D011537 ||| D003863 ||| D010195	Dyspepsia ||| Eczema ||| Vertigo ||| Constipation ||| Atrial Fibrillation ||| Syncope ||| Anemia ||| Thrombocytopenia ||| Urticaria ||| Alopecia ||| Pruritus ||| Depression ||| Pancreatitis
	CHEMBL457	D008228	GEMFIBROZIL	Lymphoma, Non-Hodgkin	0	0.10365	D004415 ||| D004485 ||| D014717 ||| D003248 ||| D001281 ||| D013575 ||| D000740 ||| D013921 ||| D014581 ||| D000505 ||| D011537 ||| D003863 ||| D010195	Dyspepsia ||| Eczema ||| Vertigo ||| Constipation ||| Atrial Fibrillation ||| Syncope ||| Anemia ||| Thrombocytopenia ||| Urticaria ||| Alopecia ||| Pruritus ||| Depression ||| Pancreatitis
	CHEMBL457	D002294	GEMFIBROZIL	Carcinoma, Squamous Cell	0	0.0926315	D004415 ||| D004485 ||| D014717 ||| D003248 ||| D001281 ||| D013575 ||| D000740 ||| D013921 ||| D014581 ||| D000505 ||| D011537 ||| D003863 ||| D010195	Dyspepsia ||| Eczema ||| Vertigo ||| Constipation ||| Atrial Fibrillation ||| Syncope ||| Anemia ||| Thrombocytopenia ||| Urticaria ||| Alopecia ||| Pruritus ||| Depression ||| Pancreatitis
	CHEMBL457	D002349	GEMFIBROZIL	Carpal Tunnel Syndrome	0	0.0845589	D004415 ||| D004485 ||| D014717 ||| D003248 ||| D001281 ||| D013575 ||| D000740 ||| D013921 ||| D014581 ||| D000505 ||| D011537 ||| D003863 ||| D010195	Dyspepsia ||| Eczema ||| Vertigo ||| Constipation ||| Atrial Fibrillation ||| Syncope ||| Anemia ||| Thrombocytopenia ||| Urticaria ||| Alopecia ||| Pruritus ||| Depression ||| Pancreatitis
	CHEMBL457	D016883	GEMFIBROZIL	Diabetic Ketoacidosis	0	0.144262	D004415 ||| D004485 ||| D014717 ||| D003248 ||| D001281 ||| D013575 ||| D000740 ||| D013921 ||| D014581 ||| D000505 ||| D011537 ||| D003863 ||| D010195	Dyspepsia ||| Eczema ||| Vertigo ||| Constipation ||| Atrial Fibrillation ||| Syncope ||| Anemia ||| Thrombocytopenia ||| Urticaria ||| Alopecia ||| Pruritus ||| Depression ||| Pancreatitis
	CHEMBL457	D001749	GEMFIBROZIL	Urinary Bladder Neoplasms	0	0.0298018	D004415 ||| D004485 ||| D014717 ||| D003248 ||| D001281 ||| D013575 ||| D000740 ||| D013921 ||| D014581 ||| D000505 ||| D011537 ||| D003863 ||| D010195	Dyspepsia ||| Eczema ||| Vertigo ||| Constipation ||| Atrial Fibrillation ||| Syncope ||| Anemia ||| Thrombocytopenia ||| Urticaria ||| Alopecia ||| Pruritus ||| Depression ||| Pancreatitis
	CHEMBL457	D007889	GEMFIBROZIL	Leiomyoma	0	0.0235941	D004415 ||| D004485 ||| D014717 ||| D003248 ||| D001281 ||| D013575 ||| D000740 ||| D013921 ||| D014581 ||| D000505 ||| D011537 ||| D003863 ||| D010195	Dyspepsia ||| Eczema ||| Vertigo ||| Constipation ||| Atrial Fibrillation ||| Syncope ||| Anemia ||| Thrombocytopenia ||| Urticaria ||| Alopecia ||| Pruritus ||| Depression ||| Pancreatitis
	CHEMBL457	D018798	GEMFIBROZIL	Anemia, Iron-Deficiency	0	0.0567286	D004415 ||| D004485 ||| D014717 ||| D003248 ||| D001281 ||| D013575 ||| D000740 ||| D013921 ||| D014581 ||| D000505 ||| D011537 ||| D003863 ||| D010195	Dyspepsia ||| Eczema ||| Vertigo ||| Constipation ||| Atrial Fibrillation ||| Syncope ||| Anemia ||| Thrombocytopenia ||| Urticaria ||| Alopecia ||| Pruritus ||| Depression ||| Pancreatitis
	CHEMBL457	D000380	GEMFIBROZIL	Agranulocytosis	0	0.0791897	D004415 ||| D004485 ||| D014717 ||| D003248 ||| D001281 ||| D013575 ||| D000740 ||| D013921 ||| D014581 ||| D011537 ||| D003863 ||| D010195	Dyspepsia ||| Eczema ||| Vertigo ||| Constipation ||| Atrial Fibrillation ||| Syncope ||| Anemia ||| Thrombocytopenia ||| Urticaria ||| Pruritus ||| Depression ||| Pancreatitis
	CHEMBL457	D012893	GEMFIBROZIL	Sleep Wake Disorders	0	0.171944	D004415 ||| D004485 ||| D014717 ||| D003248 ||| D001281 ||| D013575 ||| D000740 ||| D013921 ||| D014581 ||| D000505 ||| D011537 ||| D003863 ||| D010195	Dyspepsia ||| Eczema ||| Vertigo ||| Constipation ||| Atrial Fibrillation ||| Syncope ||| Anemia ||| Thrombocytopenia ||| Urticaria ||| Alopecia ||| Pruritus ||| Depression ||| Pancreatitis
	CHEMBL457	D006429	GEMFIBROZIL	Hemiplegia	0	0.0286503	D004415 ||| D004485 ||| D014717 ||| D003248 ||| D001281 ||| D013575 ||| D000740 ||| D013921 ||| D014581 ||| D011537 ||| D003863 ||| D010195	Dyspepsia ||| Eczema ||| Vertigo ||| Constipation ||| Atrial Fibrillation ||| Syncope ||| Anemia ||| Thrombocytopenia ||| Urticaria ||| Pruritus ||| Depression ||| Pancreatitis
	CHEMBL457	D011655	GEMFIBROZIL	Pulmonary Embolism	0	0.0377521	D004415 ||| D004485 ||| D014717 ||| D003248 ||| D001281 ||| D013575 ||| D000740 ||| D013921 ||| D014581 ||| D000505 ||| D011537 ||| D003863 ||| D010195	Dyspepsia ||| Eczema ||| Vertigo ||| Constipation ||| Atrial Fibrillation ||| Syncope ||| Anemia ||| Thrombocytopenia ||| Urticaria ||| Alopecia ||| Pruritus ||| Depression ||| Pancreatitis
	CHEMBL457	D009202	GEMFIBROZIL	Cardiomyopathies	0	0.0649472	D004415 ||| D004485 ||| D014717 ||| D003248 ||| D001281 ||| D013575 ||| D000740 ||| D013921 ||| D014581 ||| D000505 ||| D011537 ||| D003863 ||| D010195	Dyspepsia ||| Eczema ||| Vertigo ||| Constipation ||| Atrial Fibrillation ||| Syncope ||| Anemia ||| Thrombocytopenia ||| Urticaria ||| Alopecia ||| Pruritus ||| Depression ||| Pancreatitis
	CHEMBL457	D013345	GEMFIBROZIL	Subarachnoid Hemorrhage	0	0.032551	D004415 ||| D004485 ||| D014717 ||| D003248 ||| D001281 ||| D013575 ||| D000740 ||| D013921 ||| D014581 ||| D000505 ||| D011537 ||| D003863 ||| D010195	Dyspepsia ||| Eczema ||| Vertigo ||| Constipation ||| Atrial Fibrillation ||| Syncope ||| Anemia ||| Thrombocytopenia ||| Urticaria ||| Alopecia ||| Pruritus ||| Depression ||| Pancreatitis
	CHEMBL457	D002543	GEMFIBROZIL	Cerebral Hemorrhage	0	0.037899	D004415 ||| D004485 ||| D014717 ||| D003248 ||| D001281 ||| D013575 ||| D000740 ||| D013921 ||| D014581 ||| D000505 ||| D011537 ||| D003863 ||| D010195	Dyspepsia ||| Eczema ||| Vertigo ||| Constipation ||| Atrial Fibrillation ||| Syncope ||| Anemia ||| Thrombocytopenia ||| Urticaria ||| Alopecia ||| Pruritus ||| Depression ||| Pancreatitis
	CHEMBL457	D002544	GEMFIBROZIL	Cerebral Infarction	0	0.0561947	D004415 ||| D004485 ||| D014717 ||| D003248 ||| D001281 ||| D013575 ||| D000740 ||| D013921 ||| D014581 ||| D011537 ||| D003863 ||| D010195	Dyspepsia ||| Eczema ||| Vertigo ||| Constipation ||| Atrial Fibrillation ||| Syncope ||| Anemia ||| Thrombocytopenia ||| Urticaria ||| Pruritus ||| Depression ||| Pancreatitis
	CHEMBL457	D050197	GEMFIBROZIL	Arteriosclerosis	0	0.0262271	D004415 ||| D004485 ||| D014717 ||| D003248 ||| D001281 ||| D013575 ||| D000740 ||| D013921 ||| D014581 ||| D000505 ||| D011537 ||| D003863 ||| D010195	Dyspepsia ||| Eczema ||| Vertigo ||| Constipation ||| Atrial Fibrillation ||| Syncope ||| Anemia ||| Thrombocytopenia ||| Urticaria ||| Alopecia ||| Pruritus ||| Depression ||| Pancreatitis
	CHEMBL457	D010689	GEMFIBROZIL	Phlebitis	0	0.15616	D004415 ||| D004485 ||| D014717 ||| D003248 ||| D001281 ||| D013575 ||| D000740 ||| D013921 ||| D014581 ||| D011537 ||| D003863 ||| D010195	Dyspepsia ||| Eczema ||| Vertigo ||| Constipation ||| Atrial Fibrillation ||| Syncope ||| Anemia ||| Thrombocytopenia ||| Urticaria ||| Pruritus ||| Depression ||| Pancreatitis
	CHEMBL457	D006484	GEMFIBROZIL	Hemorrhoids	0	0.0241187	D004415 ||| D004485 ||| D014717 ||| D003248 ||| D001281 ||| D013575 ||| D000740 ||| D013921 ||| D014581 ||| D000505 ||| D011537 ||| D003863 ||| D010195	Dyspepsia ||| Eczema ||| Vertigo ||| Constipation ||| Atrial Fibrillation ||| Syncope ||| Anemia ||| Thrombocytopenia ||| Urticaria ||| Alopecia ||| Pruritus ||| Depression ||| Pancreatitis
	CHEMBL457	D007022	GEMFIBROZIL	Hypotension	0	0.0861413	D004415 ||| D004485 ||| D014717 ||| D003248 ||| D001281 ||| D013575 ||| D000740 ||| D013921 ||| D014581 ||| D011537 ||| D003863 ||| D010195	Dyspepsia ||| Eczema ||| Vertigo ||| Constipation ||| Atrial Fibrillation ||| Syncope ||| Anemia ||| Thrombocytopenia ||| Urticaria ||| Pruritus ||| Depression ||| Pancreatitis
	CHEMBL457	D012852	GEMFIBROZIL	Sinusitis	0	0.03187	D004415 ||| D004485 ||| D014717 ||| D003248 ||| D001281 ||| D013575 ||| D000740 ||| D013921 ||| D014581 ||| D000505 ||| D011537 ||| D003863 ||| D010195	Dyspepsia ||| Eczema ||| Vertigo ||| Constipation ||| Atrial Fibrillation ||| Syncope ||| Anemia ||| Thrombocytopenia ||| Urticaria ||| Alopecia ||| Pruritus ||| Depression ||| Pancreatitis
	CHEMBL457	D010996	GEMFIBROZIL	Pleural Effusion	0	0.0782166	D004415 ||| D004485 ||| D014717 ||| D003248 ||| D001281 ||| D013575 ||| D000740 ||| D013921 ||| D014581 ||| D011537 ||| D003863 ||| D010195	Dyspepsia ||| Eczema ||| Vertigo ||| Constipation ||| Atrial Fibrillation ||| Syncope ||| Anemia ||| Thrombocytopenia ||| Urticaria ||| Pruritus ||| Depression ||| Pancreatitis
	CHEMBL457	D011030	GEMFIBROZIL	Pneumothorax	0	0.031541	D004415 ||| D004485 ||| D014717 ||| D003248 ||| D001281 ||| D013575 ||| D000740 ||| D013921 ||| D014581 ||| D000505 ||| D011537 ||| D003863 ||| D010195	Dyspepsia ||| Eczema ||| Vertigo ||| Constipation ||| Atrial Fibrillation ||| Syncope ||| Anemia ||| Thrombocytopenia ||| Urticaria ||| Alopecia ||| Pruritus ||| Depression ||| Pancreatitis
	CHEMBL457	D014060	GEMFIBROZIL	Tongue Diseases	0	0.0349948	D004415 ||| D004485 ||| D014717 ||| D003248 ||| D001281 ||| D013575 ||| D000740 ||| D013921 ||| D014581 ||| D011537 ||| D003863 ||| D010195	Dyspepsia ||| Eczema ||| Vertigo ||| Constipation ||| Atrial Fibrillation ||| Syncope ||| Anemia ||| Thrombocytopenia ||| Urticaria ||| Pruritus ||| Depression ||| Pancreatitis
	CHEMBL457	D004941	GEMFIBROZIL	Esophagitis	0	0.080069	D004415 ||| D004485 ||| D014717 ||| D003248 ||| D001281 ||| D013575 ||| D000740 ||| D013921 ||| D014581 ||| D011537 ||| D003863 ||| D010195	Dyspepsia ||| Eczema ||| Vertigo ||| Constipation ||| Atrial Fibrillation ||| Syncope ||| Anemia ||| Thrombocytopenia ||| Urticaria ||| Pruritus ||| Depression ||| Pancreatitis
	CHEMBL457	D013276	GEMFIBROZIL	Stomach Ulcer	0	0.0361442	D004415 ||| D004485 ||| D014717 ||| D003248 ||| D001281 ||| D013575 ||| D000740 ||| D013921 ||| D014581 ||| D000505 ||| D011537 ||| D003863 ||| D010195	Dyspepsia ||| Eczema ||| Vertigo ||| Constipation ||| Atrial Fibrillation ||| Syncope ||| Anemia ||| Thrombocytopenia ||| Urticaria ||| Alopecia ||| Pruritus ||| Depression ||| Pancreatitis
	CHEMBL457	D004415	GEMFIBROZIL	Dyspepsia	1	0.0395579	D004485 ||| D014717 ||| D003248 ||| D001281 ||| D013575 ||| D000740 ||| D013921 ||| D014581 ||| D011537 ||| D003863 ||| D010195	Eczema ||| Vertigo ||| Constipation ||| Atrial Fibrillation ||| Syncope ||| Anemia ||| Thrombocytopenia ||| Urticaria ||| Pruritus ||| Depression ||| Pancreatitis
	CHEMBL457	D002769	GEMFIBROZIL	Cholelithiasis	0	0.106994	D004415 ||| D004485 ||| D014717 ||| D003248 ||| D001281 ||| D013575 ||| D000740 ||| D013921 ||| D014581 ||| D000505 ||| D011537 ||| D003863 ||| D010195	Dyspepsia ||| Eczema ||| Vertigo ||| Constipation ||| Atrial Fibrillation ||| Syncope ||| Anemia ||| Thrombocytopenia ||| Urticaria ||| Alopecia ||| Pruritus ||| Depression ||| Pancreatitis
	CHEMBL457	D002764	GEMFIBROZIL	Cholecystitis	0	0.0871468	D004415 ||| D004485 ||| D014717 ||| D003248 ||| D001281 ||| D013575 ||| D000740 ||| D013921 ||| D014581 ||| D000505 ||| D011537 ||| D003863 ||| D010195	Dyspepsia ||| Eczema ||| Vertigo ||| Constipation ||| Atrial Fibrillation ||| Syncope ||| Anemia ||| Thrombocytopenia ||| Urticaria ||| Alopecia ||| Pruritus ||| Depression ||| Pancreatitis
	CHEMBL457	D010195	GEMFIBROZIL	Pancreatitis	1	0.0244433	D004415 ||| D004485 ||| D014717 ||| D003248 ||| D001281 ||| D013575 ||| D000740 ||| D013921 ||| D014581 ||| D000505 ||| D011537 ||| D003863	Dyspepsia ||| Eczema ||| Vertigo ||| Constipation ||| Atrial Fibrillation ||| Syncope ||| Anemia ||| Thrombocytopenia ||| Urticaria ||| Alopecia ||| Pruritus ||| Depression
	CHEMBL457	D008286	GEMFIBROZIL	Malabsorption Syndromes	0	0.0247197	D004415 ||| D004485 ||| D014717 ||| D003248 ||| D001281 ||| D013575 ||| D000740 ||| D013921 ||| D014581 ||| D011537 ||| D003863 ||| D010195	Dyspepsia ||| Eczema ||| Vertigo ||| Constipation ||| Atrial Fibrillation ||| Syncope ||| Anemia ||| Thrombocytopenia ||| Urticaria ||| Pruritus ||| Depression ||| Pancreatitis
	CHEMBL457	D002481	GEMFIBROZIL	Cellulitis	0	0.043899	D004415 ||| D004485 ||| D014717 ||| D003248 ||| D001281 ||| D013575 ||| D000740 ||| D013921 ||| D014581 ||| D011537 ||| D003863 ||| D010195	Dyspepsia ||| Eczema ||| Vertigo ||| Constipation ||| Atrial Fibrillation ||| Syncope ||| Anemia ||| Thrombocytopenia ||| Urticaria ||| Pruritus ||| Depression ||| Pancreatitis
	CHEMBL457	D011537	GEMFIBROZIL	Pruritus	1	0.0490649	D004415 ||| D004485 ||| D014717 ||| D003248 ||| D001281 ||| D013575 ||| D000740 ||| D013921 ||| D014581 ||| D003863 ||| D010195	Dyspepsia ||| Eczema ||| Vertigo ||| Constipation ||| Atrial Fibrillation ||| Syncope ||| Anemia ||| Thrombocytopenia ||| Urticaria ||| Depression ||| Pancreatitis
	CHEMBL457	D008010	GEMFIBROZIL	Lichen Planus	0	0.0577958	D004415 ||| D004485 ||| D014717 ||| D003248 ||| D001281 ||| D013575 ||| D000740 ||| D013921 ||| D014581 ||| D000505 ||| D011537 ||| D003863 ||| D010195	Dyspepsia ||| Eczema ||| Vertigo ||| Constipation ||| Atrial Fibrillation ||| Syncope ||| Anemia ||| Thrombocytopenia ||| Urticaria ||| Alopecia ||| Pruritus ||| Depression ||| Pancreatitis
	CHEMBL457	D017492	GEMFIBROZIL	Keratosis, Seborrheic	0	0.0258741	D004415 ||| D004485 ||| D014717 ||| D003248 ||| D001281 ||| D013575 ||| D000740 ||| D013921 ||| D014581 ||| D000505 ||| D011537 ||| D003863 ||| D010195	Dyspepsia ||| Eczema ||| Vertigo ||| Constipation ||| Atrial Fibrillation ||| Syncope ||| Anemia ||| Thrombocytopenia ||| Urticaria ||| Alopecia ||| Pruritus ||| Depression ||| Pancreatitis
	CHEMBL457	D011704	GEMFIBROZIL	Pyelonephritis	0	0.0494835	D004415 ||| D004485 ||| D014717 ||| D003248 ||| D001281 ||| D013575 ||| D000740 ||| D013921 ||| D014581 ||| D011537 ||| D003863 ||| D010195	Dyspepsia ||| Eczema ||| Vertigo ||| Constipation ||| Atrial Fibrillation ||| Syncope ||| Anemia ||| Thrombocytopenia ||| Urticaria ||| Pruritus ||| Depression ||| Pancreatitis
	CHEMBL457	D058186	GEMFIBROZIL	Acute Kidney Injury	0	0.0404435	D004415 ||| D004485 ||| D014717 ||| D003248 ||| D001281 ||| D013575 ||| D000740 ||| D013921 ||| D014581 ||| D011537 ||| D003863 ||| D010195	Dyspepsia ||| Eczema ||| Vertigo ||| Constipation ||| Atrial Fibrillation ||| Syncope ||| Anemia ||| Thrombocytopenia ||| Urticaria ||| Pruritus ||| Depression ||| Pancreatitis
	CHEMBL457	D007676	GEMFIBROZIL	Kidney Failure, Chronic	0	0.0334082	D004415 ||| D004485 ||| D014717 ||| D003248 ||| D001281 ||| D013575 ||| D000740 ||| D013921 ||| D014581 ||| D000505 ||| D011537 ||| D003863 ||| D010195	Dyspepsia ||| Eczema ||| Vertigo ||| Constipation ||| Atrial Fibrillation ||| Syncope ||| Anemia ||| Thrombocytopenia ||| Urticaria ||| Alopecia ||| Pruritus ||| Depression ||| Pancreatitis
	CHEMBL457	D003556	GEMFIBROZIL	Cystitis	0	0.054195	D004415 ||| D004485 ||| D014717 ||| D003248 ||| D001281 ||| D013575 ||| D000740 ||| D013921 ||| D014581 ||| D000505 ||| D011537 ||| D003863 ||| D010195	Dyspepsia ||| Eczema ||| Vertigo ||| Constipation ||| Atrial Fibrillation ||| Syncope ||| Anemia ||| Thrombocytopenia ||| Urticaria ||| Alopecia ||| Pruritus ||| Depression ||| Pancreatitis
	CHEMBL457	D011470	GEMFIBROZIL	Prostatic Hyperplasia	0	0.029054	D004415 ||| D004485 ||| D014717 ||| D003248 ||| D001281 ||| D013575 ||| D000740 ||| D013921 ||| D014581 ||| D000505 ||| D011537 ||| D003863 ||| D010195	Dyspepsia ||| Eczema ||| Vertigo ||| Constipation ||| Atrial Fibrillation ||| Syncope ||| Anemia ||| Thrombocytopenia ||| Urticaria ||| Alopecia ||| Pruritus ||| Depression ||| Pancreatitis
	CHEMBL457	D011472	GEMFIBROZIL	Prostatitis	0	0.0469043	D004415 ||| D004485 ||| D014717 ||| D003248 ||| D001281 ||| D013575 ||| D000740 ||| D013921 ||| D014581 ||| D011537 ||| D003863 ||| D010195	Dyspepsia ||| Eczema ||| Vertigo ||| Constipation ||| Atrial Fibrillation ||| Syncope ||| Anemia ||| Thrombocytopenia ||| Urticaria ||| Pruritus ||| Depression ||| Pancreatitis
	CHEMBL457	D005348	GEMFIBROZIL	Fibrocystic Breast Disease	0	0.0478377	D004415 ||| D004485 ||| D014717 ||| D003248 ||| D001281 ||| D013575 ||| D000740 ||| D013921 ||| D014581 ||| D011537 ||| D003863 ||| D010195	Dyspepsia ||| Eczema ||| Vertigo ||| Constipation ||| Atrial Fibrillation ||| Syncope ||| Anemia ||| Thrombocytopenia ||| Urticaria ||| Pruritus ||| Depression ||| Pancreatitis
	CHEMBL457	D006177	GEMFIBROZIL	Gynecomastia	0	0.0260926	D004415 ||| D004485 ||| D014717 ||| D003248 ||| D001281 ||| D013575 ||| D000740 ||| D013921 ||| D014581 ||| D000505 ||| D011537 ||| D003863 ||| D010195	Dyspepsia ||| Eczema ||| Vertigo ||| Constipation ||| Atrial Fibrillation ||| Syncope ||| Anemia ||| Thrombocytopenia ||| Urticaria ||| Alopecia ||| Pruritus ||| Depression ||| Pancreatitis
	CHEMBL457	D004715	GEMFIBROZIL	Endometriosis	0	0.0456799	D004415 ||| D004485 ||| D014717 ||| D003248 ||| D001281 ||| D013575 ||| D000740 ||| D013921 ||| D014581 ||| D000505 ||| D011537 ||| D003863 ||| D010195	Dyspepsia ||| Eczema ||| Vertigo ||| Constipation ||| Atrial Fibrillation ||| Syncope ||| Anemia ||| Thrombocytopenia ||| Urticaria ||| Alopecia ||| Pruritus ||| Depression ||| Pancreatitis
	CHEMBL457	D003680	GEMFIBROZIL	Deglutition Disorders	0	0.0637764	D004415 ||| D004485 ||| D014717 ||| D003248 ||| D001281 ||| D013575 ||| D000740 ||| D013921 ||| D014581 ||| D011537 ||| D003863 ||| D010195	Dyspepsia ||| Eczema ||| Vertigo ||| Constipation ||| Atrial Fibrillation ||| Syncope ||| Anemia ||| Thrombocytopenia ||| Urticaria ||| Pruritus ||| Depression ||| Pancreatitis
	CHEMBL457	D001201	GEMFIBROZIL	Ascites	0	0.0414698	D004415 ||| D004485 ||| D014717 ||| D003248 ||| D001281 ||| D013575 ||| D000740 ||| D013921 ||| D014581 ||| D011537 ||| D003863 ||| D010195	Dyspepsia ||| Eczema ||| Vertigo ||| Constipation ||| Atrial Fibrillation ||| Syncope ||| Anemia ||| Thrombocytopenia ||| Urticaria ||| Pruritus ||| Depression ||| Pancreatitis
	CHEMBL457	D005076	GEMFIBROZIL	Exanthema	0	0.0814739	D004415 ||| D004485 ||| D014717 ||| D003248 ||| D001281 ||| D013575 ||| D000740 ||| D013921 ||| D014581 ||| D011537 ||| D003863 ||| D010195	Dyspepsia ||| Eczema ||| Vertigo ||| Constipation ||| Atrial Fibrillation ||| Syncope ||| Anemia ||| Thrombocytopenia ||| Urticaria ||| Pruritus ||| Depression ||| Pancreatitis
	CHEMBL457	D014717	GEMFIBROZIL	Vertigo	1	0.0493464	D004415 ||| D004485 ||| D003248 ||| D001281 ||| D013575 ||| D000740 ||| D013921 ||| D014581 ||| D000505 ||| D011537 ||| D003863 ||| D010195	Dyspepsia ||| Eczema ||| Constipation ||| Atrial Fibrillation ||| Syncope ||| Anemia ||| Thrombocytopenia ||| Urticaria ||| Alopecia ||| Pruritus ||| Depression ||| Pancreatitis
	CHEMBL457	D013575	GEMFIBROZIL	Syncope	1	0.0695608	D004415 ||| D004485 ||| D014717 ||| D003248 ||| D001281 ||| D000740 ||| D013921 ||| D014581 ||| D011537 ||| D003863 ||| D010195	Dyspepsia ||| Eczema ||| Vertigo ||| Constipation ||| Atrial Fibrillation ||| Anemia ||| Thrombocytopenia ||| Urticaria ||| Pruritus ||| Depression ||| Pancreatitis
	CHEMBL457	D007766	GEMFIBROZIL	Lacrimal Apparatus Diseases	0	0.040081	D004415 ||| D004485 ||| D014717 ||| D003248 ||| D001281 ||| D013575 ||| D000740 ||| D013921 ||| D014581 ||| D011537 ||| D003863 ||| D010195	Dyspepsia ||| Eczema ||| Vertigo ||| Constipation ||| Atrial Fibrillation ||| Syncope ||| Anemia ||| Thrombocytopenia ||| Urticaria ||| Pruritus ||| Depression ||| Pancreatitis
	CHEMBL457	D006471	GEMFIBROZIL	Gastrointestinal Hemorrhage	0	0.0486274	D004415 ||| D004485 ||| D014717 ||| D003248 ||| D001281 ||| D013575 ||| D000740 ||| D013921 ||| D014581 ||| D011537 ||| D003863 ||| D010195	Dyspepsia ||| Eczema ||| Vertigo ||| Constipation ||| Atrial Fibrillation ||| Syncope ||| Anemia ||| Thrombocytopenia ||| Urticaria ||| Pruritus ||| Depression ||| Pancreatitis
	CHEMBL457	D010437	GEMFIBROZIL	Peptic Ulcer	0	0.0223062	D004415 ||| D004485 ||| D014717 ||| D003248 ||| D001281 ||| D013575 ||| D000740 ||| D013921 ||| D014581 ||| D000505 ||| D011537 ||| D003863 ||| D010195	Dyspepsia ||| Eczema ||| Vertigo ||| Constipation ||| Atrial Fibrillation ||| Syncope ||| Anemia ||| Thrombocytopenia ||| Urticaria ||| Alopecia ||| Pruritus ||| Depression ||| Pancreatitis
	CHEMBL457	D005921	GEMFIBROZIL	Glomerulonephritis	0	0.0378068	D004415 ||| D004485 ||| D014717 ||| D003248 ||| D001281 ||| D013575 ||| D000740 ||| D013921 ||| D014581 ||| D000505 ||| D011537 ||| D003863 ||| D010195	Dyspepsia ||| Eczema ||| Vertigo ||| Constipation ||| Atrial Fibrillation ||| Syncope ||| Anemia ||| Thrombocytopenia ||| Urticaria ||| Alopecia ||| Pruritus ||| Depression ||| Pancreatitis
	CHEMBL457	D006333	GEMFIBROZIL	Heart Failure	0	0.150885	D004415 ||| D004485 ||| D014717 ||| D003248 ||| D001281 ||| D013575 ||| D000740 ||| D013921 ||| D014581 ||| D000505 ||| D011537 ||| D003863 ||| D010195	Dyspepsia ||| Eczema ||| Vertigo ||| Constipation ||| Atrial Fibrillation ||| Syncope ||| Anemia ||| Thrombocytopenia ||| Urticaria ||| Alopecia ||| Pruritus ||| Depression ||| Pancreatitis
	CHEMBL457	D006547	GEMFIBROZIL	Hernia	0	0.123706	D004415 ||| D004485 ||| D014717 ||| D003248 ||| D001281 ||| D013575 ||| D000740 ||| D013921 ||| D014581 ||| D000505 ||| D011537 ||| D003863 ||| D010195	Dyspepsia ||| Eczema ||| Vertigo ||| Constipation ||| Atrial Fibrillation ||| Syncope ||| Anemia ||| Thrombocytopenia ||| Urticaria ||| Alopecia ||| Pruritus ||| Depression ||| Pancreatitis
	CHEMBL457	D006689	GEMFIBROZIL	Hodgkin Disease	0	0.0604278	D004415 ||| D004485 ||| D014717 ||| D003248 ||| D001281 ||| D013575 ||| D000740 ||| D013921 ||| D014581 ||| D000505 ||| D011537 ||| D003863 ||| D010195	Dyspepsia ||| Eczema ||| Vertigo ||| Constipation ||| Atrial Fibrillation ||| Syncope ||| Anemia ||| Thrombocytopenia ||| Urticaria ||| Alopecia ||| Pruritus ||| Depression ||| Pancreatitis
	CHEMBL457	D008113	GEMFIBROZIL	Liver Neoplasms	0	0.0181289	D004415 ||| D004485 ||| D014717 ||| D003248 ||| D001281 ||| D013575 ||| D000740 ||| D013921 ||| D014581 ||| D000505 ||| D011537 ||| D003863 ||| D010195	Dyspepsia ||| Eczema ||| Vertigo ||| Constipation ||| Atrial Fibrillation ||| Syncope ||| Anemia ||| Thrombocytopenia ||| Urticaria ||| Alopecia ||| Pruritus ||| Depression ||| Pancreatitis
	CHEMBL457	D010051	GEMFIBROZIL	Ovarian Neoplasms	0	0.0413932	D004415 ||| D004485 ||| D014717 ||| D003248 ||| D001281 ||| D013575 ||| D000740 ||| D013921 ||| D014581 ||| D000505 ||| D011537 ||| D003863 ||| D010195	Dyspepsia ||| Eczema ||| Vertigo ||| Constipation ||| Atrial Fibrillation ||| Syncope ||| Anemia ||| Thrombocytopenia ||| Urticaria ||| Alopecia ||| Pruritus ||| Depression ||| Pancreatitis
	CHEMBL457	D011471	GEMFIBROZIL	Prostatic Neoplasms	0	0.0250777	D004415 ||| D004485 ||| D014717 ||| D003248 ||| D001281 ||| D013575 ||| D000740 ||| D013921 ||| D014581 ||| D000505 ||| D011537 ||| D003863 ||| D010195	Dyspepsia ||| Eczema ||| Vertigo ||| Constipation ||| Atrial Fibrillation ||| Syncope ||| Anemia ||| Thrombocytopenia ||| Urticaria ||| Alopecia ||| Pruritus ||| Depression ||| Pancreatitis
	CHEMBL457	D000647	GEMFIBROZIL	Amnesia	0	0.0219432	D004415 ||| D004485 ||| D014717 ||| D003248 ||| D001281 ||| D013575 ||| D000740 ||| D013921 ||| D014581 ||| D000505 ||| D011537 ||| D003863 ||| D010195	Dyspepsia ||| Eczema ||| Vertigo ||| Constipation ||| Atrial Fibrillation ||| Syncope ||| Anemia ||| Thrombocytopenia ||| Urticaria ||| Alopecia ||| Pruritus ||| Depression ||| Pancreatitis
	CHEMBL457	D007951	GEMFIBROZIL	Leukemia, Myeloid	0	0.089507	D004415 ||| D004485 ||| D014717 ||| D003248 ||| D001281 ||| D013575 ||| D000740 ||| D013921 ||| D014581 ||| D011537 ||| D003863 ||| D010195	Dyspepsia ||| Eczema ||| Vertigo ||| Constipation ||| Atrial Fibrillation ||| Syncope ||| Anemia ||| Thrombocytopenia ||| Urticaria ||| Pruritus ||| Depression ||| Pancreatitis
	CHEMBL457	D000152	GEMFIBROZIL	Acne Vulgaris	0	0.078439	D004415 ||| D004485 ||| D014717 ||| D003248 ||| D001281 ||| D013575 ||| D000740 ||| D013921 ||| D014581 ||| D000505 ||| D011537 ||| D003863 ||| D010195	Dyspepsia ||| Eczema ||| Vertigo ||| Constipation ||| Atrial Fibrillation ||| Syncope ||| Anemia ||| Thrombocytopenia ||| Urticaria ||| Alopecia ||| Pruritus ||| Depression ||| Pancreatitis
	CHEMBL457	D000740	GEMFIBROZIL	Anemia	1	0.0594957	D004415 ||| D004485 ||| D014717 ||| D003248 ||| D001281 ||| D013575 ||| D013921 ||| D014581 ||| D000505 ||| D011537 ||| D003863 ||| D010195	Dyspepsia ||| Eczema ||| Vertigo ||| Constipation ||| Atrial Fibrillation ||| Syncope ||| Thrombocytopenia ||| Urticaria ||| Alopecia ||| Pruritus ||| Depression ||| Pancreatitis
	CHEMBL457	D001064	GEMFIBROZIL	Appendicitis	0	0.0472005	D004415 ||| D004485 ||| D014717 ||| D003248 ||| D001281 ||| D013575 ||| D000740 ||| D013921 ||| D014581 ||| D000505 ||| D011537 ||| D003863 ||| D010195	Dyspepsia ||| Eczema ||| Vertigo ||| Constipation ||| Atrial Fibrillation ||| Syncope ||| Anemia ||| Thrombocytopenia ||| Urticaria ||| Alopecia ||| Pruritus ||| Depression ||| Pancreatitis
	CHEMBL457	D003248	GEMFIBROZIL	Constipation	1	0.0805235	D004415 ||| D004485 ||| D014717 ||| D001281 ||| D013575 ||| D000740 ||| D013921 ||| D014581 ||| D000505 ||| D011537 ||| D003863 ||| D010195	Dyspepsia ||| Eczema ||| Vertigo ||| Atrial Fibrillation ||| Syncope ||| Anemia ||| Thrombocytopenia ||| Urticaria ||| Alopecia ||| Pruritus ||| Depression ||| Pancreatitis
	CHEMBL457	D015352	GEMFIBROZIL	Dry Eye Syndromes	0	0.0549685	D004415 ||| D004485 ||| D014717 ||| D003248 ||| D001281 ||| D013575 ||| D000740 ||| D013921 ||| D014581 ||| D000505 ||| D011537 ||| D003863 ||| D010195	Dyspepsia ||| Eczema ||| Vertigo ||| Constipation ||| Atrial Fibrillation ||| Syncope ||| Anemia ||| Thrombocytopenia ||| Urticaria ||| Alopecia ||| Pruritus ||| Depression ||| Pancreatitis
	CHEMBL457	D004381	GEMFIBROZIL	Duodenal Ulcer	0	0.0204441	D004415 ||| D004485 ||| D014717 ||| D003248 ||| D001281 ||| D013575 ||| D000740 ||| D013921 ||| D014581 ||| D000505 ||| D011537 ||| D003863 ||| D010195	Dyspepsia ||| Eczema ||| Vertigo ||| Constipation ||| Atrial Fibrillation ||| Syncope ||| Anemia ||| Thrombocytopenia ||| Urticaria ||| Alopecia ||| Pruritus ||| Depression ||| Pancreatitis
	CHEMBL457	D015837	GEMFIBROZIL	Vestibular Diseases	0	0.0422893	D004415 ||| D004485 ||| D014717 ||| D003248 ||| D001281 ||| D013575 ||| D000740 ||| D013921 ||| D014581 ||| D011537 ||| D003863 ||| D010195	Dyspepsia ||| Eczema ||| Vertigo ||| Constipation ||| Atrial Fibrillation ||| Syncope ||| Anemia ||| Thrombocytopenia ||| Urticaria ||| Pruritus ||| Depression ||| Pancreatitis
	CHEMBL457	D005705	GEMFIBROZIL	Gallbladder Diseases	0	0.0727074	D004415 ||| D004485 ||| D014717 ||| D003248 ||| D001281 ||| D013575 ||| D000740 ||| D013921 ||| D014581 ||| D000505 ||| D011537 ||| D003863 ||| D010195	Dyspepsia ||| Eczema ||| Vertigo ||| Constipation ||| Atrial Fibrillation ||| Syncope ||| Anemia ||| Thrombocytopenia ||| Urticaria ||| Alopecia ||| Pruritus ||| Depression ||| Pancreatitis
	CHEMBL457	D006073	GEMFIBROZIL	Gout	0	0.0255257	D004415 ||| D004485 ||| D014717 ||| D003248 ||| D001281 ||| D013575 ||| D000740 ||| D013921 ||| D014581 ||| D000505 ||| D011537 ||| D003863 ||| D010195	Dyspepsia ||| Eczema ||| Vertigo ||| Constipation ||| Atrial Fibrillation ||| Syncope ||| Anemia ||| Thrombocytopenia ||| Urticaria ||| Alopecia ||| Pruritus ||| Depression ||| Pancreatitis
	CHEMBL457	D001145	GEMFIBROZIL	Arrhythmias, Cardiac	0	0.727827	D004415 ||| D004485 ||| D014717 ||| D003248 ||| D001281 ||| D013575 ||| D000740 ||| D013921 ||| D014581 ||| D000505 ||| D011537 ||| D003863 ||| D010195	Dyspepsia ||| Eczema ||| Vertigo ||| Constipation ||| Atrial Fibrillation ||| Syncope ||| Anemia ||| Thrombocytopenia ||| Urticaria ||| Alopecia ||| Pruritus ||| Depression ||| Pancreatitis
	CHEMBL457	D043183	GEMFIBROZIL	Irritable Bowel Syndrome	0	0.188253	D004415 ||| D004485 ||| D014717 ||| D003248 ||| D001281 ||| D013575 ||| D000740 ||| D013921 ||| D014581 ||| D000505 ||| D011537 ||| D003863 ||| D010195	Dyspepsia ||| Eczema ||| Vertigo ||| Constipation ||| Atrial Fibrillation ||| Syncope ||| Anemia ||| Thrombocytopenia ||| Urticaria ||| Alopecia ||| Pruritus ||| Depression ||| Pancreatitis
	CHEMBL457	D001851	GEMFIBROZIL	Bone Diseases, Metabolic	0	0.038513	D004415 ||| D004485 ||| D014717 ||| D003248 ||| D001281 ||| D013575 ||| D000740 ||| D013921 ||| D014581 ||| D011537 ||| D003863 ||| D010195	Dyspepsia ||| Eczema ||| Vertigo ||| Constipation ||| Atrial Fibrillation ||| Syncope ||| Anemia ||| Thrombocytopenia ||| Urticaria ||| Pruritus ||| Depression ||| Pancreatitis
	CHEMBL457	D010024	GEMFIBROZIL	Osteoporosis	0	0.0685476	D004415 ||| D004485 ||| D014717 ||| D003248 ||| D001281 ||| D013575 ||| D000740 ||| D013921 ||| D014581 ||| D000505 ||| D011537 ||| D003863 ||| D010195	Dyspepsia ||| Eczema ||| Vertigo ||| Constipation ||| Atrial Fibrillation ||| Syncope ||| Anemia ||| Thrombocytopenia ||| Urticaria ||| Alopecia ||| Pruritus ||| Depression ||| Pancreatitis
	CHEMBL457	D009443	GEMFIBROZIL	Neuritis	0	0.0635921	D004415 ||| D004485 ||| D014717 ||| D003248 ||| D001281 ||| D013575 ||| D000740 ||| D013921 ||| D014581 ||| D011537 ||| D003863 ||| D010195	Dyspepsia ||| Eczema ||| Vertigo ||| Constipation ||| Atrial Fibrillation ||| Syncope ||| Anemia ||| Thrombocytopenia ||| Urticaria ||| Pruritus ||| Depression ||| Pancreatitis
	CHEMBL457	D010538	GEMFIBROZIL	Peritonitis	0	0.019028	D004415 ||| D004485 ||| D014717 ||| D003248 ||| D001281 ||| D013575 ||| D000740 ||| D013921 ||| D014581 ||| D000505 ||| D011537 ||| D003863 ||| D010195	Dyspepsia ||| Eczema ||| Vertigo ||| Constipation ||| Atrial Fibrillation ||| Syncope ||| Anemia ||| Thrombocytopenia ||| Urticaria ||| Alopecia ||| Pruritus ||| Depression ||| Pancreatitis
	CHEMBL457	D010998	GEMFIBROZIL	Pleurisy	0	0.0361461	D004415 ||| D004485 ||| D014717 ||| D003248 ||| D001281 ||| D013575 ||| D000740 ||| D013921 ||| D014581 ||| D011537 ||| D003863 ||| D010195	Dyspepsia ||| Eczema ||| Vertigo ||| Constipation ||| Atrial Fibrillation ||| Syncope ||| Anemia ||| Thrombocytopenia ||| Urticaria ||| Pruritus ||| Depression ||| Pancreatitis
	CHEMBL457	D011565	GEMFIBROZIL	Psoriasis	0	0.0332331	D004415 ||| D004485 ||| D014717 ||| D003248 ||| D001281 ||| D013575 ||| D000740 ||| D013921 ||| D014581 ||| D000505 ||| D011537 ||| D003863 ||| D010195	Dyspepsia ||| Eczema ||| Vertigo ||| Constipation ||| Atrial Fibrillation ||| Syncope ||| Anemia ||| Thrombocytopenia ||| Urticaria ||| Alopecia ||| Pruritus ||| Depression ||| Pancreatitis
	CHEMBL457	D012163	GEMFIBROZIL	Retinal Detachment	0	0.010414	D004415 ||| D004485 ||| D014717 ||| D003248 ||| D001281 ||| D013575 ||| D000740 ||| D013921 ||| D014581 ||| D000505 ||| D011537 ||| D003863 ||| D010195	Dyspepsia ||| Eczema ||| Vertigo ||| Constipation ||| Atrial Fibrillation ||| Syncope ||| Anemia ||| Thrombocytopenia ||| Urticaria ||| Alopecia ||| Pruritus ||| Depression ||| Pancreatitis
	CHEMBL457	D012393	GEMFIBROZIL	Rosacea	0	0.0520272	D004415 ||| D004485 ||| D014717 ||| D003248 ||| D001281 ||| D013575 ||| D000740 ||| D013921 ||| D014581 ||| D000505 ||| D011537 ||| D003863 ||| D010195	Dyspepsia ||| Eczema ||| Vertigo ||| Constipation ||| Atrial Fibrillation ||| Syncope ||| Anemia ||| Thrombocytopenia ||| Urticaria ||| Alopecia ||| Pruritus ||| Depression ||| Pancreatitis
	CHEMBL457	D006042	GEMFIBROZIL	Goiter	0	0.0268827	D004415 ||| D004485 ||| D014717 ||| D003248 ||| D001281 ||| D013575 ||| D000740 ||| D013921 ||| D014581 ||| D000505 ||| D011537 ||| D003863 ||| D010195	Dyspepsia ||| Eczema ||| Vertigo ||| Constipation ||| Atrial Fibrillation ||| Syncope ||| Anemia ||| Thrombocytopenia ||| Urticaria ||| Alopecia ||| Pruritus ||| Depression ||| Pancreatitis
	CHEMBL457	D002546	GEMFIBROZIL	Ischemic Attack, Transient	0	0.040354	D004415 ||| D004485 ||| D014717 ||| D003248 ||| D001281 ||| D013575 ||| D000740 ||| D013921 ||| D014581 ||| D011537 ||| D003863 ||| D010195	Dyspepsia ||| Eczema ||| Vertigo ||| Constipation ||| Atrial Fibrillation ||| Syncope ||| Anemia ||| Thrombocytopenia ||| Urticaria ||| Pruritus ||| Depression ||| Pancreatitis
	CHEMBL457	D000083242	GEMFIBROZIL	Ischemic Stroke	0	0.0413716	D004415 ||| D004485 ||| D014717 ||| D003248 ||| D001281 ||| D013575 ||| D000740 ||| D013921 ||| D014581 ||| D000505 ||| D011537 ||| D003863 ||| D010195	Dyspepsia ||| Eczema ||| Vertigo ||| Constipation ||| Atrial Fibrillation ||| Syncope ||| Anemia ||| Thrombocytopenia ||| Urticaria ||| Alopecia ||| Pruritus ||| Depression ||| Pancreatitis
	CHEMBL457	D012891	GEMFIBROZIL	Sleep Apnea Syndromes	0	0.00767246	D004415 ||| D004485 ||| D014717 ||| D003248 ||| D001281 ||| D013575 ||| D000740 ||| D013921 ||| D014581 ||| D000505 ||| D011537 ||| D003863 ||| D010195	Dyspepsia ||| Eczema ||| Vertigo ||| Constipation ||| Atrial Fibrillation ||| Syncope ||| Anemia ||| Thrombocytopenia ||| Urticaria ||| Alopecia ||| Pruritus ||| Depression ||| Pancreatitis
	CHEMBL457	D013921	GEMFIBROZIL	Thrombocytopenia	1	0.119663	D004415 ||| D004485 ||| D014717 ||| D003248 ||| D001281 ||| D013575 ||| D000740 ||| D014581 ||| D011537 ||| D003863 ||| D010195	Dyspepsia ||| Eczema ||| Vertigo ||| Constipation ||| Atrial Fibrillation ||| Syncope ||| Anemia ||| Urticaria ||| Pruritus ||| Depression ||| Pancreatitis
	CHEMBL457	D015179	GEMFIBROZIL	Colorectal Neoplasms	0	0.0649318	D004485 ||| D014717 ||| D003248 ||| D001281 ||| D000740 ||| D014581 ||| D000505 ||| D003863 ||| D010195	Eczema ||| Vertigo ||| Constipation ||| Atrial Fibrillation ||| Anemia ||| Urticaria ||| Alopecia ||| Depression ||| Pancreatitis
	CHEMBL457	D006627	GEMFIBROZIL	Hirschsprung Disease	0	0.0252265	D004485 ||| D014717 ||| D003248 ||| D001281 ||| D000740 ||| D014581 ||| D000505 ||| D003863 ||| D010195	Eczema ||| Vertigo ||| Constipation ||| Atrial Fibrillation ||| Anemia ||| Urticaria ||| Alopecia ||| Depression ||| Pancreatitis
	CHEMBL457	D013964	GEMFIBROZIL	Thyroid Neoplasms	0	0.0579174	D004485 ||| D014717 ||| D003248 ||| D001281 ||| D000740 ||| D014581 ||| D000505 ||| D003863 ||| D010195	Eczema ||| Vertigo ||| Constipation ||| Atrial Fibrillation ||| Anemia ||| Urticaria ||| Alopecia ||| Depression ||| Pancreatitis
	CHEMBL457	D010001	GEMFIBROZIL	Osteitis Deformans	0	0.0229444	D004485 ||| D014717 ||| D003248 ||| D001281 ||| D000740 ||| D014581 ||| D000505 ||| D003863 ||| D010195	Eczema ||| Vertigo ||| Constipation ||| Atrial Fibrillation ||| Anemia ||| Urticaria ||| Alopecia ||| Depression ||| Pancreatitis
	CHEMBL457	D007018	GEMFIBROZIL	Hypopituitarism	0	0.0263869	D004485 ||| D014717 ||| D003248 ||| D001281 ||| D000740 ||| D014581 ||| D000505 ||| D003863 ||| D010195	Eczema ||| Vertigo ||| Constipation ||| Atrial Fibrillation ||| Anemia ||| Urticaria ||| Alopecia ||| Depression ||| Pancreatitis
	CHEMBL457	D020246	GEMFIBROZIL	Venous Thrombosis	0	0.0557051	D004485 ||| D014717 ||| D003248 ||| D001281 ||| D000740 ||| D014581 ||| D000505 ||| D003863 ||| D010195	Eczema ||| Vertigo ||| Constipation ||| Atrial Fibrillation ||| Anemia ||| Urticaria ||| Alopecia ||| Depression ||| Pancreatitis
	CHEMBL457	D000075224	GEMFIBROZIL	Cardiac Conduction System Disease	0	0.034746	D004415 ||| D004485 ||| D014717 ||| D003248 ||| D001281 ||| D013575 ||| D000740 ||| D013921 ||| D014581 ||| D011537 ||| D003863 ||| D010195	Dyspepsia ||| Eczema ||| Vertigo ||| Constipation ||| Atrial Fibrillation ||| Syncope ||| Anemia ||| Thrombocytopenia ||| Urticaria ||| Pruritus ||| Depression ||| Pancreatitis
	CHEMBL457	D003731	GEMFIBROZIL	Dental Caries	0	0.0335526	D004415 ||| D004485 ||| D014717 ||| D003248 ||| D001281 ||| D013575 ||| D000740 ||| D013921 ||| D014581 ||| D000505 ||| D011537 ||| D003863 ||| D010195	Dyspepsia ||| Eczema ||| Vertigo ||| Constipation ||| Atrial Fibrillation ||| Syncope ||| Anemia ||| Thrombocytopenia ||| Urticaria ||| Alopecia ||| Pruritus ||| Depression ||| Pancreatitis
	CHEMBL457	D005242	GEMFIBROZIL	Fecal Incontinence	0	0.0780543	D004415 ||| D004485 ||| D014717 ||| D003248 ||| D001281 ||| D013575 ||| D000740 ||| D013921 ||| D014581 ||| D011537 ||| D003863 ||| D010195	Dyspepsia ||| Eczema ||| Vertigo ||| Constipation ||| Atrial Fibrillation ||| Syncope ||| Anemia ||| Thrombocytopenia ||| Urticaria ||| Pruritus ||| Depression ||| Pancreatitis
	CHEMBL457	D016055	GEMFIBROZIL	Urinary Retention	0	0.021237	D004415 ||| D004485 ||| D014717 ||| D003248 ||| D001281 ||| D013575 ||| D000740 ||| D013921 ||| D014581 ||| D011537 ||| D003863 ||| D010195	Dyspepsia ||| Eczema ||| Vertigo ||| Constipation ||| Atrial Fibrillation ||| Syncope ||| Anemia ||| Thrombocytopenia ||| Urticaria ||| Pruritus ||| Depression ||| Pancreatitis
	CHEMBL457	D011141	GEMFIBROZIL	Polyuria	0	0.0843491	D004415 ||| D004485 ||| D014717 ||| D003248 ||| D001281 ||| D013575 ||| D000740 ||| D013921 ||| D014581 ||| D011537 ||| D003863 ||| D010195	Dyspepsia ||| Eczema ||| Vertigo ||| Constipation ||| Atrial Fibrillation ||| Syncope ||| Anemia ||| Thrombocytopenia ||| Urticaria ||| Pruritus ||| Depression ||| Pancreatitis
	CHEMBL457	D007762	GEMFIBROZIL	Labyrinthitis	0	0.042376	D004415 ||| D004485 ||| D014717 ||| D003248 ||| D001281 ||| D013575 ||| D000740 ||| D013921 ||| D014581 ||| D011537 ||| D003863 ||| D010195	Dyspepsia ||| Eczema ||| Vertigo ||| Constipation ||| Atrial Fibrillation ||| Syncope ||| Anemia ||| Thrombocytopenia ||| Urticaria ||| Pruritus ||| Depression ||| Pancreatitis
	CHEMBL457	D012878	GEMFIBROZIL	Skin Neoplasms	0	0.0432909	D004415 ||| D004485 ||| D014717 ||| D003248 ||| D001281 ||| D013575 ||| D000740 ||| D013921 ||| D014581 ||| D011537 ||| D003863 ||| D010195	Dyspepsia ||| Eczema ||| Vertigo ||| Constipation ||| Atrial Fibrillation ||| Syncope ||| Anemia ||| Thrombocytopenia ||| Urticaria ||| Pruritus ||| Depression ||| Pancreatitis
	CHEMBL457	D009260	GEMFIBROZIL	Nail Diseases	0	0.0273643	D004415 ||| D004485 ||| D014717 ||| D003248 ||| D001281 ||| D013575 ||| D000740 ||| D013921 ||| D014581 ||| D011537 ||| D003863 ||| D010195	Dyspepsia ||| Eczema ||| Vertigo ||| Constipation ||| Atrial Fibrillation ||| Syncope ||| Anemia ||| Thrombocytopenia ||| Urticaria ||| Pruritus ||| Depression ||| Pancreatitis
	CHEMBL457	D016491	GEMFIBROZIL	Peripheral Vascular Diseases	0	0.0112152	D004415 ||| D004485 ||| D014717 ||| D003248 ||| D001281 ||| D013575 ||| D000740 ||| D013921 ||| D014581 ||| D011537 ||| D003863 ||| D010195	Dyspepsia ||| Eczema ||| Vertigo ||| Constipation ||| Atrial Fibrillation ||| Syncope ||| Anemia ||| Thrombocytopenia ||| Urticaria ||| Pruritus ||| Depression ||| Pancreatitis
	CHEMBL457	D011111	GEMFIBROZIL	Polymyalgia Rheumatica	0	0.0294823	D004415 ||| D004485 ||| D014717 ||| D003248 ||| D001281 ||| D013575 ||| D000740 ||| D013921 ||| D014581 ||| D011537 ||| D003863 ||| D010195	Dyspepsia ||| Eczema ||| Vertigo ||| Constipation ||| Atrial Fibrillation ||| Syncope ||| Anemia ||| Thrombocytopenia ||| Urticaria ||| Pruritus ||| Depression ||| Pancreatitis
	CHEMBL457	D013118	GEMFIBROZIL	Spinal Cord Diseases	0	0.0202027	D004415 ||| D004485 ||| D014717 ||| D003248 ||| D001281 ||| D013575 ||| D000740 ||| D013921 ||| D014581 ||| D000505 ||| D011537 ||| D003863 ||| D010195	Dyspepsia ||| Eczema ||| Vertigo ||| Constipation ||| Atrial Fibrillation ||| Syncope ||| Anemia ||| Thrombocytopenia ||| Urticaria ||| Alopecia ||| Pruritus ||| Depression ||| Pancreatitis
	CHEMBL457	D014581	GEMFIBROZIL	Urticaria	1	0.0337711	D004415 ||| D004485 ||| D014717 ||| D003248 ||| D001281 ||| D013575 ||| D000740 ||| D013921 ||| D000505 ||| D011537 ||| D003863 ||| D010195	Dyspepsia ||| Eczema ||| Vertigo ||| Constipation ||| Atrial Fibrillation ||| Syncope ||| Anemia ||| Thrombocytopenia ||| Alopecia ||| Pruritus ||| Depression ||| Pancreatitis
	CHEMBL457	D014648	GEMFIBROZIL	Varicose Veins	0	0.0392635	D004415 ||| D004485 ||| D014717 ||| D003248 ||| D001281 ||| D013575 ||| D000740 ||| D013921 ||| D014581 ||| D000505 ||| D011537 ||| D003863 ||| D010195	Dyspepsia ||| Eczema ||| Vertigo ||| Constipation ||| Atrial Fibrillation ||| Syncope ||| Anemia ||| Thrombocytopenia ||| Urticaria ||| Alopecia ||| Pruritus ||| Depression ||| Pancreatitis
	CHEMBL457	D010031	GEMFIBROZIL	Otitis	0	0.0393167	D004415 ||| D004485 ||| D014717 ||| D003248 ||| D001281 ||| D013575 ||| D000740 ||| D013921 ||| D014581 ||| D000505 ||| D011537 ||| D003863 ||| D010195	Dyspepsia ||| Eczema ||| Vertigo ||| Constipation ||| Atrial Fibrillation ||| Syncope ||| Anemia ||| Thrombocytopenia ||| Urticaria ||| Alopecia ||| Pruritus ||| Depression ||| Pancreatitis
	CHEMBL457	D019966	GEMFIBROZIL	Substance-Related Disorders	0	0.0254306	D004415 ||| D004485 ||| D014717 ||| D003248 ||| D001281 ||| D013575 ||| D000740 ||| D013921 ||| D014581 ||| D011537 ||| D003863 ||| D010195	Dyspepsia ||| Eczema ||| Vertigo ||| Constipation ||| Atrial Fibrillation ||| Syncope ||| Anemia ||| Thrombocytopenia ||| Urticaria ||| Pruritus ||| Depression ||| Pancreatitis
	CHEMBL457	D015155	GEMFIBROZIL	Esophageal Spasm, Diffuse	0	0.0378833	D004415 ||| D004485 ||| D014717 ||| D003248 ||| D001281 ||| D013575 ||| D000740 ||| D013921 ||| D014581 ||| D000505 ||| D011537 ||| D003863 ||| D010195	Dyspepsia ||| Eczema ||| Vertigo ||| Constipation ||| Atrial Fibrillation ||| Syncope ||| Anemia ||| Thrombocytopenia ||| Urticaria ||| Alopecia ||| Pruritus ||| Depression ||| Pancreatitis
	CHEMBL1493	D001289	FLAVOXATE	Attention Deficit Disorder with Hyperactivity	0	0.0221278	D014717 ||| D014581	Vertigo ||| Urticaria
	CHEMBL1493	D001008	FLAVOXATE	Anxiety Disorders	0	0.023643	D014717 ||| D014581	Vertigo ||| Urticaria
	CHEMBL1493	D013313	FLAVOXATE	Stress Disorders, Post-Traumatic	0	0.0837655	D014717 ||| D014581	Vertigo ||| Urticaria
	CHEMBL1493	D000856	FLAVOXATE	Anorexia Nervosa	0	0.0258991	D014717 ||| D014581	Vertigo ||| Urticaria
	CHEMBL1493	D015228	FLAVOXATE	Hypertriglyceridemia	0	0.0891053	D014717 ||| D014581	Vertigo ||| Urticaria
	CHEMBL1493	D003324	FLAVOXATE	Coronary Artery Disease	0	0.0731615	D014717 ||| D014581	Vertigo ||| Urticaria
	CHEMBL1493	D009765	FLAVOXATE	Obesity	0	0.0763815	D014717 ||| D014581	Vertigo ||| Urticaria
	CHEMBL1493	D010300	FLAVOXATE	Parkinson Disease	0	0.0558188	D014717 ||| D014581	Vertigo ||| Urticaria
	CHEMBL1493	D013771	FLAVOXATE	Tetralogy of Fallot	0	0.0415315	D014717 ||| D014581	Vertigo ||| Urticaria
	CHEMBL1493	D001172	FLAVOXATE	Arthritis, Rheumatoid	0	0.0150213	D014717 ||| D014581	Vertigo ||| Urticaria
	CHEMBL1493	D003424	FLAVOXATE	Crohn Disease	0	0.0261647	D014717 ||| D014581	Vertigo ||| Urticaria
	CHEMBL1493	D003093	FLAVOXATE	Colitis, Ulcerative	0	0.0604164	D014717 ||| D014581	Vertigo ||| Urticaria
	CHEMBL1493	D015212	FLAVOXATE	Inflammatory Bowel Diseases	0	0.0232253	D014717 ||| D014581	Vertigo ||| Urticaria
	CHEMBL1493	D002761	FLAVOXATE	Cholangitis	0	0.125244	D014717 ||| D014581	Vertigo ||| Urticaria
	CHEMBL1493	D017098	FLAVOXATE	IgA Deficiency	0	0.00844598	D014717 ||| D014581	Vertigo ||| Urticaria
	CHEMBL1493	D008268	FLAVOXATE	Macular Degeneration	0	0.0693203	D014717 ||| D014581	Vertigo ||| Urticaria
	CHEMBL1493	D034381	FLAVOXATE	Hearing Loss	0	0.036498	D014717 ||| D014581	Vertigo ||| Urticaria
	CHEMBL1493	D000505	FLAVOXATE	Alopecia	0	0.0916994	D014717 ||| D014581	Vertigo ||| Urticaria
	CHEMBL1493	D019226	FLAVOXATE	Oral Ulcer	0	0.0387893	D014717 ||| D014581	Vertigo ||| Urticaria
	CHEMBL1493	D000787	FLAVOXATE	Angina Pectoris	0	0.0149595	D014717 ||| D014581	Vertigo ||| Urticaria
	CHEMBL1493	D065631	FLAVOXATE	Rhinitis, Allergic	0	0.0580878	D014717 ||| D014581	Vertigo ||| Urticaria
	CHEMBL1493	D001249	FLAVOXATE	Asthma	0	0.0438569	D014717 ||| D014581	Vertigo ||| Urticaria
	CHEMBL1493	D005764	FLAVOXATE	Gastroesophageal Reflux	0	0.0795419	D014717 ||| D014581	Vertigo ||| Urticaria
	CHEMBL1493	D007037	FLAVOXATE	Hypothyroidism	0	0.0881639	D014717 ||| D014581	Vertigo ||| Urticaria
	CHEMBL1493	D008881	FLAVOXATE	Migraine Disorders	0	0.0168139	D014717 ||| D014581	Vertigo ||| Urticaria
	CHEMBL1493	D004485	FLAVOXATE	Eczema	0	0.0475966	D014717 ||| D014581	Vertigo ||| Urticaria
	CHEMBL1493	D006937	FLAVOXATE	Hypercholesterolemia	0	0.0547641	D014717 ||| D014581	Vertigo ||| Urticaria
	CHEMBL1493	D012626	FLAVOXATE	Sebaceous Gland Neoplasms	0	0.00704936	D014717 ||| D014581	Vertigo ||| Urticaria
	CHEMBL1493	D001943	FLAVOXATE	Breast Neoplasms	0	0.0375619	D014717 ||| D014581	Vertigo ||| Urticaria
	CHEMBL1493	D002280	FLAVOXATE	Carcinoma, Basal Cell	0	0.0223183	D014717 ||| D014581	Vertigo ||| Urticaria
	CHEMBL1493	D000230	FLAVOXATE	Adenocarcinoma	0	0.040952	D014717 ||| D014581	Vertigo ||| Urticaria
	CHEMBL1493	D002386	FLAVOXATE	Cataract	0	0.0352329	D014717 ||| D014581	Vertigo ||| Urticaria
	CHEMBL1493	D006552	FLAVOXATE	Hernia, Inguinal	0	0.0729611	D014717 ||| D014581	Vertigo ||| Urticaria
	CHEMBL1493	D012005	FLAVOXATE	Rectal Prolapse	0	0.0137905	D014717 ||| D014581	Vertigo ||| Urticaria
	CHEMBL1493	D014029	FLAVOXATE	Tobacco Use Disorder	0	0.0130118	D014717 ||| D014581	Vertigo ||| Urticaria
	CHEMBL1493	D009203	FLAVOXATE	Myocardial Infarction	0	0.0424648	D014717 ||| D014581	Vertigo ||| Urticaria
	CHEMBL1493	D005756	FLAVOXATE	Gastritis	0	0.0832967	D014717 ||| D014581	Vertigo ||| Urticaria
	CHEMBL1493	D006548	FLAVOXATE	Hernia, Diaphragmatic	0	0.024111	D014717 ||| D014581	Vertigo ||| Urticaria
	CHEMBL1493	D000076385	FLAVOXATE	Diverticular Diseases	0	0.0457628	D014717 ||| D014581	Vertigo ||| Urticaria
	CHEMBL1493	D007319	FLAVOXATE	Sleep Initiation and Maintenance Disorders	0	0.0352135	D014717 ||| D014581	Vertigo ||| Urticaria
	CHEMBL1493	D009290	FLAVOXATE	Narcolepsy	0	0.0584136	D014717 ||| D014581	Vertigo ||| Urticaria
	CHEMBL1493	D003922	FLAVOXATE	Diabetes Mellitus, Type 1	0	0.0352724	D014717 ||| D014581	Vertigo ||| Urticaria
	CHEMBL1493	D002446	FLAVOXATE	Celiac Disease	0	0.0296505	D014717 ||| D014581	Vertigo ||| Urticaria
	CHEMBL1493	D008105	FLAVOXATE	Liver Cirrhosis, Biliary	0	0.0600225	D014717 ||| D014581	Vertigo ||| Urticaria
	CHEMBL1493	D014820	FLAVOXATE	Vitiligo	0	0.0299551	D014717 ||| D014581	Vertigo ||| Urticaria
	CHEMBL1493	D009798	FLAVOXATE	Ocular Hypertension	0	0.0461858	D014717 ||| D014581	Vertigo ||| Urticaria
	CHEMBL1493	D009447	FLAVOXATE	Neuroblastoma	0	0.0406361	D014717 ||| D014581	Vertigo ||| Urticaria
	CHEMBL1493	D012559	FLAVOXATE	Schizophrenia	0	0.0729902	D014717 ||| D014581	Vertigo ||| Urticaria
	CHEMBL1493	D000690	FLAVOXATE	Amyotrophic Lateral Sclerosis	0	0.0239455	D014717 ||| D014581	Vertigo ||| Urticaria
	CHEMBL1493	D008180	FLAVOXATE	Lupus Erythematosus, Systemic	0	0.026469	D014717 ||| D014581	Vertigo ||| Urticaria
	CHEMBL1493	D000437	FLAVOXATE	Alcoholism	0	0.0477194	D014717 ||| D014581	Vertigo ||| Urticaria
	CHEMBL1493	D000067877	FLAVOXATE	Autism Spectrum Disorder	0	0.0330731	D014717 ||| D014581	Vertigo ||| Urticaria
	CHEMBL1493	D001714	FLAVOXATE	Bipolar Disorder	0	0.0378653	D014717 ||| D014581	Vertigo ||| Urticaria
	CHEMBL1493	D009771	FLAVOXATE	Obsessive-Compulsive Disorder	0	0.0977379	D014717 ||| D014581	Vertigo ||| Urticaria
	CHEMBL1493	D003924	FLAVOXATE	Diabetes Mellitus, Type 2	0	0.0321188	D014717 ||| D014581	Vertigo ||| Urticaria
	CHEMBL1493	D000544	FLAVOXATE	Alzheimer Disease	0	0.0515851	D014717 ||| D014581	Vertigo ||| Urticaria
	CHEMBL1493	D004827	FLAVOXATE	Epilepsy	0	0.0852681	D014717 ||| D014581	Vertigo ||| Urticaria
	CHEMBL1493	D005901	FLAVOXATE	Glaucoma	0	0.0386014	D014717 ||| D014581	Vertigo ||| Urticaria
	CHEMBL1493	D051436	FLAVOXATE	Renal Insufficiency, Chronic	0	0.0236404	D014717 ||| D014581	Vertigo ||| Urticaria
	CHEMBL1493	D013167	FLAVOXATE	Spondylitis, Ankylosing	0	0.0556293	D014717 ||| D014581	Vertigo ||| Urticaria
	CHEMBL1493	D003863	FLAVOXATE	Depression	0	0.0213702	D014717 ||| D014581	Vertigo ||| Urticaria
	CHEMBL1493	D010003	FLAVOXATE	Osteoarthritis	0	0.0745132	D014717 ||| D014581	Vertigo ||| Urticaria
	CHEMBL1493	D000419	FLAVOXATE	Albuminuria	0	0.0196676	D014717 ||| D014581	Vertigo ||| Urticaria
	CHEMBL1493	D001281	FLAVOXATE	Atrial Fibrillation	0	0.0250921	D014717 ||| D014581	Vertigo ||| Urticaria
	CHEMBL1493	D006973	FLAVOXATE	Hypertension	0	0.0871634	D014717 ||| D014581	Vertigo ||| Urticaria
	CHEMBL1493	D006327	FLAVOXATE	Heart Block	0	0.0122381	D014717 ||| D014581	Vertigo ||| Urticaria
	CHEMBL1493	D055623	FLAVOXATE	Keratosis, Actinic	0	0.0183456	D014717 ||| D014581	Vertigo ||| Urticaria
	CHEMBL1493	D001991	FLAVOXATE	Bronchitis	0	0.0523146	D014717 ||| D014581	Vertigo ||| Urticaria
	CHEMBL1493	D008175	FLAVOXATE	Lung Neoplasms	0	0.0144002	D014717 ||| D014581	Vertigo ||| Urticaria
	CHEMBL1493	D008545	FLAVOXATE	Melanoma	0	0.0483287	D014717 ||| D014581	Vertigo ||| Urticaria
	CHEMBL1493	D008228	FLAVOXATE	Lymphoma, Non-Hodgkin	0	0.0221097	D014717 ||| D014581	Vertigo ||| Urticaria
	CHEMBL1493	D002294	FLAVOXATE	Carcinoma, Squamous Cell	0	0.0237699	D014717 ||| D014581	Vertigo ||| Urticaria
	CHEMBL1493	D002349	FLAVOXATE	Carpal Tunnel Syndrome	0	0.0366323	D014717 ||| D014581	Vertigo ||| Urticaria
	CHEMBL1493	D016883	FLAVOXATE	Diabetic Ketoacidosis	0	0.0456299	D014717 ||| D014581	Vertigo ||| Urticaria
	CHEMBL1493	D001749	FLAVOXATE	Urinary Bladder Neoplasms	0	0.0514133	D014717 ||| D014581	Vertigo ||| Urticaria
	CHEMBL1493	D007889	FLAVOXATE	Leiomyoma	0	0.0247095	D014717 ||| D014581	Vertigo ||| Urticaria
	CHEMBL1493	D018798	FLAVOXATE	Anemia, Iron-Deficiency	0	0.0367545	D014717 ||| D014581	Vertigo ||| Urticaria
	CHEMBL1493	D000380	FLAVOXATE	Agranulocytosis	0	0.0160661	D014717 ||| D014581	Vertigo ||| Urticaria
	CHEMBL1493	D012893	FLAVOXATE	Sleep Wake Disorders	0	0.0332287	D014717 ||| D014581	Vertigo ||| Urticaria
	CHEMBL1493	D006429	FLAVOXATE	Hemiplegia	0	0.0392444	D014717 ||| D014581	Vertigo ||| Urticaria
	CHEMBL1493	D011655	FLAVOXATE	Pulmonary Embolism	0	0.0326065	D014717 ||| D014581	Vertigo ||| Urticaria
	CHEMBL1493	D009202	FLAVOXATE	Cardiomyopathies	0	0.0292434	D014717 ||| D014581	Vertigo ||| Urticaria
	CHEMBL1493	D013345	FLAVOXATE	Subarachnoid Hemorrhage	0	0.0558218	D014717 ||| D014581	Vertigo ||| Urticaria
	CHEMBL1493	D002543	FLAVOXATE	Cerebral Hemorrhage	0	0.0452166	D014717 ||| D014581	Vertigo ||| Urticaria
	CHEMBL1493	D002544	FLAVOXATE	Cerebral Infarction	0	0.0646509	D014717 ||| D014581	Vertigo ||| Urticaria
	CHEMBL1493	D050197	FLAVOXATE	Arteriosclerosis	0	0.00630842	D014717 ||| D014581	Vertigo ||| Urticaria
	CHEMBL1493	D010689	FLAVOXATE	Phlebitis	0	0.0244775	D014717 ||| D014581	Vertigo ||| Urticaria
	CHEMBL1493	D006484	FLAVOXATE	Hemorrhoids	0	0.0764554	D014717 ||| D014581	Vertigo ||| Urticaria
	CHEMBL1493	D007022	FLAVOXATE	Hypotension	0	0.0697249	D014717 ||| D014581	Vertigo ||| Urticaria
	CHEMBL1493	D012852	FLAVOXATE	Sinusitis	0	0.064316	D014717 ||| D014581	Vertigo ||| Urticaria
	CHEMBL1493	D010996	FLAVOXATE	Pleural Effusion	0	0.0439055	D014717 ||| D014581	Vertigo ||| Urticaria
	CHEMBL1493	D011030	FLAVOXATE	Pneumothorax	0	0.0458509	D014717 ||| D014581	Vertigo ||| Urticaria
	CHEMBL1493	D014060	FLAVOXATE	Tongue Diseases	0	0.114655	D014717 ||| D014581	Vertigo ||| Urticaria
	CHEMBL1493	D004941	FLAVOXATE	Esophagitis	0	0.0682073	D014717 ||| D014581	Vertigo ||| Urticaria
	CHEMBL1493	D013276	FLAVOXATE	Stomach Ulcer	0	0.0292159	D014717 ||| D014581	Vertigo ||| Urticaria
	CHEMBL1493	D004415	FLAVOXATE	Dyspepsia	0	0.0346091	D014717 ||| D014581	Vertigo ||| Urticaria
	CHEMBL1493	D002769	FLAVOXATE	Cholelithiasis	0	0.035422	D014717 ||| D014581	Vertigo ||| Urticaria
	CHEMBL1493	D002764	FLAVOXATE	Cholecystitis	0	0.0365477	D014717 ||| D014581	Vertigo ||| Urticaria
	CHEMBL1493	D010195	FLAVOXATE	Pancreatitis	0	0.0450596	D014717 ||| D014581	Vertigo ||| Urticaria
	CHEMBL1493	D008286	FLAVOXATE	Malabsorption Syndromes	0	0.0431488	D014717 ||| D014581	Vertigo ||| Urticaria
	CHEMBL1493	D002481	FLAVOXATE	Cellulitis	0	0.0977407	D014717 ||| D014581	Vertigo ||| Urticaria
	CHEMBL1493	D011537	FLAVOXATE	Pruritus	0	0.0671075	D014717 ||| D014581	Vertigo ||| Urticaria
	CHEMBL1493	D008010	FLAVOXATE	Lichen Planus	0	0.0235206	D014717 ||| D014581	Vertigo ||| Urticaria
	CHEMBL1493	D017492	FLAVOXATE	Keratosis, Seborrheic	0	0.0567743	D014717 ||| D014581	Vertigo ||| Urticaria
	CHEMBL1493	D011704	FLAVOXATE	Pyelonephritis	0	0.0417824	D014717 ||| D014581	Vertigo ||| Urticaria
	CHEMBL1493	D058186	FLAVOXATE	Acute Kidney Injury	0	0.0869677	D014717 ||| D014581	Vertigo ||| Urticaria
	CHEMBL1493	D007676	FLAVOXATE	Kidney Failure, Chronic	0	0.0192907	D014717 ||| D014581	Vertigo ||| Urticaria
	CHEMBL1493	D003556	FLAVOXATE	Cystitis	0	0.0939724	D014717 ||| D014581	Vertigo ||| Urticaria
	CHEMBL1493	D011470	FLAVOXATE	Prostatic Hyperplasia	0	0.013131	D014717 ||| D014581	Vertigo ||| Urticaria
	CHEMBL1493	D011472	FLAVOXATE	Prostatitis	0	0.0344115	D014717 ||| D014581	Vertigo ||| Urticaria
	CHEMBL1493	D005348	FLAVOXATE	Fibrocystic Breast Disease	0	0.0828588	D014717 ||| D014581	Vertigo ||| Urticaria
	CHEMBL1493	D006177	FLAVOXATE	Gynecomastia	0	0.0280167	D014717 ||| D014581	Vertigo ||| Urticaria
	CHEMBL1493	D004715	FLAVOXATE	Endometriosis	0	0.062633	D014717 ||| D014581	Vertigo ||| Urticaria
	CHEMBL1493	D003680	FLAVOXATE	Deglutition Disorders	0	0.0207691	D014717 ||| D014581	Vertigo ||| Urticaria
	CHEMBL1493	D001201	FLAVOXATE	Ascites	0	0.0204043	D014717 ||| D014581	Vertigo ||| Urticaria
	CHEMBL1493	D005076	FLAVOXATE	Exanthema	0	0.0540321	D014717 ||| D014581	Vertigo ||| Urticaria
	CHEMBL1493	D014717	FLAVOXATE	Vertigo	1	0.0191556	D014581	Urticaria
	CHEMBL1493	D013575	FLAVOXATE	Syncope	0	0.0944967	D014717 ||| D014581	Vertigo ||| Urticaria
	CHEMBL1493	D007766	FLAVOXATE	Lacrimal Apparatus Diseases	0	0.043672	D014717 ||| D014581	Vertigo ||| Urticaria
	CHEMBL1493	D006471	FLAVOXATE	Gastrointestinal Hemorrhage	0	0.0311525	D014717 ||| D014581	Vertigo ||| Urticaria
	CHEMBL1493	D010437	FLAVOXATE	Peptic Ulcer	0	0.0695002	D014717 ||| D014581	Vertigo ||| Urticaria
	CHEMBL1493	D005921	FLAVOXATE	Glomerulonephritis	0	0.0455591	D014717 ||| D014581	Vertigo ||| Urticaria
	CHEMBL1493	D006333	FLAVOXATE	Heart Failure	0	0.0413062	D014717 ||| D014581	Vertigo ||| Urticaria
	CHEMBL1493	D006547	FLAVOXATE	Hernia	0	0.0528911	D014717 ||| D014581	Vertigo ||| Urticaria
	CHEMBL1493	D006689	FLAVOXATE	Hodgkin Disease	0	0.0280219	D014717 ||| D014581	Vertigo ||| Urticaria
	CHEMBL1493	D008113	FLAVOXATE	Liver Neoplasms	0	0.0542502	D014717 ||| D014581	Vertigo ||| Urticaria
	CHEMBL1493	D010051	FLAVOXATE	Ovarian Neoplasms	0	0.0571645	D014717 ||| D014581	Vertigo ||| Urticaria
	CHEMBL1493	D011471	FLAVOXATE	Prostatic Neoplasms	0	0.0225939	D014717 ||| D014581	Vertigo ||| Urticaria
	CHEMBL1493	D000647	FLAVOXATE	Amnesia	0	0.0225181	D014717 ||| D014581	Vertigo ||| Urticaria
	CHEMBL1493	D007951	FLAVOXATE	Leukemia, Myeloid	0	0.0196864	D014717 ||| D014581	Vertigo ||| Urticaria
	CHEMBL1493	D000152	FLAVOXATE	Acne Vulgaris	0	0.0283016	D014717 ||| D014581	Vertigo ||| Urticaria
	CHEMBL1493	D000740	FLAVOXATE	Anemia	0	0.0677153	D014717 ||| D014581	Vertigo ||| Urticaria
	CHEMBL1493	D001064	FLAVOXATE	Appendicitis	0	0.0284763	D014717 ||| D014581	Vertigo ||| Urticaria
	CHEMBL1493	D003248	FLAVOXATE	Constipation	0	0.131284	D014717 ||| D014581	Vertigo ||| Urticaria
	CHEMBL1493	D015352	FLAVOXATE	Dry Eye Syndromes	0	0.0211198	D014717 ||| D014581	Vertigo ||| Urticaria
	CHEMBL1493	D004381	FLAVOXATE	Duodenal Ulcer	0	0.0232933	D014717 ||| D014581	Vertigo ||| Urticaria
	CHEMBL1493	D015837	FLAVOXATE	Vestibular Diseases	0	0.092638	D014717 ||| D014581	Vertigo ||| Urticaria
	CHEMBL1493	D005705	FLAVOXATE	Gallbladder Diseases	0	0.036785	D014717 ||| D014581	Vertigo ||| Urticaria
	CHEMBL1493	D006073	FLAVOXATE	Gout	0	0.0599519	D014717 ||| D014581	Vertigo ||| Urticaria
	CHEMBL1493	D001145	FLAVOXATE	Arrhythmias, Cardiac	0	0.0582502	D014717 ||| D014581	Vertigo ||| Urticaria
	CHEMBL1493	D043183	FLAVOXATE	Irritable Bowel Syndrome	0	0.0385606	D014717 ||| D014581	Vertigo ||| Urticaria
	CHEMBL1493	D001851	FLAVOXATE	Bone Diseases, Metabolic	0	0.0300206	D014717 ||| D014581	Vertigo ||| Urticaria
	CHEMBL1493	D010024	FLAVOXATE	Osteoporosis	0	0.0478743	D014717 ||| D014581	Vertigo ||| Urticaria
	CHEMBL1493	D009443	FLAVOXATE	Neuritis	0	0.102588	D014717 ||| D014581	Vertigo ||| Urticaria
	CHEMBL1493	D010538	FLAVOXATE	Peritonitis	0	0.0329539	D014717 ||| D014581	Vertigo ||| Urticaria
	CHEMBL1493	D010998	FLAVOXATE	Pleurisy	0	0.0818316	D014717 ||| D014581	Vertigo ||| Urticaria
	CHEMBL1493	D011565	FLAVOXATE	Psoriasis	0	0.0468136	D014717 ||| D014581	Vertigo ||| Urticaria
	CHEMBL1493	D012163	FLAVOXATE	Retinal Detachment	0	0.0326926	D014717 ||| D014581	Vertigo ||| Urticaria
	CHEMBL1493	D012393	FLAVOXATE	Rosacea	0	0.0476484	D014717 ||| D014581	Vertigo ||| Urticaria
	CHEMBL1493	D006042	FLAVOXATE	Goiter	0	0.0176742	D014717 ||| D014581	Vertigo ||| Urticaria
	CHEMBL1493	D002546	FLAVOXATE	Ischemic Attack, Transient	0	0.0553909	D014717 ||| D014581	Vertigo ||| Urticaria
	CHEMBL1493	D000083242	FLAVOXATE	Ischemic Stroke	0	0.0640752	D014717 ||| D014581	Vertigo ||| Urticaria
	CHEMBL1493	D012891	FLAVOXATE	Sleep Apnea Syndromes	0	0.0493228	D014717 ||| D014581	Vertigo ||| Urticaria
	CHEMBL1493	D013921	FLAVOXATE	Thrombocytopenia	0	0.0361374	D014717 ||| D014581	Vertigo ||| Urticaria
	CHEMBL1493	D015179	FLAVOXATE	Colorectal Neoplasms	0	0.029398	D014717 ||| D014581	Vertigo ||| Urticaria
	CHEMBL1493	D006627	FLAVOXATE	Hirschsprung Disease	0	0.0239009	D014717 ||| D014581	Vertigo ||| Urticaria
	CHEMBL1493	D013964	FLAVOXATE	Thyroid Neoplasms	0	0.0336238	D014717 ||| D014581	Vertigo ||| Urticaria
	CHEMBL1493	D010001	FLAVOXATE	Osteitis Deformans	0	0.015743	D014717 ||| D014581	Vertigo ||| Urticaria
	CHEMBL1493	D007018	FLAVOXATE	Hypopituitarism	0	0.0436374	D014717 ||| D014581	Vertigo ||| Urticaria
	CHEMBL1493	D020246	FLAVOXATE	Venous Thrombosis	0	0.0702161	D014717 ||| D014581	Vertigo ||| Urticaria
	CHEMBL1493	D000075224	FLAVOXATE	Cardiac Conduction System Disease	0	0.0662826	D014717 ||| D014581	Vertigo ||| Urticaria
	CHEMBL1493	D003731	FLAVOXATE	Dental Caries	0	0.0374886	D014717 ||| D014581	Vertigo ||| Urticaria
	CHEMBL1493	D005242	FLAVOXATE	Fecal Incontinence	0	0.0240059	D014717 ||| D014581	Vertigo ||| Urticaria
	CHEMBL1493	D016055	FLAVOXATE	Urinary Retention	0	0.0294888	D014717 ||| D014581	Vertigo ||| Urticaria
	CHEMBL1493	D011141	FLAVOXATE	Polyuria	0	0.0365799	D014717 ||| D014581	Vertigo ||| Urticaria
	CHEMBL1493	D007762	FLAVOXATE	Labyrinthitis	0	0.0914561	D014717 ||| D014581	Vertigo ||| Urticaria
	CHEMBL1493	D012878	FLAVOXATE	Skin Neoplasms	0	0.0292937	D014717 ||| D014581	Vertigo ||| Urticaria
	CHEMBL1493	D009260	FLAVOXATE	Nail Diseases	0	0.0515069	D014717 ||| D014581	Vertigo ||| Urticaria
	CHEMBL1493	D016491	FLAVOXATE	Peripheral Vascular Diseases	0	0.0581095	D014717 ||| D014581	Vertigo ||| Urticaria
	CHEMBL1493	D011111	FLAVOXATE	Polymyalgia Rheumatica	0	0.0909491	D014717 ||| D014581	Vertigo ||| Urticaria
	CHEMBL1493	D013118	FLAVOXATE	Spinal Cord Diseases	0	0.0492341	D014717 ||| D014581	Vertigo ||| Urticaria
	CHEMBL1493	D014581	FLAVOXATE	Urticaria	1	0.116933	D014717	Vertigo
	CHEMBL1493	D014648	FLAVOXATE	Varicose Veins	0	0.0252224	D014717 ||| D014581	Vertigo ||| Urticaria
	CHEMBL1493	D010031	FLAVOXATE	Otitis	0	0.0204405	D014717 ||| D014581	Vertigo ||| Urticaria
	CHEMBL1493	D019966	FLAVOXATE	Substance-Related Disorders	0	0.0543978	D014717 ||| D014581	Vertigo ||| Urticaria
	CHEMBL1493	D015155	FLAVOXATE	Esophageal Spasm, Diffuse	0	0.0310406	D014717 ||| D014581	Vertigo ||| Urticaria
	CHEMBL1440	D001289	TETRACYCLINE	Attention Deficit Disorder with Hyperactivity	0	0.0997142	D003248 ||| D010195 ||| D014581 ||| D012852 ||| D007319 ||| D014012	Constipation ||| Pancreatitis ||| Urticaria ||| Sinusitis ||| Sleep Initiation and Maintenance Disorders ||| Tinnitus
	CHEMBL1440	D001008	TETRACYCLINE	Anxiety Disorders	0	0.117371	D004941 ||| D004415 ||| D003248 ||| D011537 ||| D010195 ||| D014581 ||| D012852 ||| D007319 ||| D014012	Esophagitis ||| Dyspepsia ||| Constipation ||| Pruritus ||| Pancreatitis ||| Urticaria ||| Sinusitis ||| Sleep Initiation and Maintenance Disorders ||| Tinnitus
	CHEMBL1440	D013313	TETRACYCLINE	Stress Disorders, Post-Traumatic	0	0.0489205	D003248 ||| D010195 ||| D014581 ||| D012852 ||| D007319 ||| D014012	Constipation ||| Pancreatitis ||| Urticaria ||| Sinusitis ||| Sleep Initiation and Maintenance Disorders ||| Tinnitus
	CHEMBL1440	D000856	TETRACYCLINE	Anorexia Nervosa	0	0.00852876	D003248 ||| D010195 ||| D014581 ||| D012852 ||| D007319 ||| D014012	Constipation ||| Pancreatitis ||| Urticaria ||| Sinusitis ||| Sleep Initiation and Maintenance Disorders ||| Tinnitus
	CHEMBL1440	D015228	TETRACYCLINE	Hypertriglyceridemia	0	0.0256187	D003248 ||| D010195 ||| D014581 ||| D012852 ||| D007319 ||| D014012	Constipation ||| Pancreatitis ||| Urticaria ||| Sinusitis ||| Sleep Initiation and Maintenance Disorders ||| Tinnitus
	CHEMBL1440	D003324	TETRACYCLINE	Coronary Artery Disease	0	0.0756089	D004941 ||| D004415 ||| D003248 ||| D011537 ||| D010195 ||| D014581 ||| D012852 ||| D007319 ||| D014012	Esophagitis ||| Dyspepsia ||| Constipation ||| Pruritus ||| Pancreatitis ||| Urticaria ||| Sinusitis ||| Sleep Initiation and Maintenance Disorders ||| Tinnitus
	CHEMBL1440	D009765	TETRACYCLINE	Obesity	0	0.0711228	D004941 ||| D004415 ||| D003248 ||| D011537 ||| D010195 ||| D014581 ||| D012852 ||| D007319 ||| D014012	Esophagitis ||| Dyspepsia ||| Constipation ||| Pruritus ||| Pancreatitis ||| Urticaria ||| Sinusitis ||| Sleep Initiation and Maintenance Disorders ||| Tinnitus
	CHEMBL1440	D020177	TETRACYCLINE	Idiopathic Hypersomnia	0	0.0808582	D007319 ||| D014012	Sleep Initiation and Maintenance Disorders ||| Tinnitus
	CHEMBL1440	D010300	TETRACYCLINE	Parkinson Disease	0	0.0736248	D004941 ||| D004415 ||| D003248 ||| D011537 ||| D010195 ||| D014581 ||| D012852 ||| D007319 ||| D014012	Esophagitis ||| Dyspepsia ||| Constipation ||| Pruritus ||| Pancreatitis ||| Urticaria ||| Sinusitis ||| Sleep Initiation and Maintenance Disorders ||| Tinnitus
	CHEMBL1440	D013771	TETRACYCLINE	Tetralogy of Fallot	0	0.0318523	D003248 ||| D010195 ||| D014581 ||| D012852 ||| D007319 ||| D014012	Constipation ||| Pancreatitis ||| Urticaria ||| Sinusitis ||| Sleep Initiation and Maintenance Disorders ||| Tinnitus
	CHEMBL1440	D001172	TETRACYCLINE	Arthritis, Rheumatoid	0	0.0433994	D004941 ||| D004415 ||| D003248 ||| D011537 ||| D010195 ||| D014581 ||| D012852 ||| D007319 ||| D014012	Esophagitis ||| Dyspepsia ||| Constipation ||| Pruritus ||| Pancreatitis ||| Urticaria ||| Sinusitis ||| Sleep Initiation and Maintenance Disorders ||| Tinnitus
	CHEMBL1440	D003424	TETRACYCLINE	Crohn Disease	0	0.0466487	D003248 ||| D010195 ||| D014581 ||| D012852 ||| D007319 ||| D014012	Constipation ||| Pancreatitis ||| Urticaria ||| Sinusitis ||| Sleep Initiation and Maintenance Disorders ||| Tinnitus
	CHEMBL1440	D003093	TETRACYCLINE	Colitis, Ulcerative	0	0.0263499	D003248 ||| D010195 ||| D014581 ||| D012852 ||| D007319 ||| D014012	Constipation ||| Pancreatitis ||| Urticaria ||| Sinusitis ||| Sleep Initiation and Maintenance Disorders ||| Tinnitus
	CHEMBL1440	D015212	TETRACYCLINE	Inflammatory Bowel Diseases	0	0.0535203	D004941 ||| D004415 ||| D003248 ||| D011537 ||| D010195 ||| D014581 ||| D012852 ||| D007319 ||| D014012	Esophagitis ||| Dyspepsia ||| Constipation ||| Pruritus ||| Pancreatitis ||| Urticaria ||| Sinusitis ||| Sleep Initiation and Maintenance Disorders ||| Tinnitus
	CHEMBL1440	D002761	TETRACYCLINE	Cholangitis	0	0.0208642	D003248 ||| D010195 ||| D014581 ||| D012852 ||| D007319 ||| D014012	Constipation ||| Pancreatitis ||| Urticaria ||| Sinusitis ||| Sleep Initiation and Maintenance Disorders ||| Tinnitus
	CHEMBL1440	D017098	TETRACYCLINE	IgA Deficiency	0	0.0422855	D003248 ||| D010195 ||| D014581 ||| D012852 ||| D007319 ||| D014012	Constipation ||| Pancreatitis ||| Urticaria ||| Sinusitis ||| Sleep Initiation and Maintenance Disorders ||| Tinnitus
	CHEMBL1440	D008268	TETRACYCLINE	Macular Degeneration	0	0.072775	D004941 ||| D004415 ||| D003248 ||| D011537 ||| D010195 ||| D014581 ||| D012852 ||| D007319 ||| D014012	Esophagitis ||| Dyspepsia ||| Constipation ||| Pruritus ||| Pancreatitis ||| Urticaria ||| Sinusitis ||| Sleep Initiation and Maintenance Disorders ||| Tinnitus
	CHEMBL1440	D034381	TETRACYCLINE	Hearing Loss	0	0.128168	D003248 ||| D010195 ||| D014581 ||| D012852 ||| D007319 ||| D014012	Constipation ||| Pancreatitis ||| Urticaria ||| Sinusitis ||| Sleep Initiation and Maintenance Disorders ||| Tinnitus
	CHEMBL1440	D014012	TETRACYCLINE	Tinnitus	1	0.0553904	D007319	Sleep Initiation and Maintenance Disorders
	CHEMBL1440	D000505	TETRACYCLINE	Alopecia	0	0.0174379	D003248 ||| D010195 ||| D014581 ||| D012852 ||| D007319 ||| D014012	Constipation ||| Pancreatitis ||| Urticaria ||| Sinusitis ||| Sleep Initiation and Maintenance Disorders ||| Tinnitus
	CHEMBL1440	D019226	TETRACYCLINE	Oral Ulcer	0	0.0777668	D003248 ||| D010195 ||| D014581 ||| D012852 ||| D007319 ||| D014012	Constipation ||| Pancreatitis ||| Urticaria ||| Sinusitis ||| Sleep Initiation and Maintenance Disorders ||| Tinnitus
	CHEMBL1440	D000787	TETRACYCLINE	Angina Pectoris	0	0.0565419	D004941 ||| D004415 ||| D003248 ||| D011537 ||| D010195 ||| D014581 ||| D012852 ||| D007319 ||| D014012	Esophagitis ||| Dyspepsia ||| Constipation ||| Pruritus ||| Pancreatitis ||| Urticaria ||| Sinusitis ||| Sleep Initiation and Maintenance Disorders ||| Tinnitus
	CHEMBL1440	D065631	TETRACYCLINE	Rhinitis, Allergic	0	0.0655902	D004941 ||| D004415 ||| D003248 ||| D011537 ||| D010195 ||| D014581 ||| D012852 ||| D007319 ||| D014012	Esophagitis ||| Dyspepsia ||| Constipation ||| Pruritus ||| Pancreatitis ||| Urticaria ||| Sinusitis ||| Sleep Initiation and Maintenance Disorders ||| Tinnitus
	CHEMBL1440	D001249	TETRACYCLINE	Asthma	0	0.0502699	D004941 ||| D004415 ||| D003248 ||| D011537 ||| D010195 ||| D014581 ||| D012852 ||| D007319 ||| D014012	Esophagitis ||| Dyspepsia ||| Constipation ||| Pruritus ||| Pancreatitis ||| Urticaria ||| Sinusitis ||| Sleep Initiation and Maintenance Disorders ||| Tinnitus
	CHEMBL1440	D005764	TETRACYCLINE	Gastroesophageal Reflux	0	0.112278	D004941 ||| D004415 ||| D003248 ||| D011537 ||| D010195 ||| D014581 ||| D012852 ||| D007319 ||| D014012	Esophagitis ||| Dyspepsia ||| Constipation ||| Pruritus ||| Pancreatitis ||| Urticaria ||| Sinusitis ||| Sleep Initiation and Maintenance Disorders ||| Tinnitus
	CHEMBL1440	D007037	TETRACYCLINE	Hypothyroidism	0	0.0610907	D003248 ||| D010195 ||| D014581 ||| D012852 ||| D007319 ||| D014012	Constipation ||| Pancreatitis ||| Urticaria ||| Sinusitis ||| Sleep Initiation and Maintenance Disorders ||| Tinnitus
	CHEMBL1440	D008881	TETRACYCLINE	Migraine Disorders	0	0.128068	D004941 ||| D004415 ||| D003248 ||| D011537 ||| D010195 ||| D014581 ||| D012852 ||| D007319 ||| D014012	Esophagitis ||| Dyspepsia ||| Constipation ||| Pruritus ||| Pancreatitis ||| Urticaria ||| Sinusitis ||| Sleep Initiation and Maintenance Disorders ||| Tinnitus
	CHEMBL1440	D004485	TETRACYCLINE	Eczema	0	0.0416651	D004941 ||| D004415 ||| D003248 ||| D011537 ||| D010195 ||| D014581 ||| D012852 ||| D007319 ||| D014012	Esophagitis ||| Dyspepsia ||| Constipation ||| Pruritus ||| Pancreatitis ||| Urticaria ||| Sinusitis ||| Sleep Initiation and Maintenance Disorders ||| Tinnitus
	CHEMBL1440	D006937	TETRACYCLINE	Hypercholesterolemia	0	0.0567542	D004941 ||| D004415 ||| D003248 ||| D011537 ||| D010195 ||| D014581 ||| D012852 ||| D007319 ||| D014012	Esophagitis ||| Dyspepsia ||| Constipation ||| Pruritus ||| Pancreatitis ||| Urticaria ||| Sinusitis ||| Sleep Initiation and Maintenance Disorders ||| Tinnitus
	CHEMBL1440	D012626	TETRACYCLINE	Sebaceous Gland Neoplasms	0	0.0214406	D003248 ||| D010195 ||| D014581 ||| D012852 ||| D007319 ||| D014012	Constipation ||| Pancreatitis ||| Urticaria ||| Sinusitis ||| Sleep Initiation and Maintenance Disorders ||| Tinnitus
	CHEMBL1440	D001943	TETRACYCLINE	Breast Neoplasms	0	0.0396918	D004941 ||| D004415 ||| D003248 ||| D011537 ||| D010195 ||| D014581 ||| D012852 ||| D007319 ||| D014012	Esophagitis ||| Dyspepsia ||| Constipation ||| Pruritus ||| Pancreatitis ||| Urticaria ||| Sinusitis ||| Sleep Initiation and Maintenance Disorders ||| Tinnitus
	CHEMBL1440	D002280	TETRACYCLINE	Carcinoma, Basal Cell	0	0.0700046	D004941 ||| D004415 ||| D003248 ||| D011537 ||| D010195 ||| D014581 ||| D012852 ||| D007319 ||| D014012	Esophagitis ||| Dyspepsia ||| Constipation ||| Pruritus ||| Pancreatitis ||| Urticaria ||| Sinusitis ||| Sleep Initiation and Maintenance Disorders ||| Tinnitus
	CHEMBL1440	D000230	TETRACYCLINE	Adenocarcinoma	0	0.0263438	D003248 ||| D010195 ||| D014581 ||| D012852 ||| D007319 ||| D014012	Constipation ||| Pancreatitis ||| Urticaria ||| Sinusitis ||| Sleep Initiation and Maintenance Disorders ||| Tinnitus
	CHEMBL1440	D002386	TETRACYCLINE	Cataract	0	0.070275	D004941 ||| D004415 ||| D003248 ||| D011537 ||| D010195 ||| D014581 ||| D012852 ||| D007319 ||| D014012	Esophagitis ||| Dyspepsia ||| Constipation ||| Pruritus ||| Pancreatitis ||| Urticaria ||| Sinusitis ||| Sleep Initiation and Maintenance Disorders ||| Tinnitus
	CHEMBL1440	D006552	TETRACYCLINE	Hernia, Inguinal	0	0.0458299	D004941 ||| D004415 ||| D003248 ||| D011537 ||| D010195 ||| D014581 ||| D012852 ||| D007319 ||| D014012	Esophagitis ||| Dyspepsia ||| Constipation ||| Pruritus ||| Pancreatitis ||| Urticaria ||| Sinusitis ||| Sleep Initiation and Maintenance Disorders ||| Tinnitus
	CHEMBL1440	D012005	TETRACYCLINE	Rectal Prolapse	0	0.0852931	D003248 ||| D010195 ||| D014581 ||| D012852 ||| D007319 ||| D014012	Constipation ||| Pancreatitis ||| Urticaria ||| Sinusitis ||| Sleep Initiation and Maintenance Disorders ||| Tinnitus
	CHEMBL1440	D014029	TETRACYCLINE	Tobacco Use Disorder	0	0.0438891	D003248 ||| D010195 ||| D014581 ||| D012852 ||| D007319 ||| D014012	Constipation ||| Pancreatitis ||| Urticaria ||| Sinusitis ||| Sleep Initiation and Maintenance Disorders ||| Tinnitus
	CHEMBL1440	D009203	TETRACYCLINE	Myocardial Infarction	0	0.0416646	D004941 ||| D004415 ||| D003248 ||| D011537 ||| D010195 ||| D014581 ||| D012852 ||| D007319 ||| D014012	Esophagitis ||| Dyspepsia ||| Constipation ||| Pruritus ||| Pancreatitis ||| Urticaria ||| Sinusitis ||| Sleep Initiation and Maintenance Disorders ||| Tinnitus
	CHEMBL1440	D005756	TETRACYCLINE	Gastritis	0	0.0139397	D004941 ||| D004415 ||| D003248 ||| D011537 ||| D010195 ||| D014581 ||| D012852 ||| D007319 ||| D014012	Esophagitis ||| Dyspepsia ||| Constipation ||| Pruritus ||| Pancreatitis ||| Urticaria ||| Sinusitis ||| Sleep Initiation and Maintenance Disorders ||| Tinnitus
	CHEMBL1440	D006548	TETRACYCLINE	Hernia, Diaphragmatic	0	0.0534503	D004941 ||| D004415 ||| D003248 ||| D011537 ||| D010195 ||| D014581 ||| D012852 ||| D007319 ||| D014012	Esophagitis ||| Dyspepsia ||| Constipation ||| Pruritus ||| Pancreatitis ||| Urticaria ||| Sinusitis ||| Sleep Initiation and Maintenance Disorders ||| Tinnitus
	CHEMBL1440	D000076385	TETRACYCLINE	Diverticular Diseases	0	0.018348	D003248 ||| D010195 ||| D014581 ||| D012852 ||| D007319 ||| D014012	Constipation ||| Pancreatitis ||| Urticaria ||| Sinusitis ||| Sleep Initiation and Maintenance Disorders ||| Tinnitus
	CHEMBL1440	D007319	TETRACYCLINE	Sleep Initiation and Maintenance Disorders	1	0.102986	D004941 ||| D004415 ||| D003248 ||| D011537 ||| D010195 ||| D014581 ||| D012852 ||| D014012	Esophagitis ||| Dyspepsia ||| Constipation ||| Pruritus ||| Pancreatitis ||| Urticaria ||| Sinusitis ||| Tinnitus
	CHEMBL1440	D009290	TETRACYCLINE	Narcolepsy	0	0.0411644	D004941 ||| D004415 ||| D003248 ||| D011537 ||| D010195 ||| D014581 ||| D012852 ||| D007319 ||| D014012	Esophagitis ||| Dyspepsia ||| Constipation ||| Pruritus ||| Pancreatitis ||| Urticaria ||| Sinusitis ||| Sleep Initiation and Maintenance Disorders ||| Tinnitus
	CHEMBL1440	D003922	TETRACYCLINE	Diabetes Mellitus, Type 1	0	0.0535371	D003248 ||| D010195 ||| D014581 ||| D012852 ||| D007319 ||| D014012	Constipation ||| Pancreatitis ||| Urticaria ||| Sinusitis ||| Sleep Initiation and Maintenance Disorders ||| Tinnitus
	CHEMBL1440	D002446	TETRACYCLINE	Celiac Disease	0	0.0227414	D003248 ||| D010195 ||| D014581 ||| D012852 ||| D007319 ||| D014012	Constipation ||| Pancreatitis ||| Urticaria ||| Sinusitis ||| Sleep Initiation and Maintenance Disorders ||| Tinnitus
	CHEMBL1440	D008105	TETRACYCLINE	Liver Cirrhosis, Biliary	0	0.0887647	D003248 ||| D010195 ||| D014581 ||| D012852 ||| D007319 ||| D014012	Constipation ||| Pancreatitis ||| Urticaria ||| Sinusitis ||| Sleep Initiation and Maintenance Disorders ||| Tinnitus
	CHEMBL1440	D014820	TETRACYCLINE	Vitiligo	0	0.0437265	D003248 ||| D010195 ||| D014581 ||| D012852 ||| D007319 ||| D014012	Constipation ||| Pancreatitis ||| Urticaria ||| Sinusitis ||| Sleep Initiation and Maintenance Disorders ||| Tinnitus
	CHEMBL1440	D009798	TETRACYCLINE	Ocular Hypertension	0	0.0353459	D003248 ||| D010195 ||| D014581 ||| D012852 ||| D007319 ||| D014012	Constipation ||| Pancreatitis ||| Urticaria ||| Sinusitis ||| Sleep Initiation and Maintenance Disorders ||| Tinnitus
	CHEMBL1440	D009447	TETRACYCLINE	Neuroblastoma	0	0.0201228	D003248 ||| D010195 ||| D014581 ||| D012852 ||| D007319 ||| D014012	Constipation ||| Pancreatitis ||| Urticaria ||| Sinusitis ||| Sleep Initiation and Maintenance Disorders ||| Tinnitus
	CHEMBL1440	D012559	TETRACYCLINE	Schizophrenia	0	0.0672177	D004941 ||| D004415 ||| D003248 ||| D011537 ||| D010195 ||| D014581 ||| D012852 ||| D007319 ||| D014012	Esophagitis ||| Dyspepsia ||| Constipation ||| Pruritus ||| Pancreatitis ||| Urticaria ||| Sinusitis ||| Sleep Initiation and Maintenance Disorders ||| Tinnitus
	CHEMBL1440	D000690	TETRACYCLINE	Amyotrophic Lateral Sclerosis	0	0.0861066	D003248 ||| D010195 ||| D014581 ||| D012852 ||| D007319 ||| D014012	Constipation ||| Pancreatitis ||| Urticaria ||| Sinusitis ||| Sleep Initiation and Maintenance Disorders ||| Tinnitus
	CHEMBL1440	D008180	TETRACYCLINE	Lupus Erythematosus, Systemic	0	0.0191895	D004941 ||| D004415 ||| D003248 ||| D011537 ||| D010195 ||| D014581 ||| D012852 ||| D007319 ||| D014012	Esophagitis ||| Dyspepsia ||| Constipation ||| Pruritus ||| Pancreatitis ||| Urticaria ||| Sinusitis ||| Sleep Initiation and Maintenance Disorders ||| Tinnitus
	CHEMBL1440	D000437	TETRACYCLINE	Alcoholism	0	0.0322191	D003248 ||| D010195 ||| D014581 ||| D012852 ||| D007319 ||| D014012	Constipation ||| Pancreatitis ||| Urticaria ||| Sinusitis ||| Sleep Initiation and Maintenance Disorders ||| Tinnitus
	CHEMBL1440	D000067877	TETRACYCLINE	Autism Spectrum Disorder	0	0.0593191	D003248 ||| D010195 ||| D014581 ||| D012852 ||| D007319 ||| D014012	Constipation ||| Pancreatitis ||| Urticaria ||| Sinusitis ||| Sleep Initiation and Maintenance Disorders ||| Tinnitus
	CHEMBL1440	D001714	TETRACYCLINE	Bipolar Disorder	0	0.038307	D004941 ||| D004415 ||| D003248 ||| D011537 ||| D010195 ||| D014581 ||| D012852 ||| D007319 ||| D014012	Esophagitis ||| Dyspepsia ||| Constipation ||| Pruritus ||| Pancreatitis ||| Urticaria ||| Sinusitis ||| Sleep Initiation and Maintenance Disorders ||| Tinnitus
	CHEMBL1440	D009771	TETRACYCLINE	Obsessive-Compulsive Disorder	0	0.00633203	D003248 ||| D010195 ||| D014581 ||| D012852 ||| D007319 ||| D014012	Constipation ||| Pancreatitis ||| Urticaria ||| Sinusitis ||| Sleep Initiation and Maintenance Disorders ||| Tinnitus
	CHEMBL1440	D003924	TETRACYCLINE	Diabetes Mellitus, Type 2	0	0.0346252	D003248 ||| D010195 ||| D014581 ||| D012852 ||| D007319 ||| D014012	Constipation ||| Pancreatitis ||| Urticaria ||| Sinusitis ||| Sleep Initiation and Maintenance Disorders ||| Tinnitus
	CHEMBL1440	D000544	TETRACYCLINE	Alzheimer Disease	0	0.10172	D003248 ||| D010195 ||| D014581 ||| D012852 ||| D007319 ||| D014012	Constipation ||| Pancreatitis ||| Urticaria ||| Sinusitis ||| Sleep Initiation and Maintenance Disorders ||| Tinnitus
	CHEMBL1440	D004827	TETRACYCLINE	Epilepsy	0	0.0201217	D004941 ||| D004415 ||| D003248 ||| D011537 ||| D010195 ||| D014581 ||| D012852 ||| D007319 ||| D014012	Esophagitis ||| Dyspepsia ||| Constipation ||| Pruritus ||| Pancreatitis ||| Urticaria ||| Sinusitis ||| Sleep Initiation and Maintenance Disorders ||| Tinnitus
	CHEMBL1440	D005901	TETRACYCLINE	Glaucoma	0	0.0107607	D004941 ||| D004415 ||| D003248 ||| D011537 ||| D010195 ||| D014581 ||| D012852 ||| D007319 ||| D014012	Esophagitis ||| Dyspepsia ||| Constipation ||| Pruritus ||| Pancreatitis ||| Urticaria ||| Sinusitis ||| Sleep Initiation and Maintenance Disorders ||| Tinnitus
	CHEMBL1440	D051436	TETRACYCLINE	Renal Insufficiency, Chronic	0	0.0475615	D003248 ||| D010195 ||| D014581 ||| D012852 ||| D007319 ||| D014012	Constipation ||| Pancreatitis ||| Urticaria ||| Sinusitis ||| Sleep Initiation and Maintenance Disorders ||| Tinnitus
	CHEMBL1440	D013167	TETRACYCLINE	Spondylitis, Ankylosing	0	0.0161935	D003248 ||| D010195 ||| D014581 ||| D012852 ||| D007319 ||| D014012	Constipation ||| Pancreatitis ||| Urticaria ||| Sinusitis ||| Sleep Initiation and Maintenance Disorders ||| Tinnitus
	CHEMBL1440	D003863	TETRACYCLINE	Depression	0	0.0938256	D004941 ||| D004415 ||| D003248 ||| D011537 ||| D010195 ||| D014581 ||| D012852 ||| D007319 ||| D014012	Esophagitis ||| Dyspepsia ||| Constipation ||| Pruritus ||| Pancreatitis ||| Urticaria ||| Sinusitis ||| Sleep Initiation and Maintenance Disorders ||| Tinnitus
	CHEMBL1440	D010003	TETRACYCLINE	Osteoarthritis	0	0.128619	D004941 ||| D004415 ||| D003248 ||| D011537 ||| D010195 ||| D014581 ||| D012852 ||| D007319 ||| D014012	Esophagitis ||| Dyspepsia ||| Constipation ||| Pruritus ||| Pancreatitis ||| Urticaria ||| Sinusitis ||| Sleep Initiation and Maintenance Disorders ||| Tinnitus
	CHEMBL1440	D000419	TETRACYCLINE	Albuminuria	0	0.00865633	D003248 ||| D010195 ||| D014581 ||| D012852 ||| D007319 ||| D014012	Constipation ||| Pancreatitis ||| Urticaria ||| Sinusitis ||| Sleep Initiation and Maintenance Disorders ||| Tinnitus
	CHEMBL1440	D001281	TETRACYCLINE	Atrial Fibrillation	0	0.0675774	D004941 ||| D004415 ||| D003248 ||| D011537 ||| D010195 ||| D014581 ||| D012852 ||| D007319 ||| D014012	Esophagitis ||| Dyspepsia ||| Constipation ||| Pruritus ||| Pancreatitis ||| Urticaria ||| Sinusitis ||| Sleep Initiation and Maintenance Disorders ||| Tinnitus
	CHEMBL1440	D006973	TETRACYCLINE	Hypertension	0	0.0874722	D004941 ||| D004415 ||| D003248 ||| D011537 ||| D010195 ||| D014581 ||| D012852 ||| D007319 ||| D014012	Esophagitis ||| Dyspepsia ||| Constipation ||| Pruritus ||| Pancreatitis ||| Urticaria ||| Sinusitis ||| Sleep Initiation and Maintenance Disorders ||| Tinnitus
	CHEMBL1440	D006327	TETRACYCLINE	Heart Block	0	0.0109041	D004941 ||| D004415 ||| D003248 ||| D011537 ||| D010195 ||| D014581 ||| D012852 ||| D007319	Esophagitis ||| Dyspepsia ||| Constipation ||| Pruritus ||| Pancreatitis ||| Urticaria ||| Sinusitis ||| Sleep Initiation and Maintenance Disorders
	CHEMBL1440	D055623	TETRACYCLINE	Keratosis, Actinic	0	0.0501354	D004941 ||| D004415 ||| D003248 ||| D011537 ||| D010195 ||| D014581 ||| D012852 ||| D007319	Esophagitis ||| Dyspepsia ||| Constipation ||| Pruritus ||| Pancreatitis ||| Urticaria ||| Sinusitis ||| Sleep Initiation and Maintenance Disorders
	CHEMBL1440	D001991	TETRACYCLINE	Bronchitis	0	0.0178708	D004941 ||| D004415 ||| D003248 ||| D011537 ||| D010195 ||| D014581 ||| D012852 ||| D007319	Esophagitis ||| Dyspepsia ||| Constipation ||| Pruritus ||| Pancreatitis ||| Urticaria ||| Sinusitis ||| Sleep Initiation and Maintenance Disorders
	CHEMBL1440	D008175	TETRACYCLINE	Lung Neoplasms	0	0.119349	D004941 ||| D004415 ||| D003248 ||| D011537 ||| D010195 ||| D014581 ||| D012852 ||| D007319	Esophagitis ||| Dyspepsia ||| Constipation ||| Pruritus ||| Pancreatitis ||| Urticaria ||| Sinusitis ||| Sleep Initiation and Maintenance Disorders
	CHEMBL1440	D008545	TETRACYCLINE	Melanoma	0	0.0353707	D004941 ||| D004415 ||| D003248 ||| D011537 ||| D010195 ||| D014581 ||| D012852 ||| D007319	Esophagitis ||| Dyspepsia ||| Constipation ||| Pruritus ||| Pancreatitis ||| Urticaria ||| Sinusitis ||| Sleep Initiation and Maintenance Disorders
	CHEMBL1440	D008228	TETRACYCLINE	Lymphoma, Non-Hodgkin	0	0.22149	D004941 ||| D004415 ||| D003248 ||| D011537 ||| D010195 ||| D014581 ||| D012852 ||| D007319	Esophagitis ||| Dyspepsia ||| Constipation ||| Pruritus ||| Pancreatitis ||| Urticaria ||| Sinusitis ||| Sleep Initiation and Maintenance Disorders
	CHEMBL1440	D002294	TETRACYCLINE	Carcinoma, Squamous Cell	0	0.0734483	D004941 ||| D004415 ||| D003248 ||| D011537 ||| D010195 ||| D014581 ||| D012852 ||| D007319	Esophagitis ||| Dyspepsia ||| Constipation ||| Pruritus ||| Pancreatitis ||| Urticaria ||| Sinusitis ||| Sleep Initiation and Maintenance Disorders
	CHEMBL1440	D002349	TETRACYCLINE	Carpal Tunnel Syndrome	0	0.132652	D004941 ||| D004415 ||| D003248 ||| D011537 ||| D010195 ||| D014581 ||| D012852 ||| D007319 ||| D014012	Esophagitis ||| Dyspepsia ||| Constipation ||| Pruritus ||| Pancreatitis ||| Urticaria ||| Sinusitis ||| Sleep Initiation and Maintenance Disorders ||| Tinnitus
	CHEMBL1440	D016883	TETRACYCLINE	Diabetic Ketoacidosis	0	0.161876	D004941 ||| D004415 ||| D003248 ||| D011537 ||| D010195 ||| D014581 ||| D012852 ||| D007319	Esophagitis ||| Dyspepsia ||| Constipation ||| Pruritus ||| Pancreatitis ||| Urticaria ||| Sinusitis ||| Sleep Initiation and Maintenance Disorders
	CHEMBL1440	D001749	TETRACYCLINE	Urinary Bladder Neoplasms	0	0.0315567	D004941 ||| D004415 ||| D003248 ||| D011537 ||| D010195 ||| D014581 ||| D012852 ||| D007319	Esophagitis ||| Dyspepsia ||| Constipation ||| Pruritus ||| Pancreatitis ||| Urticaria ||| Sinusitis ||| Sleep Initiation and Maintenance Disorders
	CHEMBL1440	D007889	TETRACYCLINE	Leiomyoma	0	0.0199044	D004941 ||| D004415 ||| D003248 ||| D011537 ||| D010195 ||| D014581 ||| D012852 ||| D007319	Esophagitis ||| Dyspepsia ||| Constipation ||| Pruritus ||| Pancreatitis ||| Urticaria ||| Sinusitis ||| Sleep Initiation and Maintenance Disorders
	CHEMBL1440	D018798	TETRACYCLINE	Anemia, Iron-Deficiency	0	0.0797754	D004941 ||| D004415 ||| D003248 ||| D011537 ||| D010195 ||| D014581 ||| D012852 ||| D007319	Esophagitis ||| Dyspepsia ||| Constipation ||| Pruritus ||| Pancreatitis ||| Urticaria ||| Sinusitis ||| Sleep Initiation and Maintenance Disorders
	CHEMBL1440	D000380	TETRACYCLINE	Agranulocytosis	0	0.111879	D004941 ||| D004415 ||| D003248 ||| D011537 ||| D010195 ||| D014581 ||| D012852 ||| D007319	Esophagitis ||| Dyspepsia ||| Constipation ||| Pruritus ||| Pancreatitis ||| Urticaria ||| Sinusitis ||| Sleep Initiation and Maintenance Disorders
	CHEMBL1440	D012893	TETRACYCLINE	Sleep Wake Disorders	0	0.0156709	D004941 ||| D004415 ||| D003248 ||| D011537 ||| D010195 ||| D014581 ||| D012852 ||| D007319	Esophagitis ||| Dyspepsia ||| Constipation ||| Pruritus ||| Pancreatitis ||| Urticaria ||| Sinusitis ||| Sleep Initiation and Maintenance Disorders
	CHEMBL1440	D006429	TETRACYCLINE	Hemiplegia	0	0.029031	D004941 ||| D004415 ||| D003248 ||| D011537 ||| D010195 ||| D014581 ||| D012852 ||| D007319	Esophagitis ||| Dyspepsia ||| Constipation ||| Pruritus ||| Pancreatitis ||| Urticaria ||| Sinusitis ||| Sleep Initiation and Maintenance Disorders
	CHEMBL1440	D011655	TETRACYCLINE	Pulmonary Embolism	0	0.0323613	D004941 ||| D004415 ||| D003248 ||| D011537 ||| D010195 ||| D014581 ||| D012852 ||| D007319	Esophagitis ||| Dyspepsia ||| Constipation ||| Pruritus ||| Pancreatitis ||| Urticaria ||| Sinusitis ||| Sleep Initiation and Maintenance Disorders
	CHEMBL1440	D009202	TETRACYCLINE	Cardiomyopathies	0	0.0171309	D004941 ||| D004415 ||| D003248 ||| D011537 ||| D010195 ||| D014581 ||| D012852 ||| D007319 ||| D014012	Esophagitis ||| Dyspepsia ||| Constipation ||| Pruritus ||| Pancreatitis ||| Urticaria ||| Sinusitis ||| Sleep Initiation and Maintenance Disorders ||| Tinnitus
	CHEMBL1440	D013345	TETRACYCLINE	Subarachnoid Hemorrhage	0	0.0672925	D004941 ||| D004415 ||| D003248 ||| D011537 ||| D010195 ||| D014581 ||| D012852 ||| D007319	Esophagitis ||| Dyspepsia ||| Constipation ||| Pruritus ||| Pancreatitis ||| Urticaria ||| Sinusitis ||| Sleep Initiation and Maintenance Disorders
	CHEMBL1440	D002543	TETRACYCLINE	Cerebral Hemorrhage	0	0.040509	D004941 ||| D004415 ||| D003248 ||| D011537 ||| D010195 ||| D014581 ||| D012852 ||| D007319	Esophagitis ||| Dyspepsia ||| Constipation ||| Pruritus ||| Pancreatitis ||| Urticaria ||| Sinusitis ||| Sleep Initiation and Maintenance Disorders
	CHEMBL1440	D002544	TETRACYCLINE	Cerebral Infarction	0	0.0516796	D004941 ||| D004415 ||| D003248 ||| D011537 ||| D010195 ||| D014581 ||| D012852 ||| D007319	Esophagitis ||| Dyspepsia ||| Constipation ||| Pruritus ||| Pancreatitis ||| Urticaria ||| Sinusitis ||| Sleep Initiation and Maintenance Disorders
	CHEMBL1440	D050197	TETRACYCLINE	Arteriosclerosis	0	0.0394298	D004941 ||| D004415 ||| D003248 ||| D011537 ||| D010195 ||| D014581 ||| D012852 ||| D007319	Esophagitis ||| Dyspepsia ||| Constipation ||| Pruritus ||| Pancreatitis ||| Urticaria ||| Sinusitis ||| Sleep Initiation and Maintenance Disorders
	CHEMBL1440	D010689	TETRACYCLINE	Phlebitis	0	0.0284882	D004941 ||| D004415 ||| D003248 ||| D011537 ||| D010195 ||| D014581 ||| D012852 ||| D007319	Esophagitis ||| Dyspepsia ||| Constipation ||| Pruritus ||| Pancreatitis ||| Urticaria ||| Sinusitis ||| Sleep Initiation and Maintenance Disorders
	CHEMBL1440	D006484	TETRACYCLINE	Hemorrhoids	0	0.021557	D004941 ||| D004415 ||| D003248 ||| D011537 ||| D010195 ||| D014581 ||| D012852 ||| D007319	Esophagitis ||| Dyspepsia ||| Constipation ||| Pruritus ||| Pancreatitis ||| Urticaria ||| Sinusitis ||| Sleep Initiation and Maintenance Disorders
	CHEMBL1440	D007022	TETRACYCLINE	Hypotension	0	0.0261002	D004941 ||| D004415 ||| D003248 ||| D011537 ||| D010195 ||| D014581 ||| D012852 ||| D007319	Esophagitis ||| Dyspepsia ||| Constipation ||| Pruritus ||| Pancreatitis ||| Urticaria ||| Sinusitis ||| Sleep Initiation and Maintenance Disorders
	CHEMBL1440	D012852	TETRACYCLINE	Sinusitis	1	0.00890153	D004941 ||| D004415 ||| D003248 ||| D011537 ||| D010195 ||| D014581 ||| D007319	Esophagitis ||| Dyspepsia ||| Constipation ||| Pruritus ||| Pancreatitis ||| Urticaria ||| Sleep Initiation and Maintenance Disorders
	CHEMBL1440	D010996	TETRACYCLINE	Pleural Effusion	0	0.059059	D004941 ||| D004415 ||| D003248 ||| D011537 ||| D010195 ||| D014581 ||| D012852 ||| D007319	Esophagitis ||| Dyspepsia ||| Constipation ||| Pruritus ||| Pancreatitis ||| Urticaria ||| Sinusitis ||| Sleep Initiation and Maintenance Disorders
	CHEMBL1440	D011030	TETRACYCLINE	Pneumothorax	0	0.0120825	D004941 ||| D004415 ||| D003248 ||| D011537 ||| D010195 ||| D014581 ||| D012852 ||| D007319	Esophagitis ||| Dyspepsia ||| Constipation ||| Pruritus ||| Pancreatitis ||| Urticaria ||| Sinusitis ||| Sleep Initiation and Maintenance Disorders
	CHEMBL1440	D014060	TETRACYCLINE	Tongue Diseases	0	0.0477251	D004941 ||| D004415 ||| D003248 ||| D011537 ||| D010195 ||| D014581 ||| D012852 ||| D007319	Esophagitis ||| Dyspepsia ||| Constipation ||| Pruritus ||| Pancreatitis ||| Urticaria ||| Sinusitis ||| Sleep Initiation and Maintenance Disorders
	CHEMBL1440	D004941	TETRACYCLINE	Esophagitis	1	0.0579597	D004415 ||| D003248 ||| D011537 ||| D010195 ||| D014581 ||| D012852 ||| D007319	Dyspepsia ||| Constipation ||| Pruritus ||| Pancreatitis ||| Urticaria ||| Sinusitis ||| Sleep Initiation and Maintenance Disorders
	CHEMBL1440	D013276	TETRACYCLINE	Stomach Ulcer	0	0.279121	D004941 ||| D004415 ||| D003248 ||| D011537 ||| D010195 ||| D014581 ||| D012852 ||| D007319	Esophagitis ||| Dyspepsia ||| Constipation ||| Pruritus ||| Pancreatitis ||| Urticaria ||| Sinusitis ||| Sleep Initiation and Maintenance Disorders
	CHEMBL1440	D004415	TETRACYCLINE	Dyspepsia	1	0.105847	D004941 ||| D003248 ||| D011537 ||| D010195 ||| D014581 ||| D012852 ||| D007319	Esophagitis ||| Constipation ||| Pruritus ||| Pancreatitis ||| Urticaria ||| Sinusitis ||| Sleep Initiation and Maintenance Disorders
	CHEMBL1440	D002769	TETRACYCLINE	Cholelithiasis	0	0.15926	D004941 ||| D004415 ||| D003248 ||| D011537 ||| D010195 ||| D014581 ||| D012852 ||| D007319 ||| D014012	Esophagitis ||| Dyspepsia ||| Constipation ||| Pruritus ||| Pancreatitis ||| Urticaria ||| Sinusitis ||| Sleep Initiation and Maintenance Disorders ||| Tinnitus
	CHEMBL1440	D002764	TETRACYCLINE	Cholecystitis	0	0.120954	D004941 ||| D004415 ||| D003248 ||| D011537 ||| D010195 ||| D014581 ||| D012852 ||| D007319	Esophagitis ||| Dyspepsia ||| Constipation ||| Pruritus ||| Pancreatitis ||| Urticaria ||| Sinusitis ||| Sleep Initiation and Maintenance Disorders
	CHEMBL1440	D010195	TETRACYCLINE	Pancreatitis	1	0.0314781	D004941 ||| D004415 ||| D003248 ||| D011537 ||| D014581 ||| D012852 ||| D007319	Esophagitis ||| Dyspepsia ||| Constipation ||| Pruritus ||| Urticaria ||| Sinusitis ||| Sleep Initiation and Maintenance Disorders
	CHEMBL1440	D008286	TETRACYCLINE	Malabsorption Syndromes	0	0.0198231	D004941 ||| D004415 ||| D003248 ||| D011537 ||| D010195 ||| D014581 ||| D012852 ||| D007319	Esophagitis ||| Dyspepsia ||| Constipation ||| Pruritus ||| Pancreatitis ||| Urticaria ||| Sinusitis ||| Sleep Initiation and Maintenance Disorders
	CHEMBL1440	D002481	TETRACYCLINE	Cellulitis	0	0.117471	D004941 ||| D004415 ||| D003248 ||| D011537 ||| D010195 ||| D014581 ||| D012852 ||| D007319	Esophagitis ||| Dyspepsia ||| Constipation ||| Pruritus ||| Pancreatitis ||| Urticaria ||| Sinusitis ||| Sleep Initiation and Maintenance Disorders
	CHEMBL1440	D011537	TETRACYCLINE	Pruritus	1	0.0755539	D004941 ||| D004415 ||| D003248 ||| D010195 ||| D014581 ||| D012852 ||| D007319	Esophagitis ||| Dyspepsia ||| Constipation ||| Pancreatitis ||| Urticaria ||| Sinusitis ||| Sleep Initiation and Maintenance Disorders
	CHEMBL1440	D008010	TETRACYCLINE	Lichen Planus	0	0.225826	D004941 ||| D004415 ||| D003248 ||| D011537 ||| D010195 ||| D014581 ||| D012852 ||| D007319	Esophagitis ||| Dyspepsia ||| Constipation ||| Pruritus ||| Pancreatitis ||| Urticaria ||| Sinusitis ||| Sleep Initiation and Maintenance Disorders
	CHEMBL1440	D017492	TETRACYCLINE	Keratosis, Seborrheic	0	0.0542271	D004941 ||| D004415 ||| D003248 ||| D011537 ||| D010195 ||| D014581 ||| D012852 ||| D007319	Esophagitis ||| Dyspepsia ||| Constipation ||| Pruritus ||| Pancreatitis ||| Urticaria ||| Sinusitis ||| Sleep Initiation and Maintenance Disorders
	CHEMBL1440	D011704	TETRACYCLINE	Pyelonephritis	0	0.0429099	D004941 ||| D004415 ||| D003248 ||| D011537 ||| D010195 ||| D014581 ||| D012852 ||| D007319	Esophagitis ||| Dyspepsia ||| Constipation ||| Pruritus ||| Pancreatitis ||| Urticaria ||| Sinusitis ||| Sleep Initiation and Maintenance Disorders
	CHEMBL1440	D058186	TETRACYCLINE	Acute Kidney Injury	0	0.0319608	D004941 ||| D004415 ||| D003248 ||| D011537 ||| D010195 ||| D014581 ||| D012852 ||| D007319	Esophagitis ||| Dyspepsia ||| Constipation ||| Pruritus ||| Pancreatitis ||| Urticaria ||| Sinusitis ||| Sleep Initiation and Maintenance Disorders
	CHEMBL1440	D007676	TETRACYCLINE	Kidney Failure, Chronic	0	0.0661139	D004941 ||| D004415 ||| D003248 ||| D011537 ||| D010195 ||| D014581 ||| D012852 ||| D007319 ||| D014012	Esophagitis ||| Dyspepsia ||| Constipation ||| Pruritus ||| Pancreatitis ||| Urticaria ||| Sinusitis ||| Sleep Initiation and Maintenance Disorders ||| Tinnitus
	CHEMBL1440	D003556	TETRACYCLINE	Cystitis	0	0.141042	D004941 ||| D004415 ||| D003248 ||| D011537 ||| D010195 ||| D014581 ||| D012852 ||| D007319	Esophagitis ||| Dyspepsia ||| Constipation ||| Pruritus ||| Pancreatitis ||| Urticaria ||| Sinusitis ||| Sleep Initiation and Maintenance Disorders
	CHEMBL1440	D011470	TETRACYCLINE	Prostatic Hyperplasia	0	0.023925	D004941 ||| D004415 ||| D003248 ||| D011537 ||| D010195 ||| D014581 ||| D012852 ||| D007319	Esophagitis ||| Dyspepsia ||| Constipation ||| Pruritus ||| Pancreatitis ||| Urticaria ||| Sinusitis ||| Sleep Initiation and Maintenance Disorders
	CHEMBL1440	D011472	TETRACYCLINE	Prostatitis	0	0.0516066	D004941 ||| D004415 ||| D003248 ||| D011537 ||| D010195 ||| D014581 ||| D012852 ||| D007319	Esophagitis ||| Dyspepsia ||| Constipation ||| Pruritus ||| Pancreatitis ||| Urticaria ||| Sinusitis ||| Sleep Initiation and Maintenance Disorders
	CHEMBL1440	D005348	TETRACYCLINE	Fibrocystic Breast Disease	0	0.0165263	D004941 ||| D004415 ||| D003248 ||| D011537 ||| D010195 ||| D014581 ||| D012852 ||| D007319	Esophagitis ||| Dyspepsia ||| Constipation ||| Pruritus ||| Pancreatitis ||| Urticaria ||| Sinusitis ||| Sleep Initiation and Maintenance Disorders
	CHEMBL1440	D006177	TETRACYCLINE	Gynecomastia	0	0.0323725	D004941 ||| D004415 ||| D003248 ||| D011537 ||| D010195 ||| D014581 ||| D012852 ||| D007319	Esophagitis ||| Dyspepsia ||| Constipation ||| Pruritus ||| Pancreatitis ||| Urticaria ||| Sinusitis ||| Sleep Initiation and Maintenance Disorders
	CHEMBL1440	D004715	TETRACYCLINE	Endometriosis	0	0.0414314	D004941 ||| D004415 ||| D003248 ||| D011537 ||| D010195 ||| D014581 ||| D012852 ||| D007319	Esophagitis ||| Dyspepsia ||| Constipation ||| Pruritus ||| Pancreatitis ||| Urticaria ||| Sinusitis ||| Sleep Initiation and Maintenance Disorders
	CHEMBL1440	D003680	TETRACYCLINE	Deglutition Disorders	0	0.0640774	D004941 ||| D004415 ||| D003248 ||| D011537 ||| D010195 ||| D014581 ||| D012852 ||| D007319	Esophagitis ||| Dyspepsia ||| Constipation ||| Pruritus ||| Pancreatitis ||| Urticaria ||| Sinusitis ||| Sleep Initiation and Maintenance Disorders
	CHEMBL1440	D001201	TETRACYCLINE	Ascites	0	0.0776752	D004941 ||| D004415 ||| D003248 ||| D011537 ||| D010195 ||| D014581 ||| D012852 ||| D007319	Esophagitis ||| Dyspepsia ||| Constipation ||| Pruritus ||| Pancreatitis ||| Urticaria ||| Sinusitis ||| Sleep Initiation and Maintenance Disorders
	CHEMBL1440	D005076	TETRACYCLINE	Exanthema	0	0.0355438	D004941 ||| D004415 ||| D003248 ||| D011537 ||| D010195 ||| D014581 ||| D012852 ||| D007319	Esophagitis ||| Dyspepsia ||| Constipation ||| Pruritus ||| Pancreatitis ||| Urticaria ||| Sinusitis ||| Sleep Initiation and Maintenance Disorders
	CHEMBL1440	D014717	TETRACYCLINE	Vertigo	0	0.0208498	D004941 ||| D004415 ||| D003248 ||| D011537 ||| D010195 ||| D014581 ||| D012852 ||| D007319	Esophagitis ||| Dyspepsia ||| Constipation ||| Pruritus ||| Pancreatitis ||| Urticaria ||| Sinusitis ||| Sleep Initiation and Maintenance Disorders
	CHEMBL1440	D013575	TETRACYCLINE	Syncope	0	0.095759	D004941 ||| D004415 ||| D003248 ||| D011537 ||| D010195 ||| D014581 ||| D012852 ||| D007319	Esophagitis ||| Dyspepsia ||| Constipation ||| Pruritus ||| Pancreatitis ||| Urticaria ||| Sinusitis ||| Sleep Initiation and Maintenance Disorders
	CHEMBL1440	D007766	TETRACYCLINE	Lacrimal Apparatus Diseases	0	0.0543107	D004941 ||| D004415 ||| D003248 ||| D011537 ||| D010195 ||| D014581 ||| D012852 ||| D007319	Esophagitis ||| Dyspepsia ||| Constipation ||| Pruritus ||| Pancreatitis ||| Urticaria ||| Sinusitis ||| Sleep Initiation and Maintenance Disorders
	CHEMBL1440	D006471	TETRACYCLINE	Gastrointestinal Hemorrhage	0	0.0407212	D004941 ||| D004415 ||| D003248 ||| D011537 ||| D010195 ||| D014581 ||| D012852 ||| D007319	Esophagitis ||| Dyspepsia ||| Constipation ||| Pruritus ||| Pancreatitis ||| Urticaria ||| Sinusitis ||| Sleep Initiation and Maintenance Disorders
	CHEMBL1440	D010437	TETRACYCLINE	Peptic Ulcer	0	0.187129	D004941 ||| D004415 ||| D003248 ||| D011537 ||| D010195 ||| D014581 ||| D012852 ||| D007319	Esophagitis ||| Dyspepsia ||| Constipation ||| Pruritus ||| Pancreatitis ||| Urticaria ||| Sinusitis ||| Sleep Initiation and Maintenance Disorders
	CHEMBL1440	D005921	TETRACYCLINE	Glomerulonephritis	0	0.0236495	D004941 ||| D004415 ||| D003248 ||| D011537 ||| D010195 ||| D014581 ||| D012852 ||| D007319	Esophagitis ||| Dyspepsia ||| Constipation ||| Pruritus ||| Pancreatitis ||| Urticaria ||| Sinusitis ||| Sleep Initiation and Maintenance Disorders
	CHEMBL1440	D006333	TETRACYCLINE	Heart Failure	0	0.0477568	D004941 ||| D004415 ||| D003248 ||| D011537 ||| D010195 ||| D014581 ||| D012852 ||| D007319 ||| D014012	Esophagitis ||| Dyspepsia ||| Constipation ||| Pruritus ||| Pancreatitis ||| Urticaria ||| Sinusitis ||| Sleep Initiation and Maintenance Disorders ||| Tinnitus
	CHEMBL1440	D006547	TETRACYCLINE	Hernia	0	0.055016	D004941 ||| D004415 ||| D003248 ||| D011537 ||| D010195 ||| D014581 ||| D012852 ||| D007319	Esophagitis ||| Dyspepsia ||| Constipation ||| Pruritus ||| Pancreatitis ||| Urticaria ||| Sinusitis ||| Sleep Initiation and Maintenance Disorders
	CHEMBL1440	D006689	TETRACYCLINE	Hodgkin Disease	0	0.029952	D004941 ||| D004415 ||| D003248 ||| D011537 ||| D010195 ||| D014581 ||| D012852 ||| D007319	Esophagitis ||| Dyspepsia ||| Constipation ||| Pruritus ||| Pancreatitis ||| Urticaria ||| Sinusitis ||| Sleep Initiation and Maintenance Disorders
	CHEMBL1440	D008113	TETRACYCLINE	Liver Neoplasms	0	0.0404938	D004941 ||| D004415 ||| D003248 ||| D011537 ||| D010195 ||| D014581 ||| D012852 ||| D007319	Esophagitis ||| Dyspepsia ||| Constipation ||| Pruritus ||| Pancreatitis ||| Urticaria ||| Sinusitis ||| Sleep Initiation and Maintenance Disorders
	CHEMBL1440	D010051	TETRACYCLINE	Ovarian Neoplasms	0	0.0257281	D004941 ||| D004415 ||| D003248 ||| D011537 ||| D010195 ||| D014581 ||| D012852 ||| D007319 ||| D014012	Esophagitis ||| Dyspepsia ||| Constipation ||| Pruritus ||| Pancreatitis ||| Urticaria ||| Sinusitis ||| Sleep Initiation and Maintenance Disorders ||| Tinnitus
	CHEMBL1440	D011471	TETRACYCLINE	Prostatic Neoplasms	0	0.0269952	D004941 ||| D004415 ||| D003248 ||| D011537 ||| D010195 ||| D014581 ||| D012852 ||| D007319	Esophagitis ||| Dyspepsia ||| Constipation ||| Pruritus ||| Pancreatitis ||| Urticaria ||| Sinusitis ||| Sleep Initiation and Maintenance Disorders
	CHEMBL1440	D000647	TETRACYCLINE	Amnesia	0	0.0237288	D004941 ||| D004415 ||| D003248 ||| D011537 ||| D010195 ||| D014581 ||| D012852 ||| D007319	Esophagitis ||| Dyspepsia ||| Constipation ||| Pruritus ||| Pancreatitis ||| Urticaria ||| Sinusitis ||| Sleep Initiation and Maintenance Disorders
	CHEMBL1440	D007951	TETRACYCLINE	Leukemia, Myeloid	0	0.0133539	D004941 ||| D004415 ||| D003248 ||| D011537 ||| D010195 ||| D014581 ||| D012852 ||| D007319	Esophagitis ||| Dyspepsia ||| Constipation ||| Pruritus ||| Pancreatitis ||| Urticaria ||| Sinusitis ||| Sleep Initiation and Maintenance Disorders
	CHEMBL1440	D000152	TETRACYCLINE	Acne Vulgaris	0	0.078272	D004941 ||| D004415 ||| D003248 ||| D011537 ||| D010195 ||| D014581 ||| D012852 ||| D007319	Esophagitis ||| Dyspepsia ||| Constipation ||| Pruritus ||| Pancreatitis ||| Urticaria ||| Sinusitis ||| Sleep Initiation and Maintenance Disorders
	CHEMBL1440	D000740	TETRACYCLINE	Anemia	0	0.0259817	D004941 ||| D004415 ||| D003248 ||| D011537 ||| D010195 ||| D014581 ||| D012852 ||| D007319	Esophagitis ||| Dyspepsia ||| Constipation ||| Pruritus ||| Pancreatitis ||| Urticaria ||| Sinusitis ||| Sleep Initiation and Maintenance Disorders
	CHEMBL1440	D001064	TETRACYCLINE	Appendicitis	0	0.0426847	D004941 ||| D004415 ||| D003248 ||| D011537 ||| D010195 ||| D014581 ||| D012852 ||| D007319	Esophagitis ||| Dyspepsia ||| Constipation ||| Pruritus ||| Pancreatitis ||| Urticaria ||| Sinusitis ||| Sleep Initiation and Maintenance Disorders
	CHEMBL1440	D003248	TETRACYCLINE	Constipation	1	0.0221779	D004941 ||| D004415 ||| D011537 ||| D010195 ||| D014581 ||| D012852 ||| D007319	Esophagitis ||| Dyspepsia ||| Pruritus ||| Pancreatitis ||| Urticaria ||| Sinusitis ||| Sleep Initiation and Maintenance Disorders
	CHEMBL1440	D015352	TETRACYCLINE	Dry Eye Syndromes	0	0.0557499	D004941 ||| D004415 ||| D003248 ||| D011537 ||| D010195 ||| D014581 ||| D012852 ||| D007319	Esophagitis ||| Dyspepsia ||| Constipation ||| Pruritus ||| Pancreatitis ||| Urticaria ||| Sinusitis ||| Sleep Initiation and Maintenance Disorders
	CHEMBL1440	D004381	TETRACYCLINE	Duodenal Ulcer	0	0.367941	D004941 ||| D004415 ||| D003248 ||| D011537 ||| D010195 ||| D014581 ||| D012852 ||| D007319	Esophagitis ||| Dyspepsia ||| Constipation ||| Pruritus ||| Pancreatitis ||| Urticaria ||| Sinusitis ||| Sleep Initiation and Maintenance Disorders
	CHEMBL1440	D015837	TETRACYCLINE	Vestibular Diseases	0	0.0537779	D004941 ||| D004415 ||| D003248 ||| D011537 ||| D010195 ||| D014581 ||| D012852 ||| D007319	Esophagitis ||| Dyspepsia ||| Constipation ||| Pruritus ||| Pancreatitis ||| Urticaria ||| Sinusitis ||| Sleep Initiation and Maintenance Disorders
	CHEMBL1440	D005705	TETRACYCLINE	Gallbladder Diseases	0	0.241624	D004941 ||| D004415 ||| D003248 ||| D011537 ||| D010195 ||| D014581 ||| D012852 ||| D007319	Esophagitis ||| Dyspepsia ||| Constipation ||| Pruritus ||| Pancreatitis ||| Urticaria ||| Sinusitis ||| Sleep Initiation and Maintenance Disorders
	CHEMBL1440	D006073	TETRACYCLINE	Gout	0	0.0471997	D004941 ||| D004415 ||| D003248 ||| D011537 ||| D010195 ||| D014581 ||| D012852 ||| D007319 ||| D014012	Esophagitis ||| Dyspepsia ||| Constipation ||| Pruritus ||| Pancreatitis ||| Urticaria ||| Sinusitis ||| Sleep Initiation and Maintenance Disorders ||| Tinnitus
	CHEMBL1440	D001145	TETRACYCLINE	Arrhythmias, Cardiac	0	0.019943	D004941 ||| D004415 ||| D003248 ||| D011537 ||| D010195 ||| D014581 ||| D012852 ||| D007319	Esophagitis ||| Dyspepsia ||| Constipation ||| Pruritus ||| Pancreatitis ||| Urticaria ||| Sinusitis ||| Sleep Initiation and Maintenance Disorders
	CHEMBL1440	D043183	TETRACYCLINE	Irritable Bowel Syndrome	0	0.0437199	D004941 ||| D004415 ||| D003248 ||| D011537 ||| D010195 ||| D014581 ||| D012852 ||| D007319	Esophagitis ||| Dyspepsia ||| Constipation ||| Pruritus ||| Pancreatitis ||| Urticaria ||| Sinusitis ||| Sleep Initiation and Maintenance Disorders
	CHEMBL1440	D001851	TETRACYCLINE	Bone Diseases, Metabolic	0	0.0374454	D004941 ||| D004415 ||| D003248 ||| D011537 ||| D010195 ||| D014581 ||| D012852 ||| D007319	Esophagitis ||| Dyspepsia ||| Constipation ||| Pruritus ||| Pancreatitis ||| Urticaria ||| Sinusitis ||| Sleep Initiation and Maintenance Disorders
	CHEMBL1440	D010024	TETRACYCLINE	Osteoporosis	0	0.0589102	D004941 ||| D004415 ||| D003248 ||| D011537 ||| D010195 ||| D014581 ||| D012852 ||| D007319	Esophagitis ||| Dyspepsia ||| Constipation ||| Pruritus ||| Pancreatitis ||| Urticaria ||| Sinusitis ||| Sleep Initiation and Maintenance Disorders
	CHEMBL1440	D009443	TETRACYCLINE	Neuritis	0	0.0662475	D004941 ||| D004415 ||| D003248 ||| D011537 ||| D010195 ||| D014581 ||| D012852 ||| D007319	Esophagitis ||| Dyspepsia ||| Constipation ||| Pruritus ||| Pancreatitis ||| Urticaria ||| Sinusitis ||| Sleep Initiation and Maintenance Disorders
	CHEMBL1440	D010538	TETRACYCLINE	Peritonitis	0	0.108604	D004941 ||| D004415 ||| D003248 ||| D011537 ||| D010195 ||| D014581 ||| D012852 ||| D007319	Esophagitis ||| Dyspepsia ||| Constipation ||| Pruritus ||| Pancreatitis ||| Urticaria ||| Sinusitis ||| Sleep Initiation and Maintenance Disorders
	CHEMBL1440	D010998	TETRACYCLINE	Pleurisy	0	0.056382	D004941 ||| D004415 ||| D003248 ||| D011537 ||| D010195 ||| D014581 ||| D012852 ||| D007319	Esophagitis ||| Dyspepsia ||| Constipation ||| Pruritus ||| Pancreatitis ||| Urticaria ||| Sinusitis ||| Sleep Initiation and Maintenance Disorders
	CHEMBL1440	D011565	TETRACYCLINE	Psoriasis	0	0.0155871	D004941 ||| D004415 ||| D003248 ||| D011537 ||| D010195 ||| D014581 ||| D012852 ||| D007319	Esophagitis ||| Dyspepsia ||| Constipation ||| Pruritus ||| Pancreatitis ||| Urticaria ||| Sinusitis ||| Sleep Initiation and Maintenance Disorders
	CHEMBL1440	D012163	TETRACYCLINE	Retinal Detachment	0	0.0226515	D004941 ||| D004415 ||| D003248 ||| D011537 ||| D010195 ||| D014581 ||| D012852 ||| D007319	Esophagitis ||| Dyspepsia ||| Constipation ||| Pruritus ||| Pancreatitis ||| Urticaria ||| Sinusitis ||| Sleep Initiation and Maintenance Disorders
	CHEMBL1440	D012393	TETRACYCLINE	Rosacea	0	0.0336279	D004941 ||| D004415 ||| D003248 ||| D011537 ||| D010195 ||| D014581 ||| D012852 ||| D007319	Esophagitis ||| Dyspepsia ||| Constipation ||| Pruritus ||| Pancreatitis ||| Urticaria ||| Sinusitis ||| Sleep Initiation and Maintenance Disorders
	CHEMBL1440	D006042	TETRACYCLINE	Goiter	0	0.0172032	D004941 ||| D004415 ||| D003248 ||| D011537 ||| D010195 ||| D014581 ||| D012852 ||| D007319	Esophagitis ||| Dyspepsia ||| Constipation ||| Pruritus ||| Pancreatitis ||| Urticaria ||| Sinusitis ||| Sleep Initiation and Maintenance Disorders
	CHEMBL1440	D002546	TETRACYCLINE	Ischemic Attack, Transient	0	0.0409992	D004941 ||| D004415 ||| D003248 ||| D011537 ||| D010195 ||| D014581 ||| D012852 ||| D007319	Esophagitis ||| Dyspepsia ||| Constipation ||| Pruritus ||| Pancreatitis ||| Urticaria ||| Sinusitis ||| Sleep Initiation and Maintenance Disorders
	CHEMBL1440	D000083242	TETRACYCLINE	Ischemic Stroke	0	0.0208721	D004941 ||| D004415 ||| D003248 ||| D011537 ||| D010195 ||| D014581 ||| D012852 ||| D007319	Esophagitis ||| Dyspepsia ||| Constipation ||| Pruritus ||| Pancreatitis ||| Urticaria ||| Sinusitis ||| Sleep Initiation and Maintenance Disorders
	CHEMBL1440	D012891	TETRACYCLINE	Sleep Apnea Syndromes	0	0.0539058	D004941 ||| D004415 ||| D003248 ||| D011537 ||| D010195 ||| D014581 ||| D012852 ||| D007319	Esophagitis ||| Dyspepsia ||| Constipation ||| Pruritus ||| Pancreatitis ||| Urticaria ||| Sinusitis ||| Sleep Initiation and Maintenance Disorders
	CHEMBL1440	D013921	TETRACYCLINE	Thrombocytopenia	0	0.0367883	D004941 ||| D004415 ||| D003248 ||| D011537 ||| D010195 ||| D014581 ||| D012852 ||| D007319	Esophagitis ||| Dyspepsia ||| Constipation ||| Pruritus ||| Pancreatitis ||| Urticaria ||| Sinusitis ||| Sleep Initiation and Maintenance Disorders
	CHEMBL1440	D015179	TETRACYCLINE	Colorectal Neoplasms	0	0.038496	D003248 ||| D010195 ||| D014581 ||| D012852 ||| D007319 ||| D014012	Constipation ||| Pancreatitis ||| Urticaria ||| Sinusitis ||| Sleep Initiation and Maintenance Disorders ||| Tinnitus
	CHEMBL1440	D006627	TETRACYCLINE	Hirschsprung Disease	0	0.0439446	D003248 ||| D010195 ||| D014581 ||| D012852 ||| D007319	Constipation ||| Pancreatitis ||| Urticaria ||| Sinusitis ||| Sleep Initiation and Maintenance Disorders
	CHEMBL1440	D013964	TETRACYCLINE	Thyroid Neoplasms	0	0.0333101	D003248 ||| D010195 ||| D014581 ||| D012852 ||| D007319	Constipation ||| Pancreatitis ||| Urticaria ||| Sinusitis ||| Sleep Initiation and Maintenance Disorders
	CHEMBL1440	D010001	TETRACYCLINE	Osteitis Deformans	0	0.0506931	D003248 ||| D010195 ||| D014581 ||| D012852 ||| D007319	Constipation ||| Pancreatitis ||| Urticaria ||| Sinusitis ||| Sleep Initiation and Maintenance Disorders
	CHEMBL1440	D007018	TETRACYCLINE	Hypopituitarism	0	0.0555495	D003248 ||| D010195 ||| D014581 ||| D012852 ||| D007319	Constipation ||| Pancreatitis ||| Urticaria ||| Sinusitis ||| Sleep Initiation and Maintenance Disorders
	CHEMBL1440	D020246	TETRACYCLINE	Venous Thrombosis	0	0.0176807	D003248 ||| D010195 ||| D014581 ||| D012852 ||| D007319	Constipation ||| Pancreatitis ||| Urticaria ||| Sinusitis ||| Sleep Initiation and Maintenance Disorders
	CHEMBL1440	D000075224	TETRACYCLINE	Cardiac Conduction System Disease	0	0.0329093	D004941 ||| D004415 ||| D003248 ||| D011537 ||| D010195 ||| D014581 ||| D012852 ||| D007319	Esophagitis ||| Dyspepsia ||| Constipation ||| Pruritus ||| Pancreatitis ||| Urticaria ||| Sinusitis ||| Sleep Initiation and Maintenance Disorders
	CHEMBL1440	D003731	TETRACYCLINE	Dental Caries	0	0.0381867	D004941 ||| D004415 ||| D003248 ||| D011537 ||| D010195 ||| D014581 ||| D012852 ||| D007319	Esophagitis ||| Dyspepsia ||| Constipation ||| Pruritus ||| Pancreatitis ||| Urticaria ||| Sinusitis ||| Sleep Initiation and Maintenance Disorders
	CHEMBL1440	D005242	TETRACYCLINE	Fecal Incontinence	0	0.0521301	D004941 ||| D004415 ||| D003248 ||| D011537 ||| D010195 ||| D014581 ||| D012852 ||| D007319	Esophagitis ||| Dyspepsia ||| Constipation ||| Pruritus ||| Pancreatitis ||| Urticaria ||| Sinusitis ||| Sleep Initiation and Maintenance Disorders
	CHEMBL1440	D016055	TETRACYCLINE	Urinary Retention	0	0.0650217	D004941 ||| D004415 ||| D003248 ||| D011537 ||| D010195 ||| D014581 ||| D012852 ||| D007319	Esophagitis ||| Dyspepsia ||| Constipation ||| Pruritus ||| Pancreatitis ||| Urticaria ||| Sinusitis ||| Sleep Initiation and Maintenance Disorders
	CHEMBL1440	D011141	TETRACYCLINE	Polyuria	0	0.0514632	D004941 ||| D004415 ||| D003248 ||| D011537 ||| D010195 ||| D014581 ||| D012852 ||| D007319	Esophagitis ||| Dyspepsia ||| Constipation ||| Pruritus ||| Pancreatitis ||| Urticaria ||| Sinusitis ||| Sleep Initiation and Maintenance Disorders
	CHEMBL1440	D007762	TETRACYCLINE	Labyrinthitis	0	0.00589289	D004941 ||| D004415 ||| D003248 ||| D011537 ||| D010195 ||| D014581 ||| D012852 ||| D007319	Esophagitis ||| Dyspepsia ||| Constipation ||| Pruritus ||| Pancreatitis ||| Urticaria ||| Sinusitis ||| Sleep Initiation and Maintenance Disorders
	CHEMBL1440	D012878	TETRACYCLINE	Skin Neoplasms	0	0.0398868	D004941 ||| D004415 ||| D003248 ||| D011537 ||| D010195 ||| D014581 ||| D012852 ||| D007319	Esophagitis ||| Dyspepsia ||| Constipation ||| Pruritus ||| Pancreatitis ||| Urticaria ||| Sinusitis ||| Sleep Initiation and Maintenance Disorders
	CHEMBL1440	D009260	TETRACYCLINE	Nail Diseases	0	0.0489807	D004941 ||| D004415 ||| D003248 ||| D011537 ||| D010195 ||| D014581 ||| D012852 ||| D007319	Esophagitis ||| Dyspepsia ||| Constipation ||| Pruritus ||| Pancreatitis ||| Urticaria ||| Sinusitis ||| Sleep Initiation and Maintenance Disorders
	CHEMBL1440	D016491	TETRACYCLINE	Peripheral Vascular Diseases	0	0.0528904	D004941 ||| D004415 ||| D003248 ||| D011537 ||| D010195 ||| D014581 ||| D012852 ||| D007319	Esophagitis ||| Dyspepsia ||| Constipation ||| Pruritus ||| Pancreatitis ||| Urticaria ||| Sinusitis ||| Sleep Initiation and Maintenance Disorders
	CHEMBL1440	D011111	TETRACYCLINE	Polymyalgia Rheumatica	0	0.0740433	D004941 ||| D004415 ||| D003248 ||| D011537 ||| D010195 ||| D014581 ||| D012852 ||| D007319	Esophagitis ||| Dyspepsia ||| Constipation ||| Pruritus ||| Pancreatitis ||| Urticaria ||| Sinusitis ||| Sleep Initiation and Maintenance Disorders
	CHEMBL1440	D013118	TETRACYCLINE	Spinal Cord Diseases	0	0.0672078	D004941 ||| D004415 ||| D003248 ||| D011537 ||| D010195 ||| D014581 ||| D012852 ||| D007319	Esophagitis ||| Dyspepsia ||| Constipation ||| Pruritus ||| Pancreatitis ||| Urticaria ||| Sinusitis ||| Sleep Initiation and Maintenance Disorders
	CHEMBL1440	D014581	TETRACYCLINE	Urticaria	1	0.0410957	D004941 ||| D004415 ||| D003248 ||| D011537 ||| D010195 ||| D012852 ||| D007319	Esophagitis ||| Dyspepsia ||| Constipation ||| Pruritus ||| Pancreatitis ||| Sinusitis ||| Sleep Initiation and Maintenance Disorders
	CHEMBL1440	D014648	TETRACYCLINE	Varicose Veins	0	0.0152376	D004941 ||| D004415 ||| D003248 ||| D011537 ||| D010195 ||| D014581 ||| D012852 ||| D007319	Esophagitis ||| Dyspepsia ||| Constipation ||| Pruritus ||| Pancreatitis ||| Urticaria ||| Sinusitis ||| Sleep Initiation and Maintenance Disorders
	CHEMBL1440	D010031	TETRACYCLINE	Otitis	0	0.0430629	D004941 ||| D004415 ||| D003248 ||| D011537 ||| D010195 ||| D014581 ||| D012852 ||| D007319	Esophagitis ||| Dyspepsia ||| Constipation ||| Pruritus ||| Pancreatitis ||| Urticaria ||| Sinusitis ||| Sleep Initiation and Maintenance Disorders
	CHEMBL1440	D019966	TETRACYCLINE	Substance-Related Disorders	0	0.0300426	D004941 ||| D004415 ||| D003248 ||| D011537 ||| D010195 ||| D014581 ||| D012852 ||| D007319	Esophagitis ||| Dyspepsia ||| Constipation ||| Pruritus ||| Pancreatitis ||| Urticaria ||| Sinusitis ||| Sleep Initiation and Maintenance Disorders
	CHEMBL1440	D015155	TETRACYCLINE	Esophageal Spasm, Diffuse	0	0.107102	D004941 ||| D004415 ||| D003248 ||| D011537 ||| D010195 ||| D014581 ||| D012852 ||| D007319	Esophagitis ||| Dyspepsia ||| Constipation ||| Pruritus ||| Pancreatitis ||| Urticaria ||| Sinusitis ||| Sleep Initiation and Maintenance Disorders
	CHEMBL1201201	D001289	METHAMPHETAMINE	Attention Deficit Disorder with Hyperactivity	0	0.06979	D014581 ||| D000505	Urticaria ||| Alopecia
	CHEMBL1201201	D001008	METHAMPHETAMINE	Anxiety Disorders	0	0.0271271	D014581 ||| D000505	Urticaria ||| Alopecia
	CHEMBL1201201	D013313	METHAMPHETAMINE	Stress Disorders, Post-Traumatic	0	0.0326468	D014581 ||| D000505	Urticaria ||| Alopecia
	CHEMBL1201201	D000856	METHAMPHETAMINE	Anorexia Nervosa	0	0.0480677	D014581 ||| D000505	Urticaria ||| Alopecia
	CHEMBL1201201	D015228	METHAMPHETAMINE	Hypertriglyceridemia	0	0.0960642	D014581 ||| D000505	Urticaria ||| Alopecia
	CHEMBL1201201	D003324	METHAMPHETAMINE	Coronary Artery Disease	0	0.024704	D014581 ||| D000505	Urticaria ||| Alopecia
	CHEMBL1201201	D009765	METHAMPHETAMINE	Obesity	0	0.00581134	D014581 ||| D000505	Urticaria ||| Alopecia
	CHEMBL1201201	D020177	METHAMPHETAMINE	Idiopathic Hypersomnia	0	0.0437169	D000505	Alopecia
	CHEMBL1201201	D010300	METHAMPHETAMINE	Parkinson Disease	0	0.0304983	D014581 ||| D000505	Urticaria ||| Alopecia
	CHEMBL1201201	D013771	METHAMPHETAMINE	Tetralogy of Fallot	0	0.0305337	D014581 ||| D000505	Urticaria ||| Alopecia
	CHEMBL1201201	D001172	METHAMPHETAMINE	Arthritis, Rheumatoid	0	0.0324457	D014581 ||| D000505	Urticaria ||| Alopecia
	CHEMBL1201201	D003424	METHAMPHETAMINE	Crohn Disease	0	0.00998163	D014581 ||| D000505	Urticaria ||| Alopecia
	CHEMBL1201201	D003093	METHAMPHETAMINE	Colitis, Ulcerative	0	0.0424207	D014581 ||| D000505	Urticaria ||| Alopecia
	CHEMBL1201201	D015212	METHAMPHETAMINE	Inflammatory Bowel Diseases	0	0.0225955	D014581 ||| D000505	Urticaria ||| Alopecia
	CHEMBL1201201	D002761	METHAMPHETAMINE	Cholangitis	0	0.054241	D014581 ||| D000505	Urticaria ||| Alopecia
	CHEMBL1201201	D017098	METHAMPHETAMINE	IgA Deficiency	0	0.0220042	D014581 ||| D000505	Urticaria ||| Alopecia
	CHEMBL1201201	D008268	METHAMPHETAMINE	Macular Degeneration	0	0.0526171	D014581 ||| D000505	Urticaria ||| Alopecia
	CHEMBL1201201	D034381	METHAMPHETAMINE	Hearing Loss	0	0.0263679	D014581 ||| D000505	Urticaria ||| Alopecia
	CHEMBL1201201	D014012	METHAMPHETAMINE	Tinnitus	0	0.0530206	D000505	Alopecia
	CHEMBL1201201	D000505	METHAMPHETAMINE	Alopecia	1	0.0269739	D014581	Urticaria
	CHEMBL1201201	D019226	METHAMPHETAMINE	Oral Ulcer	0	0.0446443	D014581 ||| D000505	Urticaria ||| Alopecia
	CHEMBL1201201	D000787	METHAMPHETAMINE	Angina Pectoris	0	0.042427	D014581 ||| D000505	Urticaria ||| Alopecia
	CHEMBL1201201	D065631	METHAMPHETAMINE	Rhinitis, Allergic	0	0.059722	D014581 ||| D000505	Urticaria ||| Alopecia
	CHEMBL1201201	D001249	METHAMPHETAMINE	Asthma	0	0.0414141	D014581 ||| D000505	Urticaria ||| Alopecia
	CHEMBL1201201	D005764	METHAMPHETAMINE	Gastroesophageal Reflux	0	0.0236252	D014581 ||| D000505	Urticaria ||| Alopecia
	CHEMBL1201201	D007037	METHAMPHETAMINE	Hypothyroidism	0	0.0587804	D014581 ||| D000505	Urticaria ||| Alopecia
	CHEMBL1201201	D008881	METHAMPHETAMINE	Migraine Disorders	0	0.0367937	D014581 ||| D000505	Urticaria ||| Alopecia
	CHEMBL1201201	D004485	METHAMPHETAMINE	Eczema	0	0.0581818	D014581 ||| D000505	Urticaria ||| Alopecia
	CHEMBL1201201	D006937	METHAMPHETAMINE	Hypercholesterolemia	0	0.0381095	D014581 ||| D000505	Urticaria ||| Alopecia
	CHEMBL1201201	D012626	METHAMPHETAMINE	Sebaceous Gland Neoplasms	0	0.0551494	D014581 ||| D000505	Urticaria ||| Alopecia
	CHEMBL1201201	D001943	METHAMPHETAMINE	Breast Neoplasms	0	0.0514825	D014581 ||| D000505	Urticaria ||| Alopecia
	CHEMBL1201201	D002280	METHAMPHETAMINE	Carcinoma, Basal Cell	0	0.0165667	D014581 ||| D000505	Urticaria ||| Alopecia
	CHEMBL1201201	D000230	METHAMPHETAMINE	Adenocarcinoma	0	0.0482046	D014581 ||| D000505	Urticaria ||| Alopecia
	CHEMBL1201201	D002386	METHAMPHETAMINE	Cataract	0	0.0604351	D014581 ||| D000505	Urticaria ||| Alopecia
	CHEMBL1201201	D006552	METHAMPHETAMINE	Hernia, Inguinal	0	0.0759598	D014581 ||| D000505	Urticaria ||| Alopecia
	CHEMBL1201201	D012005	METHAMPHETAMINE	Rectal Prolapse	0	0.0228597	D014581 ||| D000505	Urticaria ||| Alopecia
	CHEMBL1201201	D014029	METHAMPHETAMINE	Tobacco Use Disorder	0	0.00954603	D014581 ||| D000505	Urticaria ||| Alopecia
	CHEMBL1201201	D009203	METHAMPHETAMINE	Myocardial Infarction	0	0.0249259	D014581 ||| D000505	Urticaria ||| Alopecia
	CHEMBL1201201	D005756	METHAMPHETAMINE	Gastritis	0	0.0125497	D014581 ||| D000505	Urticaria ||| Alopecia
	CHEMBL1201201	D006548	METHAMPHETAMINE	Hernia, Diaphragmatic	0	0.0432431	D014581 ||| D000505	Urticaria ||| Alopecia
	CHEMBL1201201	D000076385	METHAMPHETAMINE	Diverticular Diseases	0	0.112754	D014581 ||| D000505	Urticaria ||| Alopecia
	CHEMBL1201201	D007319	METHAMPHETAMINE	Sleep Initiation and Maintenance Disorders	0	0.0689774	D014581 ||| D000505	Urticaria ||| Alopecia
	CHEMBL1201201	D009290	METHAMPHETAMINE	Narcolepsy	0	0.0586766	D014581 ||| D000505	Urticaria ||| Alopecia
	CHEMBL1201201	D003922	METHAMPHETAMINE	Diabetes Mellitus, Type 1	0	0.0296287	D014581 ||| D000505	Urticaria ||| Alopecia
	CHEMBL1201201	D002446	METHAMPHETAMINE	Celiac Disease	0	0.021548	D014581 ||| D000505	Urticaria ||| Alopecia
	CHEMBL1201201	D008105	METHAMPHETAMINE	Liver Cirrhosis, Biliary	0	0.0579704	D014581 ||| D000505	Urticaria ||| Alopecia
	CHEMBL1201201	D014820	METHAMPHETAMINE	Vitiligo	0	0.0762309	D014581 ||| D000505	Urticaria ||| Alopecia
	CHEMBL1201201	D009798	METHAMPHETAMINE	Ocular Hypertension	0	0.0337492	D014581 ||| D000505	Urticaria ||| Alopecia
	CHEMBL1201201	D009447	METHAMPHETAMINE	Neuroblastoma	0	0.0256734	D014581 ||| D000505	Urticaria ||| Alopecia
	CHEMBL1201201	D012559	METHAMPHETAMINE	Schizophrenia	0	0.022649	D014581 ||| D000505	Urticaria ||| Alopecia
	CHEMBL1201201	D000690	METHAMPHETAMINE	Amyotrophic Lateral Sclerosis	0	0.0109425	D014581 ||| D000505	Urticaria ||| Alopecia
	CHEMBL1201201	D008180	METHAMPHETAMINE	Lupus Erythematosus, Systemic	0	0.0254307	D014581 ||| D000505	Urticaria ||| Alopecia
	CHEMBL1201201	D000437	METHAMPHETAMINE	Alcoholism	0	0.0426123	D014581 ||| D000505	Urticaria ||| Alopecia
	CHEMBL1201201	D000067877	METHAMPHETAMINE	Autism Spectrum Disorder	0	0.0437863	D014581 ||| D000505	Urticaria ||| Alopecia
	CHEMBL1201201	D001714	METHAMPHETAMINE	Bipolar Disorder	0	0.0106333	D014581 ||| D000505	Urticaria ||| Alopecia
	CHEMBL1201201	D009771	METHAMPHETAMINE	Obsessive-Compulsive Disorder	0	0.0635456	D014581 ||| D000505	Urticaria ||| Alopecia
	CHEMBL1201201	D003924	METHAMPHETAMINE	Diabetes Mellitus, Type 2	0	0.066593	D014581 ||| D000505	Urticaria ||| Alopecia
	CHEMBL1201201	D000544	METHAMPHETAMINE	Alzheimer Disease	0	0.0654389	D014581 ||| D000505	Urticaria ||| Alopecia
	CHEMBL1201201	D004827	METHAMPHETAMINE	Epilepsy	0	0.0982131	D014581 ||| D000505	Urticaria ||| Alopecia
	CHEMBL1201201	D005901	METHAMPHETAMINE	Glaucoma	0	0.062063	D014581 ||| D000505	Urticaria ||| Alopecia
	CHEMBL1201201	D051436	METHAMPHETAMINE	Renal Insufficiency, Chronic	0	0.0664007	D014581 ||| D000505	Urticaria ||| Alopecia
	CHEMBL1201201	D013167	METHAMPHETAMINE	Spondylitis, Ankylosing	0	0.0550559	D014581 ||| D000505	Urticaria ||| Alopecia
	CHEMBL1201201	D003863	METHAMPHETAMINE	Depression	0	0.00757739	D014581 ||| D000505	Urticaria ||| Alopecia
	CHEMBL1201201	D010003	METHAMPHETAMINE	Osteoarthritis	0	0.0633751	D014581 ||| D000505	Urticaria ||| Alopecia
	CHEMBL1201201	D000419	METHAMPHETAMINE	Albuminuria	0	0.0281381	D014581 ||| D000505	Urticaria ||| Alopecia
	CHEMBL1201201	D001281	METHAMPHETAMINE	Atrial Fibrillation	0	0.0628881	D014581 ||| D000505	Urticaria ||| Alopecia
	CHEMBL1201201	D006973	METHAMPHETAMINE	Hypertension	0	0.0418302	D014581 ||| D000505	Urticaria ||| Alopecia
	CHEMBL1201201	D006327	METHAMPHETAMINE	Heart Block	0	0.0351924	D014581 ||| D000505	Urticaria ||| Alopecia
	CHEMBL1201201	D055623	METHAMPHETAMINE	Keratosis, Actinic	0	0.0989261	D014581 ||| D000505	Urticaria ||| Alopecia
	CHEMBL1201201	D001991	METHAMPHETAMINE	Bronchitis	0	0.0216179	D014581 ||| D000505	Urticaria ||| Alopecia
	CHEMBL1201201	D008175	METHAMPHETAMINE	Lung Neoplasms	0	0.0433792	D014581 ||| D000505	Urticaria ||| Alopecia
	CHEMBL1201201	D008545	METHAMPHETAMINE	Melanoma	0	0.0420026	D014581 ||| D000505	Urticaria ||| Alopecia
	CHEMBL1201201	D008228	METHAMPHETAMINE	Lymphoma, Non-Hodgkin	0	0.0526022	D014581 ||| D000505	Urticaria ||| Alopecia
	CHEMBL1201201	D002294	METHAMPHETAMINE	Carcinoma, Squamous Cell	0	0.0476905	D014581 ||| D000505	Urticaria ||| Alopecia
	CHEMBL1201201	D002349	METHAMPHETAMINE	Carpal Tunnel Syndrome	0	0.0452619	D014581 ||| D000505	Urticaria ||| Alopecia
	CHEMBL1201201	D016883	METHAMPHETAMINE	Diabetic Ketoacidosis	0	0.0837138	D014581 ||| D000505	Urticaria ||| Alopecia
	CHEMBL1201201	D001749	METHAMPHETAMINE	Urinary Bladder Neoplasms	0	0.0238754	D014581 ||| D000505	Urticaria ||| Alopecia
	CHEMBL1201201	D007889	METHAMPHETAMINE	Leiomyoma	0	0.0191098	D014581 ||| D000505	Urticaria ||| Alopecia
	CHEMBL1201201	D018798	METHAMPHETAMINE	Anemia, Iron-Deficiency	0	0.0559444	D014581 ||| D000505	Urticaria ||| Alopecia
	CHEMBL1201201	D000380	METHAMPHETAMINE	Agranulocytosis	0	0.0454755	D014581	Urticaria
	CHEMBL1201201	D012893	METHAMPHETAMINE	Sleep Wake Disorders	0	0.0497592	D014581 ||| D000505	Urticaria ||| Alopecia
	CHEMBL1201201	D006429	METHAMPHETAMINE	Hemiplegia	0	0.0325027	D014581	Urticaria
	CHEMBL1201201	D011655	METHAMPHETAMINE	Pulmonary Embolism	0	0.0807638	D014581 ||| D000505	Urticaria ||| Alopecia
	CHEMBL1201201	D009202	METHAMPHETAMINE	Cardiomyopathies	0	0.0421284	D014581 ||| D000505	Urticaria ||| Alopecia
	CHEMBL1201201	D013345	METHAMPHETAMINE	Subarachnoid Hemorrhage	0	0.0150154	D014581 ||| D000505	Urticaria ||| Alopecia
	CHEMBL1201201	D002543	METHAMPHETAMINE	Cerebral Hemorrhage	0	0.0176957	D014581 ||| D000505	Urticaria ||| Alopecia
	CHEMBL1201201	D002544	METHAMPHETAMINE	Cerebral Infarction	0	0.029505	D014581	Urticaria
	CHEMBL1201201	D050197	METHAMPHETAMINE	Arteriosclerosis	0	0.0563704	D014581 ||| D000505	Urticaria ||| Alopecia
	CHEMBL1201201	D010689	METHAMPHETAMINE	Phlebitis	0	0.0645265	D014581	Urticaria
	CHEMBL1201201	D006484	METHAMPHETAMINE	Hemorrhoids	0	0.0435453	D014581 ||| D000505	Urticaria ||| Alopecia
	CHEMBL1201201	D007022	METHAMPHETAMINE	Hypotension	0	0.0268422	D014581	Urticaria
	CHEMBL1201201	D012852	METHAMPHETAMINE	Sinusitis	0	0.00594377	D014581 ||| D000505	Urticaria ||| Alopecia
	CHEMBL1201201	D010996	METHAMPHETAMINE	Pleural Effusion	0	0.175025	D014581	Urticaria
	CHEMBL1201201	D011030	METHAMPHETAMINE	Pneumothorax	0	0.0111209	D014581 ||| D000505	Urticaria ||| Alopecia
	CHEMBL1201201	D014060	METHAMPHETAMINE	Tongue Diseases	0	0.0335254	D014581	Urticaria
	CHEMBL1201201	D004941	METHAMPHETAMINE	Esophagitis	0	0.00711492	D014581	Urticaria
	CHEMBL1201201	D013276	METHAMPHETAMINE	Stomach Ulcer	0	0.0192664	D014581 ||| D000505	Urticaria ||| Alopecia
	CHEMBL1201201	D004415	METHAMPHETAMINE	Dyspepsia	0	0.036835	D014581	Urticaria
	CHEMBL1201201	D002769	METHAMPHETAMINE	Cholelithiasis	0	0.0279232	D014581 ||| D000505	Urticaria ||| Alopecia
	CHEMBL1201201	D002764	METHAMPHETAMINE	Cholecystitis	0	0.032897	D014581 ||| D000505	Urticaria ||| Alopecia
	CHEMBL1201201	D010195	METHAMPHETAMINE	Pancreatitis	0	0.0388022	D014581 ||| D000505	Urticaria ||| Alopecia
	CHEMBL1201201	D008286	METHAMPHETAMINE	Malabsorption Syndromes	0	0.010936	D014581	Urticaria
	CHEMBL1201201	D002481	METHAMPHETAMINE	Cellulitis	0	0.0938693	D014581	Urticaria
	CHEMBL1201201	D011537	METHAMPHETAMINE	Pruritus	0	0.025901	D014581	Urticaria
	CHEMBL1201201	D008010	METHAMPHETAMINE	Lichen Planus	0	0.00785167	D014581 ||| D000505	Urticaria ||| Alopecia
	CHEMBL1201201	D017492	METHAMPHETAMINE	Keratosis, Seborrheic	0	0.0598894	D014581 ||| D000505	Urticaria ||| Alopecia
	CHEMBL1201201	D011704	METHAMPHETAMINE	Pyelonephritis	0	0.0432176	D014581	Urticaria
	CHEMBL1201201	D058186	METHAMPHETAMINE	Acute Kidney Injury	0	0.0270618	D014581	Urticaria
	CHEMBL1201201	D007676	METHAMPHETAMINE	Kidney Failure, Chronic	0	0.0109604	D014581 ||| D000505	Urticaria ||| Alopecia
	CHEMBL1201201	D003556	METHAMPHETAMINE	Cystitis	0	0.0374452	D014581 ||| D000505	Urticaria ||| Alopecia
	CHEMBL1201201	D011470	METHAMPHETAMINE	Prostatic Hyperplasia	0	0.0247238	D014581 ||| D000505	Urticaria ||| Alopecia
	CHEMBL1201201	D011472	METHAMPHETAMINE	Prostatitis	0	0.023467	D014581	Urticaria
	CHEMBL1201201	D005348	METHAMPHETAMINE	Fibrocystic Breast Disease	0	0.121378	D014581	Urticaria
	CHEMBL1201201	D006177	METHAMPHETAMINE	Gynecomastia	0	0.0313837	D014581 ||| D000505	Urticaria ||| Alopecia
	CHEMBL1201201	D004715	METHAMPHETAMINE	Endometriosis	0	0.0359585	D014581 ||| D000505	Urticaria ||| Alopecia
	CHEMBL1201201	D003680	METHAMPHETAMINE	Deglutition Disorders	0	0.0295735	D014581	Urticaria
	CHEMBL1201201	D001201	METHAMPHETAMINE	Ascites	0	0.0160877	D014581	Urticaria
	CHEMBL1201201	D005076	METHAMPHETAMINE	Exanthema	0	0.0471118	D014581	Urticaria
	CHEMBL1201201	D014717	METHAMPHETAMINE	Vertigo	0	0.00715714	D014581 ||| D000505	Urticaria ||| Alopecia
	CHEMBL1201201	D013575	METHAMPHETAMINE	Syncope	0	0.0203349	D014581	Urticaria
	CHEMBL1201201	D007766	METHAMPHETAMINE	Lacrimal Apparatus Diseases	0	0.035161	D014581	Urticaria
	CHEMBL1201201	D006471	METHAMPHETAMINE	Gastrointestinal Hemorrhage	0	0.0353319	D014581	Urticaria
	CHEMBL1201201	D010437	METHAMPHETAMINE	Peptic Ulcer	0	0.00969643	D014581 ||| D000505	Urticaria ||| Alopecia
	CHEMBL1201201	D005921	METHAMPHETAMINE	Glomerulonephritis	0	0.0149711	D014581 ||| D000505	Urticaria ||| Alopecia
	CHEMBL1201201	D006333	METHAMPHETAMINE	Heart Failure	0	0.0238391	D014581 ||| D000505	Urticaria ||| Alopecia
	CHEMBL1201201	D006547	METHAMPHETAMINE	Hernia	0	0.0772992	D014581 ||| D000505	Urticaria ||| Alopecia
	CHEMBL1201201	D006689	METHAMPHETAMINE	Hodgkin Disease	0	0.025624	D014581 ||| D000505	Urticaria ||| Alopecia
	CHEMBL1201201	D008113	METHAMPHETAMINE	Liver Neoplasms	0	0.0248321	D014581 ||| D000505	Urticaria ||| Alopecia
	CHEMBL1201201	D010051	METHAMPHETAMINE	Ovarian Neoplasms	0	0.0765742	D014581 ||| D000505	Urticaria ||| Alopecia
	CHEMBL1201201	D011471	METHAMPHETAMINE	Prostatic Neoplasms	0	0.00955277	D014581 ||| D000505	Urticaria ||| Alopecia
	CHEMBL1201201	D000647	METHAMPHETAMINE	Amnesia	0	0.0454971	D014581 ||| D000505	Urticaria ||| Alopecia
	CHEMBL1201201	D007951	METHAMPHETAMINE	Leukemia, Myeloid	0	0.0192071	D014581	Urticaria
	CHEMBL1201201	D000152	METHAMPHETAMINE	Acne Vulgaris	0	0.0789869	D014581 ||| D000505	Urticaria ||| Alopecia
	CHEMBL1201201	D000740	METHAMPHETAMINE	Anemia	0	0.0906691	D014581 ||| D000505	Urticaria ||| Alopecia
	CHEMBL1201201	D001064	METHAMPHETAMINE	Appendicitis	0	0.0368946	D014581 ||| D000505	Urticaria ||| Alopecia
	CHEMBL1201201	D003248	METHAMPHETAMINE	Constipation	0	0.0352208	D014581 ||| D000505	Urticaria ||| Alopecia
	CHEMBL1201201	D015352	METHAMPHETAMINE	Dry Eye Syndromes	0	0.042435	D014581 ||| D000505	Urticaria ||| Alopecia
	CHEMBL1201201	D004381	METHAMPHETAMINE	Duodenal Ulcer	0	0.0150015	D014581 ||| D000505	Urticaria ||| Alopecia
	CHEMBL1201201	D015837	METHAMPHETAMINE	Vestibular Diseases	0	0.0179079	D014581	Urticaria
	CHEMBL1201201	D005705	METHAMPHETAMINE	Gallbladder Diseases	0	0.0509277	D014581 ||| D000505	Urticaria ||| Alopecia
	CHEMBL1201201	D006073	METHAMPHETAMINE	Gout	0	0.0779579	D014581 ||| D000505	Urticaria ||| Alopecia
	CHEMBL1201201	D001145	METHAMPHETAMINE	Arrhythmias, Cardiac	0	0.010943	D014581 ||| D000505	Urticaria ||| Alopecia
	CHEMBL1201201	D043183	METHAMPHETAMINE	Irritable Bowel Syndrome	0	0.0223769	D014581 ||| D000505	Urticaria ||| Alopecia
	CHEMBL1201201	D001851	METHAMPHETAMINE	Bone Diseases, Metabolic	0	0.0370435	D014581	Urticaria
	CHEMBL1201201	D010024	METHAMPHETAMINE	Osteoporosis	0	0.0357496	D014581 ||| D000505	Urticaria ||| Alopecia
	CHEMBL1201201	D009443	METHAMPHETAMINE	Neuritis	0	0.0486752	D014581	Urticaria
	CHEMBL1201201	D010538	METHAMPHETAMINE	Peritonitis	0	0.017017	D014581 ||| D000505	Urticaria ||| Alopecia
	CHEMBL1201201	D010998	METHAMPHETAMINE	Pleurisy	0	0.0845433	D014581	Urticaria
	CHEMBL1201201	D011565	METHAMPHETAMINE	Psoriasis	0	0.0133112	D014581 ||| D000505	Urticaria ||| Alopecia
	CHEMBL1201201	D012163	METHAMPHETAMINE	Retinal Detachment	0	0.0353042	D014581 ||| D000505	Urticaria ||| Alopecia
	CHEMBL1201201	D012393	METHAMPHETAMINE	Rosacea	0	0.0372463	D014581 ||| D000505	Urticaria ||| Alopecia
	CHEMBL1201201	D006042	METHAMPHETAMINE	Goiter	0	0.0214606	D014581 ||| D000505	Urticaria ||| Alopecia
	CHEMBL1201201	D002546	METHAMPHETAMINE	Ischemic Attack, Transient	0	0.034342	D014581	Urticaria
	CHEMBL1201201	D000083242	METHAMPHETAMINE	Ischemic Stroke	0	0.0453437	D014581 ||| D000505	Urticaria ||| Alopecia
	CHEMBL1201201	D012891	METHAMPHETAMINE	Sleep Apnea Syndromes	0	0.0144355	D014581 ||| D000505	Urticaria ||| Alopecia
	CHEMBL1201201	D013921	METHAMPHETAMINE	Thrombocytopenia	0	0.0485429	D014581	Urticaria
	CHEMBL1201201	D015179	METHAMPHETAMINE	Colorectal Neoplasms	0	0.0345886	D014581 ||| D000505	Urticaria ||| Alopecia
	CHEMBL1201201	D006627	METHAMPHETAMINE	Hirschsprung Disease	0	0.0425066	D014581 ||| D000505	Urticaria ||| Alopecia
	CHEMBL1201201	D013964	METHAMPHETAMINE	Thyroid Neoplasms	0	0.0809845	D014581 ||| D000505	Urticaria ||| Alopecia
	CHEMBL1201201	D010001	METHAMPHETAMINE	Osteitis Deformans	0	0.0590782	D014581 ||| D000505	Urticaria ||| Alopecia
	CHEMBL1201201	D007018	METHAMPHETAMINE	Hypopituitarism	0	0.07118	D014581 ||| D000505	Urticaria ||| Alopecia
	CHEMBL1201201	D020246	METHAMPHETAMINE	Venous Thrombosis	0	0.0716802	D014581 ||| D000505	Urticaria ||| Alopecia
	CHEMBL1201201	D000075224	METHAMPHETAMINE	Cardiac Conduction System Disease	0	0.00468745	D014581	Urticaria
	CHEMBL1201201	D003731	METHAMPHETAMINE	Dental Caries	0	0.0379261	D014581 ||| D000505	Urticaria ||| Alopecia
	CHEMBL1201201	D005242	METHAMPHETAMINE	Fecal Incontinence	0	0.0423059	D014581	Urticaria
	CHEMBL1201201	D016055	METHAMPHETAMINE	Urinary Retention	0	0.0307067	D014581	Urticaria
	CHEMBL1201201	D011141	METHAMPHETAMINE	Polyuria	0	0.0709561	D014581	Urticaria
	CHEMBL1201201	D007762	METHAMPHETAMINE	Labyrinthitis	0	0.0469514	D014581	Urticaria
	CHEMBL1201201	D012878	METHAMPHETAMINE	Skin Neoplasms	0	0.0198265	D014581	Urticaria
	CHEMBL1201201	D009260	METHAMPHETAMINE	Nail Diseases	0	0.0524744	D014581	Urticaria
	CHEMBL1201201	D016491	METHAMPHETAMINE	Peripheral Vascular Diseases	0	0.0897603	D014581	Urticaria
	CHEMBL1201201	D011111	METHAMPHETAMINE	Polymyalgia Rheumatica	0	0.0881596	D014581	Urticaria
	CHEMBL1201201	D013118	METHAMPHETAMINE	Spinal Cord Diseases	0	0.0569087	D014581 ||| D000505	Urticaria ||| Alopecia
	CHEMBL1201201	D014581	METHAMPHETAMINE	Urticaria	1	0.0322197	D000505	Alopecia
	CHEMBL1201201	D014648	METHAMPHETAMINE	Varicose Veins	0	0.0366381	D014581 ||| D000505	Urticaria ||| Alopecia
	CHEMBL1201201	D010031	METHAMPHETAMINE	Otitis	0	0.0384356	D014581 ||| D000505	Urticaria ||| Alopecia
	CHEMBL1201201	D019966	METHAMPHETAMINE	Substance-Related Disorders	0	0.05704	D014581	Urticaria
	CHEMBL1201201	D015155	METHAMPHETAMINE	Esophageal Spasm, Diffuse	0	0.0797321	D014581 ||| D000505	Urticaria ||| Alopecia
	CHEMBL641	D001289	ATOMOXETINE	Attention Deficit Disorder with Hyperactivity	0	0.184087	D003248 ||| D003863 ||| D007319 ||| D012893 ||| D000505 ||| D006973	Constipation ||| Depression ||| Sleep Initiation and Maintenance Disorders ||| Sleep Wake Disorders ||| Alopecia ||| Hypertension
	CHEMBL641	D001008	ATOMOXETINE	Anxiety Disorders	0	0.192581	D013575 ||| D003248 ||| D003863 ||| D004415 ||| D007319 ||| D012893 ||| D000505 ||| D006973	Syncope ||| Constipation ||| Depression ||| Dyspepsia ||| Sleep Initiation and Maintenance Disorders ||| Sleep Wake Disorders ||| Alopecia ||| Hypertension
	CHEMBL641	D013313	ATOMOXETINE	Stress Disorders, Post-Traumatic	0	0.0504145	D003248 ||| D003863 ||| D007319 ||| D012893 ||| D000505 ||| D006973	Constipation ||| Depression ||| Sleep Initiation and Maintenance Disorders ||| Sleep Wake Disorders ||| Alopecia ||| Hypertension
	CHEMBL641	D000856	ATOMOXETINE	Anorexia Nervosa	0	0.0603539	D003248 ||| D003863 ||| D007319 ||| D012893 ||| D000505 ||| D006973	Constipation ||| Depression ||| Sleep Initiation and Maintenance Disorders ||| Sleep Wake Disorders ||| Alopecia ||| Hypertension
	CHEMBL641	D015228	ATOMOXETINE	Hypertriglyceridemia	0	0.095158	D003248 ||| D003863 ||| D007319 ||| D012893 ||| D000505 ||| D006973	Constipation ||| Depression ||| Sleep Initiation and Maintenance Disorders ||| Sleep Wake Disorders ||| Alopecia ||| Hypertension
	CHEMBL641	D003324	ATOMOXETINE	Coronary Artery Disease	0	0.230073	D013575 ||| D003248 ||| D003863 ||| D004415 ||| D007319 ||| D012893 ||| D000505 ||| D006973	Syncope ||| Constipation ||| Depression ||| Dyspepsia ||| Sleep Initiation and Maintenance Disorders ||| Sleep Wake Disorders ||| Alopecia ||| Hypertension
	CHEMBL641	D009765	ATOMOXETINE	Obesity	0	0.116023	D013575 ||| D003248 ||| D003863 ||| D004415 ||| D007319 ||| D012893 ||| D000505 ||| D006973	Syncope ||| Constipation ||| Depression ||| Dyspepsia ||| Sleep Initiation and Maintenance Disorders ||| Sleep Wake Disorders ||| Alopecia ||| Hypertension
	CHEMBL641	D020177	ATOMOXETINE	Idiopathic Hypersomnia	0	0.0436785	D003863 ||| D007319 ||| D000505 ||| D006973	Depression ||| Sleep Initiation and Maintenance Disorders ||| Alopecia ||| Hypertension
	CHEMBL641	D010300	ATOMOXETINE	Parkinson Disease	0	0.0493522	D013575 ||| D003248 ||| D003863 ||| D004415 ||| D007319 ||| D012893 ||| D000505 ||| D006973	Syncope ||| Constipation ||| Depression ||| Dyspepsia ||| Sleep Initiation and Maintenance Disorders ||| Sleep Wake Disorders ||| Alopecia ||| Hypertension
	CHEMBL641	D013771	ATOMOXETINE	Tetralogy of Fallot	0	0.0178039	D003248 ||| D003863 ||| D007319 ||| D012893 ||| D000505 ||| D006973	Constipation ||| Depression ||| Sleep Initiation and Maintenance Disorders ||| Sleep Wake Disorders ||| Alopecia ||| Hypertension
	CHEMBL641	D001172	ATOMOXETINE	Arthritis, Rheumatoid	0	0.0731282	D013575 ||| D003248 ||| D003863 ||| D004415 ||| D007319 ||| D012893 ||| D000505 ||| D006973	Syncope ||| Constipation ||| Depression ||| Dyspepsia ||| Sleep Initiation and Maintenance Disorders ||| Sleep Wake Disorders ||| Alopecia ||| Hypertension
	CHEMBL641	D003424	ATOMOXETINE	Crohn Disease	0	0.0354966	D003248 ||| D003863 ||| D007319 ||| D012893 ||| D000505 ||| D006973	Constipation ||| Depression ||| Sleep Initiation and Maintenance Disorders ||| Sleep Wake Disorders ||| Alopecia ||| Hypertension
	CHEMBL641	D003093	ATOMOXETINE	Colitis, Ulcerative	0	0.0253295	D003248 ||| D003863 ||| D007319 ||| D012893 ||| D000505 ||| D006973	Constipation ||| Depression ||| Sleep Initiation and Maintenance Disorders ||| Sleep Wake Disorders ||| Alopecia ||| Hypertension
	CHEMBL641	D015212	ATOMOXETINE	Inflammatory Bowel Diseases	0	0.0483241	D013575 ||| D003248 ||| D003863 ||| D004415 ||| D007319 ||| D012893 ||| D000505 ||| D006973	Syncope ||| Constipation ||| Depression ||| Dyspepsia ||| Sleep Initiation and Maintenance Disorders ||| Sleep Wake Disorders ||| Alopecia ||| Hypertension
	CHEMBL641	D002761	ATOMOXETINE	Cholangitis	0	0.0680267	D003248 ||| D003863 ||| D007319 ||| D012893 ||| D000505 ||| D006973	Constipation ||| Depression ||| Sleep Initiation and Maintenance Disorders ||| Sleep Wake Disorders ||| Alopecia ||| Hypertension
	CHEMBL641	D017098	ATOMOXETINE	IgA Deficiency	0	0.0165487	D003248 ||| D003863 ||| D007319 ||| D012893 ||| D000505 ||| D006973	Constipation ||| Depression ||| Sleep Initiation and Maintenance Disorders ||| Sleep Wake Disorders ||| Alopecia ||| Hypertension
	CHEMBL641	D008268	ATOMOXETINE	Macular Degeneration	0	0.0870692	D013575 ||| D003248 ||| D003863 ||| D004415 ||| D007319 ||| D012893 ||| D000505 ||| D006973	Syncope ||| Constipation ||| Depression ||| Dyspepsia ||| Sleep Initiation and Maintenance Disorders ||| Sleep Wake Disorders ||| Alopecia ||| Hypertension
	CHEMBL641	D034381	ATOMOXETINE	Hearing Loss	0	0.0546382	D003248 ||| D003863 ||| D007319 ||| D012893 ||| D000505 ||| D006973	Constipation ||| Depression ||| Sleep Initiation and Maintenance Disorders ||| Sleep Wake Disorders ||| Alopecia ||| Hypertension
	CHEMBL641	D014012	ATOMOXETINE	Tinnitus	0	0.0894129	D003863 ||| D007319 ||| D000505 ||| D006973	Depression ||| Sleep Initiation and Maintenance Disorders ||| Alopecia ||| Hypertension
	CHEMBL641	D000505	ATOMOXETINE	Alopecia	1	0.0429733	D003248 ||| D003863 ||| D007319 ||| D012893 ||| D006973	Constipation ||| Depression ||| Sleep Initiation and Maintenance Disorders ||| Sleep Wake Disorders ||| Hypertension
	CHEMBL641	D019226	ATOMOXETINE	Oral Ulcer	0	0.0433447	D003248 ||| D003863 ||| D007319 ||| D012893 ||| D000505 ||| D006973	Constipation ||| Depression ||| Sleep Initiation and Maintenance Disorders ||| Sleep Wake Disorders ||| Alopecia ||| Hypertension
	CHEMBL641	D000787	ATOMOXETINE	Angina Pectoris	0	0.0904011	D013575 ||| D003248 ||| D003863 ||| D004415 ||| D007319 ||| D012893 ||| D000505 ||| D006973	Syncope ||| Constipation ||| Depression ||| Dyspepsia ||| Sleep Initiation and Maintenance Disorders ||| Sleep Wake Disorders ||| Alopecia ||| Hypertension
	CHEMBL641	D065631	ATOMOXETINE	Rhinitis, Allergic	0	0.0547177	D013575 ||| D003248 ||| D003863 ||| D004415 ||| D007319 ||| D012893 ||| D000505 ||| D006973	Syncope ||| Constipation ||| Depression ||| Dyspepsia ||| Sleep Initiation and Maintenance Disorders ||| Sleep Wake Disorders ||| Alopecia ||| Hypertension
	CHEMBL641	D001249	ATOMOXETINE	Asthma	0	0.0610767	D013575 ||| D003248 ||| D003863 ||| D004415 ||| D007319 ||| D012893 ||| D000505 ||| D006973	Syncope ||| Constipation ||| Depression ||| Dyspepsia ||| Sleep Initiation and Maintenance Disorders ||| Sleep Wake Disorders ||| Alopecia ||| Hypertension
	CHEMBL641	D005764	ATOMOXETINE	Gastroesophageal Reflux	0	0.0305893	D013575 ||| D003248 ||| D003863 ||| D004415 ||| D007319 ||| D012893 ||| D000505 ||| D006973	Syncope ||| Constipation ||| Depression ||| Dyspepsia ||| Sleep Initiation and Maintenance Disorders ||| Sleep Wake Disorders ||| Alopecia ||| Hypertension
	CHEMBL641	D007037	ATOMOXETINE	Hypothyroidism	0	0.0478932	D003248 ||| D003863 ||| D007319 ||| D012893 ||| D000505 ||| D006973	Constipation ||| Depression ||| Sleep Initiation and Maintenance Disorders ||| Sleep Wake Disorders ||| Alopecia ||| Hypertension
	CHEMBL641	D008881	ATOMOXETINE	Migraine Disorders	0	0.0570283	D013575 ||| D003248 ||| D003863 ||| D004415 ||| D007319 ||| D012893 ||| D000505 ||| D006973	Syncope ||| Constipation ||| Depression ||| Dyspepsia ||| Sleep Initiation and Maintenance Disorders ||| Sleep Wake Disorders ||| Alopecia ||| Hypertension
	CHEMBL641	D004485	ATOMOXETINE	Eczema	0	0.0776985	D013575 ||| D003248 ||| D003863 ||| D004415 ||| D007319 ||| D012893 ||| D000505 ||| D006973	Syncope ||| Constipation ||| Depression ||| Dyspepsia ||| Sleep Initiation and Maintenance Disorders ||| Sleep Wake Disorders ||| Alopecia ||| Hypertension
	CHEMBL641	D006937	ATOMOXETINE	Hypercholesterolemia	0	0.0869526	D013575 ||| D003248 ||| D003863 ||| D004415 ||| D007319 ||| D012893 ||| D000505 ||| D006973	Syncope ||| Constipation ||| Depression ||| Dyspepsia ||| Sleep Initiation and Maintenance Disorders ||| Sleep Wake Disorders ||| Alopecia ||| Hypertension
	CHEMBL641	D012626	ATOMOXETINE	Sebaceous Gland Neoplasms	0	0.063869	D003248 ||| D003863 ||| D007319 ||| D012893 ||| D000505 ||| D006973	Constipation ||| Depression ||| Sleep Initiation and Maintenance Disorders ||| Sleep Wake Disorders ||| Alopecia ||| Hypertension
	CHEMBL641	D001943	ATOMOXETINE	Breast Neoplasms	0	0.0843871	D013575 ||| D003248 ||| D003863 ||| D004415 ||| D007319 ||| D012893 ||| D000505 ||| D006973	Syncope ||| Constipation ||| Depression ||| Dyspepsia ||| Sleep Initiation and Maintenance Disorders ||| Sleep Wake Disorders ||| Alopecia ||| Hypertension
	CHEMBL641	D002280	ATOMOXETINE	Carcinoma, Basal Cell	0	0.0211768	D013575 ||| D003248 ||| D003863 ||| D004415 ||| D007319 ||| D012893 ||| D000505 ||| D006973	Syncope ||| Constipation ||| Depression ||| Dyspepsia ||| Sleep Initiation and Maintenance Disorders ||| Sleep Wake Disorders ||| Alopecia ||| Hypertension
	CHEMBL641	D000230	ATOMOXETINE	Adenocarcinoma	0	0.0838792	D003248 ||| D003863 ||| D007319 ||| D012893 ||| D000505 ||| D006973	Constipation ||| Depression ||| Sleep Initiation and Maintenance Disorders ||| Sleep Wake Disorders ||| Alopecia ||| Hypertension
	CHEMBL641	D002386	ATOMOXETINE	Cataract	0	0.0282996	D013575 ||| D003248 ||| D003863 ||| D004415 ||| D007319 ||| D012893 ||| D000505 ||| D006973	Syncope ||| Constipation ||| Depression ||| Dyspepsia ||| Sleep Initiation and Maintenance Disorders ||| Sleep Wake Disorders ||| Alopecia ||| Hypertension
	CHEMBL641	D006552	ATOMOXETINE	Hernia, Inguinal	0	0.0471994	D013575 ||| D003248 ||| D003863 ||| D004415 ||| D007319 ||| D012893 ||| D000505 ||| D006973	Syncope ||| Constipation ||| Depression ||| Dyspepsia ||| Sleep Initiation and Maintenance Disorders ||| Sleep Wake Disorders ||| Alopecia ||| Hypertension
	CHEMBL641	D012005	ATOMOXETINE	Rectal Prolapse	0	0.112904	D003248 ||| D003863 ||| D007319 ||| D012893 ||| D000505 ||| D006973	Constipation ||| Depression ||| Sleep Initiation and Maintenance Disorders ||| Sleep Wake Disorders ||| Alopecia ||| Hypertension
	CHEMBL641	D014029	ATOMOXETINE	Tobacco Use Disorder	0	0.0387032	D003248 ||| D003863 ||| D007319 ||| D012893 ||| D000505 ||| D006973	Constipation ||| Depression ||| Sleep Initiation and Maintenance Disorders ||| Sleep Wake Disorders ||| Alopecia ||| Hypertension
	CHEMBL641	D009203	ATOMOXETINE	Myocardial Infarction	0	0.205562	D013575 ||| D003248 ||| D003863 ||| D004415 ||| D007319 ||| D012893 ||| D000505 ||| D006973	Syncope ||| Constipation ||| Depression ||| Dyspepsia ||| Sleep Initiation and Maintenance Disorders ||| Sleep Wake Disorders ||| Alopecia ||| Hypertension
	CHEMBL641	D005756	ATOMOXETINE	Gastritis	0	0.0663769	D013575 ||| D003248 ||| D003863 ||| D004415 ||| D007319 ||| D012893 ||| D000505 ||| D006973	Syncope ||| Constipation ||| Depression ||| Dyspepsia ||| Sleep Initiation and Maintenance Disorders ||| Sleep Wake Disorders ||| Alopecia ||| Hypertension
	CHEMBL641	D006548	ATOMOXETINE	Hernia, Diaphragmatic	0	0.0337495	D013575 ||| D003248 ||| D003863 ||| D004415 ||| D007319 ||| D012893 ||| D000505 ||| D006973	Syncope ||| Constipation ||| Depression ||| Dyspepsia ||| Sleep Initiation and Maintenance Disorders ||| Sleep Wake Disorders ||| Alopecia ||| Hypertension
	CHEMBL641	D000076385	ATOMOXETINE	Diverticular Diseases	0	0.0405263	D003248 ||| D003863 ||| D007319 ||| D012893 ||| D000505 ||| D006973	Constipation ||| Depression ||| Sleep Initiation and Maintenance Disorders ||| Sleep Wake Disorders ||| Alopecia ||| Hypertension
	CHEMBL641	D007319	ATOMOXETINE	Sleep Initiation and Maintenance Disorders	1	0.160401	D013575 ||| D003248 ||| D003863 ||| D004415 ||| D012893 ||| D000505 ||| D006973	Syncope ||| Constipation ||| Depression ||| Dyspepsia ||| Sleep Wake Disorders ||| Alopecia ||| Hypertension
	CHEMBL641	D009290	ATOMOXETINE	Narcolepsy	0	0.0323746	D013575 ||| D003248 ||| D003863 ||| D004415 ||| D007319 ||| D012893 ||| D000505 ||| D006973	Syncope ||| Constipation ||| Depression ||| Dyspepsia ||| Sleep Initiation and Maintenance Disorders ||| Sleep Wake Disorders ||| Alopecia ||| Hypertension
	CHEMBL641	D003922	ATOMOXETINE	Diabetes Mellitus, Type 1	0	0.101715	D003248 ||| D003863 ||| D007319 ||| D012893 ||| D000505 ||| D006973	Constipation ||| Depression ||| Sleep Initiation and Maintenance Disorders ||| Sleep Wake Disorders ||| Alopecia ||| Hypertension
	CHEMBL641	D002446	ATOMOXETINE	Celiac Disease	0	0.0145226	D003248 ||| D003863 ||| D007319 ||| D012893 ||| D000505 ||| D006973	Constipation ||| Depression ||| Sleep Initiation and Maintenance Disorders ||| Sleep Wake Disorders ||| Alopecia ||| Hypertension
	CHEMBL641	D008105	ATOMOXETINE	Liver Cirrhosis, Biliary	0	0.122947	D003248 ||| D003863 ||| D007319 ||| D012893 ||| D000505 ||| D006973	Constipation ||| Depression ||| Sleep Initiation and Maintenance Disorders ||| Sleep Wake Disorders ||| Alopecia ||| Hypertension
	CHEMBL641	D014820	ATOMOXETINE	Vitiligo	0	0.0268817	D003248 ||| D003863 ||| D007319 ||| D012893 ||| D000505 ||| D006973	Constipation ||| Depression ||| Sleep Initiation and Maintenance Disorders ||| Sleep Wake Disorders ||| Alopecia ||| Hypertension
	CHEMBL641	D009798	ATOMOXETINE	Ocular Hypertension	0	0.0805447	D003248 ||| D003863 ||| D007319 ||| D012893 ||| D000505 ||| D006973	Constipation ||| Depression ||| Sleep Initiation and Maintenance Disorders ||| Sleep Wake Disorders ||| Alopecia ||| Hypertension
	CHEMBL641	D009447	ATOMOXETINE	Neuroblastoma	0	0.0622736	D003248 ||| D003863 ||| D007319 ||| D012893 ||| D000505 ||| D006973	Constipation ||| Depression ||| Sleep Initiation and Maintenance Disorders ||| Sleep Wake Disorders ||| Alopecia ||| Hypertension
	CHEMBL641	D012559	ATOMOXETINE	Schizophrenia	0	0.114522	D013575 ||| D003248 ||| D003863 ||| D004415 ||| D007319 ||| D012893 ||| D000505 ||| D006973	Syncope ||| Constipation ||| Depression ||| Dyspepsia ||| Sleep Initiation and Maintenance Disorders ||| Sleep Wake Disorders ||| Alopecia ||| Hypertension
	CHEMBL641	D000690	ATOMOXETINE	Amyotrophic Lateral Sclerosis	0	0.0354446	D003248 ||| D003863 ||| D007319 ||| D012893 ||| D000505 ||| D006973	Constipation ||| Depression ||| Sleep Initiation and Maintenance Disorders ||| Sleep Wake Disorders ||| Alopecia ||| Hypertension
	CHEMBL641	D008180	ATOMOXETINE	Lupus Erythematosus, Systemic	0	0.0229245	D013575 ||| D003248 ||| D003863 ||| D004415 ||| D007319 ||| D012893 ||| D000505 ||| D006973	Syncope ||| Constipation ||| Depression ||| Dyspepsia ||| Sleep Initiation and Maintenance Disorders ||| Sleep Wake Disorders ||| Alopecia ||| Hypertension
	CHEMBL641	D000437	ATOMOXETINE	Alcoholism	0	0.201257	D003248 ||| D003863 ||| D007319 ||| D012893 ||| D000505 ||| D006973	Constipation ||| Depression ||| Sleep Initiation and Maintenance Disorders ||| Sleep Wake Disorders ||| Alopecia ||| Hypertension
	CHEMBL641	D000067877	ATOMOXETINE	Autism Spectrum Disorder	0	0.0752365	D003248 ||| D003863 ||| D007319 ||| D012893 ||| D000505 ||| D006973	Constipation ||| Depression ||| Sleep Initiation and Maintenance Disorders ||| Sleep Wake Disorders ||| Alopecia ||| Hypertension
	CHEMBL641	D001714	ATOMOXETINE	Bipolar Disorder	0	0.112915	D013575 ||| D003248 ||| D003863 ||| D004415 ||| D007319 ||| D012893 ||| D000505 ||| D006973	Syncope ||| Constipation ||| Depression ||| Dyspepsia ||| Sleep Initiation and Maintenance Disorders ||| Sleep Wake Disorders ||| Alopecia ||| Hypertension
	CHEMBL641	D009771	ATOMOXETINE	Obsessive-Compulsive Disorder	0	0.054762	D003248 ||| D003863 ||| D007319 ||| D012893 ||| D000505 ||| D006973	Constipation ||| Depression ||| Sleep Initiation and Maintenance Disorders ||| Sleep Wake Disorders ||| Alopecia ||| Hypertension
	CHEMBL641	D003924	ATOMOXETINE	Diabetes Mellitus, Type 2	0	0.099892	D003248 ||| D003863 ||| D007319 ||| D012893 ||| D000505 ||| D006973	Constipation ||| Depression ||| Sleep Initiation and Maintenance Disorders ||| Sleep Wake Disorders ||| Alopecia ||| Hypertension
	CHEMBL641	D000544	ATOMOXETINE	Alzheimer Disease	0	0.0720033	D003248 ||| D003863 ||| D007319 ||| D012893 ||| D000505 ||| D006973	Constipation ||| Depression ||| Sleep Initiation and Maintenance Disorders ||| Sleep Wake Disorders ||| Alopecia ||| Hypertension
	CHEMBL641	D004827	ATOMOXETINE	Epilepsy	0	0.0182098	D013575 ||| D003248 ||| D003863 ||| D004415 ||| D007319 ||| D012893 ||| D000505 ||| D006973	Syncope ||| Constipation ||| Depression ||| Dyspepsia ||| Sleep Initiation and Maintenance Disorders ||| Sleep Wake Disorders ||| Alopecia ||| Hypertension
	CHEMBL641	D005901	ATOMOXETINE	Glaucoma	0	0.0637324	D013575 ||| D003248 ||| D003863 ||| D004415 ||| D007319 ||| D012893 ||| D000505 ||| D006973	Syncope ||| Constipation ||| Depression ||| Dyspepsia ||| Sleep Initiation and Maintenance Disorders ||| Sleep Wake Disorders ||| Alopecia ||| Hypertension
	CHEMBL641	D051436	ATOMOXETINE	Renal Insufficiency, Chronic	0	0.105437	D003248 ||| D003863 ||| D007319 ||| D012893 ||| D000505 ||| D006973	Constipation ||| Depression ||| Sleep Initiation and Maintenance Disorders ||| Sleep Wake Disorders ||| Alopecia ||| Hypertension
	CHEMBL641	D013167	ATOMOXETINE	Spondylitis, Ankylosing	0	0.0590927	D003248 ||| D003863 ||| D007319 ||| D012893 ||| D000505 ||| D006973	Constipation ||| Depression ||| Sleep Initiation and Maintenance Disorders ||| Sleep Wake Disorders ||| Alopecia ||| Hypertension
	CHEMBL641	D003863	ATOMOXETINE	Depression	1	0.156916	D013575 ||| D003248 ||| D004415 ||| D007319 ||| D012893 ||| D000505 ||| D006973	Syncope ||| Constipation ||| Dyspepsia ||| Sleep Initiation and Maintenance Disorders ||| Sleep Wake Disorders ||| Alopecia ||| Hypertension
	CHEMBL641	D010003	ATOMOXETINE	Osteoarthritis	0	0.112002	D013575 ||| D003248 ||| D003863 ||| D004415 ||| D007319 ||| D012893 ||| D000505 ||| D006973	Syncope ||| Constipation ||| Depression ||| Dyspepsia ||| Sleep Initiation and Maintenance Disorders ||| Sleep Wake Disorders ||| Alopecia ||| Hypertension
	CHEMBL641	D000419	ATOMOXETINE	Albuminuria	0	0.081042	D003248 ||| D003863 ||| D007319 ||| D012893 ||| D000505 ||| D006973	Constipation ||| Depression ||| Sleep Initiation and Maintenance Disorders ||| Sleep Wake Disorders ||| Alopecia ||| Hypertension
	CHEMBL641	D001281	ATOMOXETINE	Atrial Fibrillation	0	0.209759	D013575 ||| D003248 ||| D003863 ||| D004415 ||| D007319 ||| D012893 ||| D000505 ||| D006973	Syncope ||| Constipation ||| Depression ||| Dyspepsia ||| Sleep Initiation and Maintenance Disorders ||| Sleep Wake Disorders ||| Alopecia ||| Hypertension
	CHEMBL641	D006973	ATOMOXETINE	Hypertension	1	0.12149	D013575 ||| D003248 ||| D003863 ||| D004415 ||| D007319 ||| D012893 ||| D000505	Syncope ||| Constipation ||| Depression ||| Dyspepsia ||| Sleep Initiation and Maintenance Disorders ||| Sleep Wake Disorders ||| Alopecia
	CHEMBL641	D006327	ATOMOXETINE	Heart Block	0	0.0420458	D013575 ||| D003248 ||| D003863 ||| D004415 ||| D007319 ||| D012893 ||| D000505 ||| D006973	Syncope ||| Constipation ||| Depression ||| Dyspepsia ||| Sleep Initiation and Maintenance Disorders ||| Sleep Wake Disorders ||| Alopecia ||| Hypertension
	CHEMBL641	D055623	ATOMOXETINE	Keratosis, Actinic	0	0.130709	D013575 ||| D003248 ||| D003863 ||| D004415 ||| D007319 ||| D012893 ||| D000505 ||| D006973	Syncope ||| Constipation ||| Depression ||| Dyspepsia ||| Sleep Initiation and Maintenance Disorders ||| Sleep Wake Disorders ||| Alopecia ||| Hypertension
	CHEMBL641	D001991	ATOMOXETINE	Bronchitis	0	0.0399229	D013575 ||| D003248 ||| D003863 ||| D004415 ||| D007319 ||| D012893 ||| D000505 ||| D006973	Syncope ||| Constipation ||| Depression ||| Dyspepsia ||| Sleep Initiation and Maintenance Disorders ||| Sleep Wake Disorders ||| Alopecia ||| Hypertension
	CHEMBL641	D008175	ATOMOXETINE	Lung Neoplasms	0	0.0544228	D013575 ||| D003248 ||| D003863 ||| D004415 ||| D007319 ||| D012893 ||| D000505 ||| D006973	Syncope ||| Constipation ||| Depression ||| Dyspepsia ||| Sleep Initiation and Maintenance Disorders ||| Sleep Wake Disorders ||| Alopecia ||| Hypertension
	CHEMBL641	D008545	ATOMOXETINE	Melanoma	0	0.0277191	D013575 ||| D003248 ||| D003863 ||| D004415 ||| D007319 ||| D012893 ||| D000505 ||| D006973	Syncope ||| Constipation ||| Depression ||| Dyspepsia ||| Sleep Initiation and Maintenance Disorders ||| Sleep Wake Disorders ||| Alopecia ||| Hypertension
	CHEMBL641	D008228	ATOMOXETINE	Lymphoma, Non-Hodgkin	0	0.0920651	D013575 ||| D003248 ||| D003863 ||| D004415 ||| D007319 ||| D012893 ||| D000505 ||| D006973	Syncope ||| Constipation ||| Depression ||| Dyspepsia ||| Sleep Initiation and Maintenance Disorders ||| Sleep Wake Disorders ||| Alopecia ||| Hypertension
	CHEMBL641	D002294	ATOMOXETINE	Carcinoma, Squamous Cell	0	0.0390055	D013575 ||| D003248 ||| D003863 ||| D004415 ||| D007319 ||| D012893 ||| D000505 ||| D006973	Syncope ||| Constipation ||| Depression ||| Dyspepsia ||| Sleep Initiation and Maintenance Disorders ||| Sleep Wake Disorders ||| Alopecia ||| Hypertension
	CHEMBL641	D002349	ATOMOXETINE	Carpal Tunnel Syndrome	0	0.0589087	D013575 ||| D003248 ||| D003863 ||| D004415 ||| D007319 ||| D012893 ||| D000505 ||| D006973	Syncope ||| Constipation ||| Depression ||| Dyspepsia ||| Sleep Initiation and Maintenance Disorders ||| Sleep Wake Disorders ||| Alopecia ||| Hypertension
	CHEMBL641	D016883	ATOMOXETINE	Diabetic Ketoacidosis	0	0.110039	D013575 ||| D003248 ||| D003863 ||| D004415 ||| D007319 ||| D012893 ||| D000505 ||| D006973	Syncope ||| Constipation ||| Depression ||| Dyspepsia ||| Sleep Initiation and Maintenance Disorders ||| Sleep Wake Disorders ||| Alopecia ||| Hypertension
	CHEMBL641	D001749	ATOMOXETINE	Urinary Bladder Neoplasms	0	0.0355225	D013575 ||| D003248 ||| D003863 ||| D004415 ||| D007319 ||| D012893 ||| D000505 ||| D006973	Syncope ||| Constipation ||| Depression ||| Dyspepsia ||| Sleep Initiation and Maintenance Disorders ||| Sleep Wake Disorders ||| Alopecia ||| Hypertension
	CHEMBL641	D007889	ATOMOXETINE	Leiomyoma	0	0.0571273	D013575 ||| D003248 ||| D003863 ||| D004415 ||| D007319 ||| D012893 ||| D000505 ||| D006973	Syncope ||| Constipation ||| Depression ||| Dyspepsia ||| Sleep Initiation and Maintenance Disorders ||| Sleep Wake Disorders ||| Alopecia ||| Hypertension
	CHEMBL641	D018798	ATOMOXETINE	Anemia, Iron-Deficiency	0	0.0668614	D013575 ||| D003248 ||| D003863 ||| D004415 ||| D007319 ||| D012893 ||| D000505 ||| D006973	Syncope ||| Constipation ||| Depression ||| Dyspepsia ||| Sleep Initiation and Maintenance Disorders ||| Sleep Wake Disorders ||| Alopecia ||| Hypertension
	CHEMBL641	D000380	ATOMOXETINE	Agranulocytosis	0	0.0826624	D013575 ||| D003248 ||| D003863 ||| D004415 ||| D007319 ||| D012893 ||| D006973	Syncope ||| Constipation ||| Depression ||| Dyspepsia ||| Sleep Initiation and Maintenance Disorders ||| Sleep Wake Disorders ||| Hypertension
	CHEMBL641	D012893	ATOMOXETINE	Sleep Wake Disorders	1	0.302831	D013575 ||| D003248 ||| D003863 ||| D004415 ||| D007319 ||| D000505 ||| D006973	Syncope ||| Constipation ||| Depression ||| Dyspepsia ||| Sleep Initiation and Maintenance Disorders ||| Alopecia ||| Hypertension
	CHEMBL641	D006429	ATOMOXETINE	Hemiplegia	0	0.10051	D013575 ||| D003248 ||| D003863 ||| D004415 ||| D007319 ||| D012893 ||| D006973	Syncope ||| Constipation ||| Depression ||| Dyspepsia ||| Sleep Initiation and Maintenance Disorders ||| Sleep Wake Disorders ||| Hypertension
	CHEMBL641	D011655	ATOMOXETINE	Pulmonary Embolism	0	0.0609022	D013575 ||| D003248 ||| D003863 ||| D004415 ||| D007319 ||| D012893 ||| D000505 ||| D006973	Syncope ||| Constipation ||| Depression ||| Dyspepsia ||| Sleep Initiation and Maintenance Disorders ||| Sleep Wake Disorders ||| Alopecia ||| Hypertension
	CHEMBL641	D009202	ATOMOXETINE	Cardiomyopathies	0	0.068659	D013575 ||| D003248 ||| D003863 ||| D004415 ||| D007319 ||| D012893 ||| D000505 ||| D006973	Syncope ||| Constipation ||| Depression ||| Dyspepsia ||| Sleep Initiation and Maintenance Disorders ||| Sleep Wake Disorders ||| Alopecia ||| Hypertension
	CHEMBL641	D013345	ATOMOXETINE	Subarachnoid Hemorrhage	0	0.0170271	D013575 ||| D003248 ||| D003863 ||| D004415 ||| D007319 ||| D012893 ||| D000505 ||| D006973	Syncope ||| Constipation ||| Depression ||| Dyspepsia ||| Sleep Initiation and Maintenance Disorders ||| Sleep Wake Disorders ||| Alopecia ||| Hypertension
	CHEMBL641	D002543	ATOMOXETINE	Cerebral Hemorrhage	0	0.0446069	D013575 ||| D003248 ||| D003863 ||| D004415 ||| D007319 ||| D012893 ||| D000505 ||| D006973	Syncope ||| Constipation ||| Depression ||| Dyspepsia ||| Sleep Initiation and Maintenance Disorders ||| Sleep Wake Disorders ||| Alopecia ||| Hypertension
	CHEMBL641	D002544	ATOMOXETINE	Cerebral Infarction	0	0.181637	D013575 ||| D003248 ||| D003863 ||| D004415 ||| D007319 ||| D012893 ||| D006973	Syncope ||| Constipation ||| Depression ||| Dyspepsia ||| Sleep Initiation and Maintenance Disorders ||| Sleep Wake Disorders ||| Hypertension
	CHEMBL641	D050197	ATOMOXETINE	Arteriosclerosis	0	0.0791219	D013575 ||| D003248 ||| D003863 ||| D004415 ||| D007319 ||| D012893 ||| D000505 ||| D006973	Syncope ||| Constipation ||| Depression ||| Dyspepsia ||| Sleep Initiation and Maintenance Disorders ||| Sleep Wake Disorders ||| Alopecia ||| Hypertension
	CHEMBL641	D010689	ATOMOXETINE	Phlebitis	0	0.00934146	D013575 ||| D003248 ||| D003863 ||| D004415 ||| D007319 ||| D012893 ||| D006973	Syncope ||| Constipation ||| Depression ||| Dyspepsia ||| Sleep Initiation and Maintenance Disorders ||| Sleep Wake Disorders ||| Hypertension
	CHEMBL641	D006484	ATOMOXETINE	Hemorrhoids	0	0.029956	D013575 ||| D003248 ||| D003863 ||| D004415 ||| D007319 ||| D012893 ||| D000505 ||| D006973	Syncope ||| Constipation ||| Depression ||| Dyspepsia ||| Sleep Initiation and Maintenance Disorders ||| Sleep Wake Disorders ||| Alopecia ||| Hypertension
	CHEMBL641	D007022	ATOMOXETINE	Hypotension	0	0.121205	D013575 ||| D003248 ||| D003863 ||| D004415 ||| D007319 ||| D012893 ||| D006973	Syncope ||| Constipation ||| Depression ||| Dyspepsia ||| Sleep Initiation and Maintenance Disorders ||| Sleep Wake Disorders ||| Hypertension
	CHEMBL641	D012852	ATOMOXETINE	Sinusitis	0	0.0821438	D013575 ||| D003248 ||| D003863 ||| D004415 ||| D007319 ||| D012893 ||| D000505 ||| D006973	Syncope ||| Constipation ||| Depression ||| Dyspepsia ||| Sleep Initiation and Maintenance Disorders ||| Sleep Wake Disorders ||| Alopecia ||| Hypertension
	CHEMBL641	D010996	ATOMOXETINE	Pleural Effusion	0	0.0322969	D013575 ||| D003248 ||| D003863 ||| D004415 ||| D007319 ||| D012893 ||| D006973	Syncope ||| Constipation ||| Depression ||| Dyspepsia ||| Sleep Initiation and Maintenance Disorders ||| Sleep Wake Disorders ||| Hypertension
	CHEMBL641	D011030	ATOMOXETINE	Pneumothorax	0	0.0449338	D013575 ||| D003248 ||| D003863 ||| D004415 ||| D007319 ||| D012893 ||| D000505 ||| D006973	Syncope ||| Constipation ||| Depression ||| Dyspepsia ||| Sleep Initiation and Maintenance Disorders ||| Sleep Wake Disorders ||| Alopecia ||| Hypertension
	CHEMBL641	D014060	ATOMOXETINE	Tongue Diseases	0	0.102337	D013575 ||| D003248 ||| D003863 ||| D004415 ||| D007319 ||| D012893 ||| D006973	Syncope ||| Constipation ||| Depression ||| Dyspepsia ||| Sleep Initiation and Maintenance Disorders ||| Sleep Wake Disorders ||| Hypertension
	CHEMBL641	D004941	ATOMOXETINE	Esophagitis	0	0.191455	D013575 ||| D003248 ||| D003863 ||| D004415 ||| D007319 ||| D012893 ||| D006973	Syncope ||| Constipation ||| Depression ||| Dyspepsia ||| Sleep Initiation and Maintenance Disorders ||| Sleep Wake Disorders ||| Hypertension
	CHEMBL641	D013276	ATOMOXETINE	Stomach Ulcer	0	0.0547833	D013575 ||| D003248 ||| D003863 ||| D004415 ||| D007319 ||| D012893 ||| D000505 ||| D006973	Syncope ||| Constipation ||| Depression ||| Dyspepsia ||| Sleep Initiation and Maintenance Disorders ||| Sleep Wake Disorders ||| Alopecia ||| Hypertension
	CHEMBL641	D004415	ATOMOXETINE	Dyspepsia	1	0.033112	D013575 ||| D003248 ||| D003863 ||| D007319 ||| D012893 ||| D006973	Syncope ||| Constipation ||| Depression ||| Sleep Initiation and Maintenance Disorders ||| Sleep Wake Disorders ||| Hypertension
	CHEMBL641	D002769	ATOMOXETINE	Cholelithiasis	0	0.0524767	D013575 ||| D003248 ||| D003863 ||| D004415 ||| D007319 ||| D012893 ||| D000505 ||| D006973	Syncope ||| Constipation ||| Depression ||| Dyspepsia ||| Sleep Initiation and Maintenance Disorders ||| Sleep Wake Disorders ||| Alopecia ||| Hypertension
	CHEMBL641	D002764	ATOMOXETINE	Cholecystitis	0	0.0431692	D013575 ||| D003248 ||| D003863 ||| D004415 ||| D007319 ||| D012893 ||| D000505 ||| D006973	Syncope ||| Constipation ||| Depression ||| Dyspepsia ||| Sleep Initiation and Maintenance Disorders ||| Sleep Wake Disorders ||| Alopecia ||| Hypertension
	CHEMBL641	D010195	ATOMOXETINE	Pancreatitis	0	0.0497261	D013575 ||| D003248 ||| D003863 ||| D004415 ||| D007319 ||| D012893 ||| D000505 ||| D006973	Syncope ||| Constipation ||| Depression ||| Dyspepsia ||| Sleep Initiation and Maintenance Disorders ||| Sleep Wake Disorders ||| Alopecia ||| Hypertension
	CHEMBL641	D008286	ATOMOXETINE	Malabsorption Syndromes	0	0.097775	D013575 ||| D003248 ||| D003863 ||| D004415 ||| D007319 ||| D012893 ||| D006973	Syncope ||| Constipation ||| Depression ||| Dyspepsia ||| Sleep Initiation and Maintenance Disorders ||| Sleep Wake Disorders ||| Hypertension
	CHEMBL641	D002481	ATOMOXETINE	Cellulitis	0	0.112891	D013575 ||| D003248 ||| D003863 ||| D004415 ||| D007319 ||| D012893 ||| D006973	Syncope ||| Constipation ||| Depression ||| Dyspepsia ||| Sleep Initiation and Maintenance Disorders ||| Sleep Wake Disorders ||| Hypertension
	CHEMBL641	D011537	ATOMOXETINE	Pruritus	0	0.0218034	D013575 ||| D003248 ||| D003863 ||| D004415 ||| D007319 ||| D012893 ||| D006973	Syncope ||| Constipation ||| Depression ||| Dyspepsia ||| Sleep Initiation and Maintenance Disorders ||| Sleep Wake Disorders ||| Hypertension
	CHEMBL641	D008010	ATOMOXETINE	Lichen Planus	0	0.0293783	D013575 ||| D003248 ||| D003863 ||| D004415 ||| D007319 ||| D012893 ||| D000505 ||| D006973	Syncope ||| Constipation ||| Depression ||| Dyspepsia ||| Sleep Initiation and Maintenance Disorders ||| Sleep Wake Disorders ||| Alopecia ||| Hypertension
	CHEMBL641	D017492	ATOMOXETINE	Keratosis, Seborrheic	0	0.057283	D013575 ||| D003248 ||| D003863 ||| D004415 ||| D007319 ||| D012893 ||| D000505 ||| D006973	Syncope ||| Constipation ||| Depression ||| Dyspepsia ||| Sleep Initiation and Maintenance Disorders ||| Sleep Wake Disorders ||| Alopecia ||| Hypertension
	CHEMBL641	D011704	ATOMOXETINE	Pyelonephritis	0	0.0438957	D013575 ||| D003248 ||| D003863 ||| D004415 ||| D007319 ||| D012893 ||| D006973	Syncope ||| Constipation ||| Depression ||| Dyspepsia ||| Sleep Initiation and Maintenance Disorders ||| Sleep Wake Disorders ||| Hypertension
	CHEMBL641	D058186	ATOMOXETINE	Acute Kidney Injury	0	0.101578	D013575 ||| D003248 ||| D003863 ||| D004415 ||| D007319 ||| D012893 ||| D006973	Syncope ||| Constipation ||| Depression ||| Dyspepsia ||| Sleep Initiation and Maintenance Disorders ||| Sleep Wake Disorders ||| Hypertension
	CHEMBL641	D007676	ATOMOXETINE	Kidney Failure, Chronic	0	0.101118	D013575 ||| D003248 ||| D003863 ||| D004415 ||| D007319 ||| D012893 ||| D000505 ||| D006973	Syncope ||| Constipation ||| Depression ||| Dyspepsia ||| Sleep Initiation and Maintenance Disorders ||| Sleep Wake Disorders ||| Alopecia ||| Hypertension
	CHEMBL641	D003556	ATOMOXETINE	Cystitis	0	0.0330019	D013575 ||| D003248 ||| D003863 ||| D004415 ||| D007319 ||| D012893 ||| D000505 ||| D006973	Syncope ||| Constipation ||| Depression ||| Dyspepsia ||| Sleep Initiation and Maintenance Disorders ||| Sleep Wake Disorders ||| Alopecia ||| Hypertension
	CHEMBL641	D011470	ATOMOXETINE	Prostatic Hyperplasia	0	0.0267356	D013575 ||| D003248 ||| D003863 ||| D004415 ||| D007319 ||| D012893 ||| D000505 ||| D006973	Syncope ||| Constipation ||| Depression ||| Dyspepsia ||| Sleep Initiation and Maintenance Disorders ||| Sleep Wake Disorders ||| Alopecia ||| Hypertension
	CHEMBL641	D011472	ATOMOXETINE	Prostatitis	0	0.0743596	D013575 ||| D003248 ||| D003863 ||| D004415 ||| D007319 ||| D012893 ||| D006973	Syncope ||| Constipation ||| Depression ||| Dyspepsia ||| Sleep Initiation and Maintenance Disorders ||| Sleep Wake Disorders ||| Hypertension
	CHEMBL641	D005348	ATOMOXETINE	Fibrocystic Breast Disease	0	0.0256017	D013575 ||| D003248 ||| D003863 ||| D004415 ||| D007319 ||| D012893 ||| D006973	Syncope ||| Constipation ||| Depression ||| Dyspepsia ||| Sleep Initiation and Maintenance Disorders ||| Sleep Wake Disorders ||| Hypertension
	CHEMBL641	D006177	ATOMOXETINE	Gynecomastia	0	0.0520799	D013575 ||| D003248 ||| D003863 ||| D004415 ||| D007319 ||| D012893 ||| D000505 ||| D006973	Syncope ||| Constipation ||| Depression ||| Dyspepsia ||| Sleep Initiation and Maintenance Disorders ||| Sleep Wake Disorders ||| Alopecia ||| Hypertension
	CHEMBL641	D004715	ATOMOXETINE	Endometriosis	0	0.114019	D013575 ||| D003248 ||| D003863 ||| D004415 ||| D007319 ||| D012893 ||| D000505 ||| D006973	Syncope ||| Constipation ||| Depression ||| Dyspepsia ||| Sleep Initiation and Maintenance Disorders ||| Sleep Wake Disorders ||| Alopecia ||| Hypertension
	CHEMBL641	D003680	ATOMOXETINE	Deglutition Disorders	0	0.0514668	D013575 ||| D003248 ||| D003863 ||| D004415 ||| D007319 ||| D012893 ||| D006973	Syncope ||| Constipation ||| Depression ||| Dyspepsia ||| Sleep Initiation and Maintenance Disorders ||| Sleep Wake Disorders ||| Hypertension
	CHEMBL641	D001201	ATOMOXETINE	Ascites	0	0.0313638	D013575 ||| D003248 ||| D003863 ||| D004415 ||| D007319 ||| D012893 ||| D006973	Syncope ||| Constipation ||| Depression ||| Dyspepsia ||| Sleep Initiation and Maintenance Disorders ||| Sleep Wake Disorders ||| Hypertension
	CHEMBL641	D005076	ATOMOXETINE	Exanthema	0	0.0293665	D013575 ||| D003248 ||| D003863 ||| D004415 ||| D007319 ||| D012893 ||| D006973	Syncope ||| Constipation ||| Depression ||| Dyspepsia ||| Sleep Initiation and Maintenance Disorders ||| Sleep Wake Disorders ||| Hypertension
	CHEMBL641	D014717	ATOMOXETINE	Vertigo	0	0.0826874	D013575 ||| D003248 ||| D003863 ||| D004415 ||| D007319 ||| D012893 ||| D000505 ||| D006973	Syncope ||| Constipation ||| Depression ||| Dyspepsia ||| Sleep Initiation and Maintenance Disorders ||| Sleep Wake Disorders ||| Alopecia ||| Hypertension
	CHEMBL641	D013575	ATOMOXETINE	Syncope	1	0.0390028	D003248 ||| D003863 ||| D004415 ||| D007319 ||| D012893 ||| D006973	Constipation ||| Depression ||| Dyspepsia ||| Sleep Initiation and Maintenance Disorders ||| Sleep Wake Disorders ||| Hypertension
	CHEMBL641	D007766	ATOMOXETINE	Lacrimal Apparatus Diseases	0	0.0441172	D013575 ||| D003248 ||| D003863 ||| D004415 ||| D007319 ||| D012893 ||| D006973	Syncope ||| Constipation ||| Depression ||| Dyspepsia ||| Sleep Initiation and Maintenance Disorders ||| Sleep Wake Disorders ||| Hypertension
	CHEMBL641	D006471	ATOMOXETINE	Gastrointestinal Hemorrhage	0	0.0813099	D013575 ||| D003248 ||| D003863 ||| D004415 ||| D007319 ||| D012893 ||| D006973	Syncope ||| Constipation ||| Depression ||| Dyspepsia ||| Sleep Initiation and Maintenance Disorders ||| Sleep Wake Disorders ||| Hypertension
	CHEMBL641	D010437	ATOMOXETINE	Peptic Ulcer	0	0.0733097	D013575 ||| D003248 ||| D003863 ||| D004415 ||| D007319 ||| D012893 ||| D000505 ||| D006973	Syncope ||| Constipation ||| Depression ||| Dyspepsia ||| Sleep Initiation and Maintenance Disorders ||| Sleep Wake Disorders ||| Alopecia ||| Hypertension
	CHEMBL641	D005921	ATOMOXETINE	Glomerulonephritis	0	0.0359202	D013575 ||| D003248 ||| D003863 ||| D004415 ||| D007319 ||| D012893 ||| D000505 ||| D006973	Syncope ||| Constipation ||| Depression ||| Dyspepsia ||| Sleep Initiation and Maintenance Disorders ||| Sleep Wake Disorders ||| Alopecia ||| Hypertension
	CHEMBL641	D006333	ATOMOXETINE	Heart Failure	0	0.0798887	D013575 ||| D003248 ||| D003863 ||| D004415 ||| D007319 ||| D012893 ||| D000505 ||| D006973	Syncope ||| Constipation ||| Depression ||| Dyspepsia ||| Sleep Initiation and Maintenance Disorders ||| Sleep Wake Disorders ||| Alopecia ||| Hypertension
	CHEMBL641	D006547	ATOMOXETINE	Hernia	0	0.02229	D013575 ||| D003248 ||| D003863 ||| D004415 ||| D007319 ||| D012893 ||| D000505 ||| D006973	Syncope ||| Constipation ||| Depression ||| Dyspepsia ||| Sleep Initiation and Maintenance Disorders ||| Sleep Wake Disorders ||| Alopecia ||| Hypertension
	CHEMBL641	D006689	ATOMOXETINE	Hodgkin Disease	0	0.0677082	D013575 ||| D003248 ||| D003863 ||| D004415 ||| D007319 ||| D012893 ||| D000505 ||| D006973	Syncope ||| Constipation ||| Depression ||| Dyspepsia ||| Sleep Initiation and Maintenance Disorders ||| Sleep Wake Disorders ||| Alopecia ||| Hypertension
	CHEMBL641	D008113	ATOMOXETINE	Liver Neoplasms	0	0.0275118	D013575 ||| D003248 ||| D003863 ||| D004415 ||| D007319 ||| D012893 ||| D000505 ||| D006973	Syncope ||| Constipation ||| Depression ||| Dyspepsia ||| Sleep Initiation and Maintenance Disorders ||| Sleep Wake Disorders ||| Alopecia ||| Hypertension
	CHEMBL641	D010051	ATOMOXETINE	Ovarian Neoplasms	0	0.035639	D013575 ||| D003248 ||| D003863 ||| D004415 ||| D007319 ||| D012893 ||| D000505 ||| D006973	Syncope ||| Constipation ||| Depression ||| Dyspepsia ||| Sleep Initiation and Maintenance Disorders ||| Sleep Wake Disorders ||| Alopecia ||| Hypertension
	CHEMBL641	D011471	ATOMOXETINE	Prostatic Neoplasms	0	0.0914683	D013575 ||| D003248 ||| D003863 ||| D004415 ||| D007319 ||| D012893 ||| D000505 ||| D006973	Syncope ||| Constipation ||| Depression ||| Dyspepsia ||| Sleep Initiation and Maintenance Disorders ||| Sleep Wake Disorders ||| Alopecia ||| Hypertension
	CHEMBL641	D000647	ATOMOXETINE	Amnesia	0	0.075478	D013575 ||| D003248 ||| D003863 ||| D004415 ||| D007319 ||| D012893 ||| D000505 ||| D006973	Syncope ||| Constipation ||| Depression ||| Dyspepsia ||| Sleep Initiation and Maintenance Disorders ||| Sleep Wake Disorders ||| Alopecia ||| Hypertension
	CHEMBL641	D007951	ATOMOXETINE	Leukemia, Myeloid	0	0.039433	D013575 ||| D003248 ||| D003863 ||| D004415 ||| D007319 ||| D012893 ||| D006973	Syncope ||| Constipation ||| Depression ||| Dyspepsia ||| Sleep Initiation and Maintenance Disorders ||| Sleep Wake Disorders ||| Hypertension
	CHEMBL641	D000152	ATOMOXETINE	Acne Vulgaris	0	0.115774	D013575 ||| D003248 ||| D003863 ||| D004415 ||| D007319 ||| D012893 ||| D000505 ||| D006973	Syncope ||| Constipation ||| Depression ||| Dyspepsia ||| Sleep Initiation and Maintenance Disorders ||| Sleep Wake Disorders ||| Alopecia ||| Hypertension
	CHEMBL641	D000740	ATOMOXETINE	Anemia	0	0.0650944	D013575 ||| D003248 ||| D003863 ||| D004415 ||| D007319 ||| D012893 ||| D000505 ||| D006973	Syncope ||| Constipation ||| Depression ||| Dyspepsia ||| Sleep Initiation and Maintenance Disorders ||| Sleep Wake Disorders ||| Alopecia ||| Hypertension
	CHEMBL641	D001064	ATOMOXETINE	Appendicitis	0	0.111914	D013575 ||| D003248 ||| D003863 ||| D004415 ||| D007319 ||| D012893 ||| D000505 ||| D006973	Syncope ||| Constipation ||| Depression ||| Dyspepsia ||| Sleep Initiation and Maintenance Disorders ||| Sleep Wake Disorders ||| Alopecia ||| Hypertension
	CHEMBL641	D003248	ATOMOXETINE	Constipation	1	0.046579	D013575 ||| D003863 ||| D004415 ||| D007319 ||| D012893 ||| D000505 ||| D006973	Syncope ||| Depression ||| Dyspepsia ||| Sleep Initiation and Maintenance Disorders ||| Sleep Wake Disorders ||| Alopecia ||| Hypertension
	CHEMBL641	D015352	ATOMOXETINE	Dry Eye Syndromes	0	0.0263343	D013575 ||| D003248 ||| D003863 ||| D004415 ||| D007319 ||| D012893 ||| D000505 ||| D006973	Syncope ||| Constipation ||| Depression ||| Dyspepsia ||| Sleep Initiation and Maintenance Disorders ||| Sleep Wake Disorders ||| Alopecia ||| Hypertension
	CHEMBL641	D004381	ATOMOXETINE	Duodenal Ulcer	0	0.148511	D013575 ||| D003248 ||| D003863 ||| D004415 ||| D007319 ||| D012893 ||| D000505 ||| D006973	Syncope ||| Constipation ||| Depression ||| Dyspepsia ||| Sleep Initiation and Maintenance Disorders ||| Sleep Wake Disorders ||| Alopecia ||| Hypertension
	CHEMBL641	D015837	ATOMOXETINE	Vestibular Diseases	0	0.0419103	D013575 ||| D003248 ||| D003863 ||| D004415 ||| D007319 ||| D012893 ||| D006973	Syncope ||| Constipation ||| Depression ||| Dyspepsia ||| Sleep Initiation and Maintenance Disorders ||| Sleep Wake Disorders ||| Hypertension
	CHEMBL641	D005705	ATOMOXETINE	Gallbladder Diseases	0	0.0367119	D013575 ||| D003248 ||| D003863 ||| D004415 ||| D007319 ||| D012893 ||| D000505 ||| D006973	Syncope ||| Constipation ||| Depression ||| Dyspepsia ||| Sleep Initiation and Maintenance Disorders ||| Sleep Wake Disorders ||| Alopecia ||| Hypertension
	CHEMBL641	D006073	ATOMOXETINE	Gout	0	0.0520993	D013575 ||| D003248 ||| D003863 ||| D004415 ||| D007319 ||| D012893 ||| D000505 ||| D006973	Syncope ||| Constipation ||| Depression ||| Dyspepsia ||| Sleep Initiation and Maintenance Disorders ||| Sleep Wake Disorders ||| Alopecia ||| Hypertension
	CHEMBL641	D001145	ATOMOXETINE	Arrhythmias, Cardiac	0	0.0689702	D013575 ||| D003248 ||| D003863 ||| D004415 ||| D007319 ||| D012893 ||| D000505 ||| D006973	Syncope ||| Constipation ||| Depression ||| Dyspepsia ||| Sleep Initiation and Maintenance Disorders ||| Sleep Wake Disorders ||| Alopecia ||| Hypertension
	CHEMBL641	D043183	ATOMOXETINE	Irritable Bowel Syndrome	0	0.0752204	D013575 ||| D003248 ||| D003863 ||| D004415 ||| D007319 ||| D012893 ||| D000505 ||| D006973	Syncope ||| Constipation ||| Depression ||| Dyspepsia ||| Sleep Initiation and Maintenance Disorders ||| Sleep Wake Disorders ||| Alopecia ||| Hypertension
	CHEMBL641	D001851	ATOMOXETINE	Bone Diseases, Metabolic	0	0.0649612	D013575 ||| D003248 ||| D003863 ||| D004415 ||| D007319 ||| D012893 ||| D006973	Syncope ||| Constipation ||| Depression ||| Dyspepsia ||| Sleep Initiation and Maintenance Disorders ||| Sleep Wake Disorders ||| Hypertension
	CHEMBL641	D010024	ATOMOXETINE	Osteoporosis	0	0.0656126	D013575 ||| D003248 ||| D003863 ||| D004415 ||| D007319 ||| D012893 ||| D000505 ||| D006973	Syncope ||| Constipation ||| Depression ||| Dyspepsia ||| Sleep Initiation and Maintenance Disorders ||| Sleep Wake Disorders ||| Alopecia ||| Hypertension
	CHEMBL641	D009443	ATOMOXETINE	Neuritis	0	0.0415143	D013575 ||| D003248 ||| D003863 ||| D004415 ||| D007319 ||| D012893 ||| D006973	Syncope ||| Constipation ||| Depression ||| Dyspepsia ||| Sleep Initiation and Maintenance Disorders ||| Sleep Wake Disorders ||| Hypertension
	CHEMBL641	D010538	ATOMOXETINE	Peritonitis	0	0.0881181	D013575 ||| D003248 ||| D003863 ||| D004415 ||| D007319 ||| D012893 ||| D000505 ||| D006973	Syncope ||| Constipation ||| Depression ||| Dyspepsia ||| Sleep Initiation and Maintenance Disorders ||| Sleep Wake Disorders ||| Alopecia ||| Hypertension
	CHEMBL641	D010998	ATOMOXETINE	Pleurisy	0	0.0392694	D013575 ||| D003248 ||| D003863 ||| D004415 ||| D007319 ||| D012893 ||| D006973	Syncope ||| Constipation ||| Depression ||| Dyspepsia ||| Sleep Initiation and Maintenance Disorders ||| Sleep Wake Disorders ||| Hypertension
	CHEMBL641	D011565	ATOMOXETINE	Psoriasis	0	0.0699097	D013575 ||| D003248 ||| D003863 ||| D004415 ||| D007319 ||| D012893 ||| D000505 ||| D006973	Syncope ||| Constipation ||| Depression ||| Dyspepsia ||| Sleep Initiation and Maintenance Disorders ||| Sleep Wake Disorders ||| Alopecia ||| Hypertension
	CHEMBL641	D012163	ATOMOXETINE	Retinal Detachment	0	0.0321872	D013575 ||| D003248 ||| D003863 ||| D004415 ||| D007319 ||| D012893 ||| D000505 ||| D006973	Syncope ||| Constipation ||| Depression ||| Dyspepsia ||| Sleep Initiation and Maintenance Disorders ||| Sleep Wake Disorders ||| Alopecia ||| Hypertension
	CHEMBL641	D012393	ATOMOXETINE	Rosacea	0	0.0453843	D013575 ||| D003248 ||| D003863 ||| D004415 ||| D007319 ||| D012893 ||| D000505 ||| D006973	Syncope ||| Constipation ||| Depression ||| Dyspepsia ||| Sleep Initiation and Maintenance Disorders ||| Sleep Wake Disorders ||| Alopecia ||| Hypertension
	CHEMBL641	D006042	ATOMOXETINE	Goiter	0	0.0579011	D013575 ||| D003248 ||| D003863 ||| D004415 ||| D007319 ||| D012893 ||| D000505 ||| D006973	Syncope ||| Constipation ||| Depression ||| Dyspepsia ||| Sleep Initiation and Maintenance Disorders ||| Sleep Wake Disorders ||| Alopecia ||| Hypertension
	CHEMBL641	D002546	ATOMOXETINE	Ischemic Attack, Transient	0	0.0816415	D013575 ||| D003248 ||| D003863 ||| D004415 ||| D007319 ||| D012893 ||| D006973	Syncope ||| Constipation ||| Depression ||| Dyspepsia ||| Sleep Initiation and Maintenance Disorders ||| Sleep Wake Disorders ||| Hypertension
	CHEMBL641	D000083242	ATOMOXETINE	Ischemic Stroke	0	0.19073	D013575 ||| D003248 ||| D003863 ||| D004415 ||| D007319 ||| D012893 ||| D000505 ||| D006973	Syncope ||| Constipation ||| Depression ||| Dyspepsia ||| Sleep Initiation and Maintenance Disorders ||| Sleep Wake Disorders ||| Alopecia ||| Hypertension
	CHEMBL641	D012891	ATOMOXETINE	Sleep Apnea Syndromes	0	0.590738	D013575 ||| D003248 ||| D003863 ||| D004415 ||| D007319 ||| D012893 ||| D000505 ||| D006973	Syncope ||| Constipation ||| Depression ||| Dyspepsia ||| Sleep Initiation and Maintenance Disorders ||| Sleep Wake Disorders ||| Alopecia ||| Hypertension
	CHEMBL641	D013921	ATOMOXETINE	Thrombocytopenia	0	0.0466582	D013575 ||| D003248 ||| D003863 ||| D004415 ||| D007319 ||| D012893 ||| D006973	Syncope ||| Constipation ||| Depression ||| Dyspepsia ||| Sleep Initiation and Maintenance Disorders ||| Sleep Wake Disorders ||| Hypertension
	CHEMBL641	D015179	ATOMOXETINE	Colorectal Neoplasms	0	0.00786899	D003248 ||| D003863 ||| D007319 ||| D012893 ||| D000505 ||| D006973	Constipation ||| Depression ||| Sleep Initiation and Maintenance Disorders ||| Sleep Wake Disorders ||| Alopecia ||| Hypertension
	CHEMBL641	D006627	ATOMOXETINE	Hirschsprung Disease	0	0.0261658	D003248 ||| D003863 ||| D007319 ||| D012893 ||| D000505 ||| D006973	Constipation ||| Depression ||| Sleep Initiation and Maintenance Disorders ||| Sleep Wake Disorders ||| Alopecia ||| Hypertension
	CHEMBL641	D013964	ATOMOXETINE	Thyroid Neoplasms	0	0.0136928	D003248 ||| D003863 ||| D007319 ||| D012893 ||| D000505 ||| D006973	Constipation ||| Depression ||| Sleep Initiation and Maintenance Disorders ||| Sleep Wake Disorders ||| Alopecia ||| Hypertension
	CHEMBL641	D010001	ATOMOXETINE	Osteitis Deformans	0	0.080175	D003248 ||| D003863 ||| D007319 ||| D012893 ||| D000505 ||| D006973	Constipation ||| Depression ||| Sleep Initiation and Maintenance Disorders ||| Sleep Wake Disorders ||| Alopecia ||| Hypertension
	CHEMBL641	D007018	ATOMOXETINE	Hypopituitarism	0	0.0306096	D003248 ||| D003863 ||| D007319 ||| D012893 ||| D000505 ||| D006973	Constipation ||| Depression ||| Sleep Initiation and Maintenance Disorders ||| Sleep Wake Disorders ||| Alopecia ||| Hypertension
	CHEMBL641	D020246	ATOMOXETINE	Venous Thrombosis	0	0.0348475	D003248 ||| D003863 ||| D007319 ||| D012893 ||| D000505 ||| D006973	Constipation ||| Depression ||| Sleep Initiation and Maintenance Disorders ||| Sleep Wake Disorders ||| Alopecia ||| Hypertension
	CHEMBL641	D000075224	ATOMOXETINE	Cardiac Conduction System Disease	0	0.176513	D013575 ||| D003248 ||| D003863 ||| D004415 ||| D007319 ||| D012893 ||| D006973	Syncope ||| Constipation ||| Depression ||| Dyspepsia ||| Sleep Initiation and Maintenance Disorders ||| Sleep Wake Disorders ||| Hypertension
	CHEMBL641	D003731	ATOMOXETINE	Dental Caries	0	0.0574901	D013575 ||| D003248 ||| D003863 ||| D004415 ||| D007319 ||| D012893 ||| D000505 ||| D006973	Syncope ||| Constipation ||| Depression ||| Dyspepsia ||| Sleep Initiation and Maintenance Disorders ||| Sleep Wake Disorders ||| Alopecia ||| Hypertension
	CHEMBL641	D005242	ATOMOXETINE	Fecal Incontinence	0	0.0338342	D013575 ||| D003248 ||| D003863 ||| D004415 ||| D007319 ||| D012893 ||| D006973	Syncope ||| Constipation ||| Depression ||| Dyspepsia ||| Sleep Initiation and Maintenance Disorders ||| Sleep Wake Disorders ||| Hypertension
	CHEMBL641	D016055	ATOMOXETINE	Urinary Retention	0	0.0749538	D013575 ||| D003248 ||| D003863 ||| D004415 ||| D007319 ||| D012893 ||| D006973	Syncope ||| Constipation ||| Depression ||| Dyspepsia ||| Sleep Initiation and Maintenance Disorders ||| Sleep Wake Disorders ||| Hypertension
	CHEMBL641	D011141	ATOMOXETINE	Polyuria	0	0.0212247	D013575 ||| D003248 ||| D003863 ||| D004415 ||| D007319 ||| D012893 ||| D006973	Syncope ||| Constipation ||| Depression ||| Dyspepsia ||| Sleep Initiation and Maintenance Disorders ||| Sleep Wake Disorders ||| Hypertension
	CHEMBL641	D007762	ATOMOXETINE	Labyrinthitis	0	0.0561133	D013575 ||| D003248 ||| D003863 ||| D004415 ||| D007319 ||| D012893 ||| D006973	Syncope ||| Constipation ||| Depression ||| Dyspepsia ||| Sleep Initiation and Maintenance Disorders ||| Sleep Wake Disorders ||| Hypertension
	CHEMBL641	D012878	ATOMOXETINE	Skin Neoplasms	0	0.0818548	D013575 ||| D003248 ||| D003863 ||| D004415 ||| D007319 ||| D012893 ||| D006973	Syncope ||| Constipation ||| Depression ||| Dyspepsia ||| Sleep Initiation and Maintenance Disorders ||| Sleep Wake Disorders ||| Hypertension
	CHEMBL641	D009260	ATOMOXETINE	Nail Diseases	0	0.0450046	D013575 ||| D003248 ||| D003863 ||| D004415 ||| D007319 ||| D012893 ||| D006973	Syncope ||| Constipation ||| Depression ||| Dyspepsia ||| Sleep Initiation and Maintenance Disorders ||| Sleep Wake Disorders ||| Hypertension
	CHEMBL641	D016491	ATOMOXETINE	Peripheral Vascular Diseases	0	0.0295067	D013575 ||| D003248 ||| D003863 ||| D004415 ||| D007319 ||| D012893 ||| D006973	Syncope ||| Constipation ||| Depression ||| Dyspepsia ||| Sleep Initiation and Maintenance Disorders ||| Sleep Wake Disorders ||| Hypertension
	CHEMBL641	D011111	ATOMOXETINE	Polymyalgia Rheumatica	0	0.0454958	D013575 ||| D003248 ||| D003863 ||| D004415 ||| D007319 ||| D012893 ||| D006973	Syncope ||| Constipation ||| Depression ||| Dyspepsia ||| Sleep Initiation and Maintenance Disorders ||| Sleep Wake Disorders ||| Hypertension
	CHEMBL641	D013118	ATOMOXETINE	Spinal Cord Diseases	0	0.0140623	D013575 ||| D003248 ||| D003863 ||| D004415 ||| D007319 ||| D012893 ||| D000505 ||| D006973	Syncope ||| Constipation ||| Depression ||| Dyspepsia ||| Sleep Initiation and Maintenance Disorders ||| Sleep Wake Disorders ||| Alopecia ||| Hypertension
	CHEMBL641	D014581	ATOMOXETINE	Urticaria	0	0.0486269	D013575 ||| D003248 ||| D003863 ||| D004415 ||| D007319 ||| D012893 ||| D000505 ||| D006973	Syncope ||| Constipation ||| Depression ||| Dyspepsia ||| Sleep Initiation and Maintenance Disorders ||| Sleep Wake Disorders ||| Alopecia ||| Hypertension
	CHEMBL641	D014648	ATOMOXETINE	Varicose Veins	0	0.0200698	D013575 ||| D003248 ||| D003863 ||| D004415 ||| D007319 ||| D012893 ||| D000505 ||| D006973	Syncope ||| Constipation ||| Depression ||| Dyspepsia ||| Sleep Initiation and Maintenance Disorders ||| Sleep Wake Disorders ||| Alopecia ||| Hypertension
	CHEMBL641	D010031	ATOMOXETINE	Otitis	0	0.074524	D013575 ||| D003248 ||| D003863 ||| D004415 ||| D007319 ||| D012893 ||| D000505 ||| D006973	Syncope ||| Constipation ||| Depression ||| Dyspepsia ||| Sleep Initiation and Maintenance Disorders ||| Sleep Wake Disorders ||| Alopecia ||| Hypertension
	CHEMBL641	D019966	ATOMOXETINE	Substance-Related Disorders	0	0.0954296	D013575 ||| D003248 ||| D003863 ||| D004415 ||| D007319 ||| D012893 ||| D006973	Syncope ||| Constipation ||| Depression ||| Dyspepsia ||| Sleep Initiation and Maintenance Disorders ||| Sleep Wake Disorders ||| Hypertension
	CHEMBL641	D015155	ATOMOXETINE	Esophageal Spasm, Diffuse	0	0.0404548	D013575 ||| D003248 ||| D003863 ||| D004415 ||| D007319 ||| D012893 ||| D000505 ||| D006973	Syncope ||| Constipation ||| Depression ||| Dyspepsia ||| Sleep Initiation and Maintenance Disorders ||| Sleep Wake Disorders ||| Alopecia ||| Hypertension
	CHEMBL838	D001289	BENAZEPRIL	Attention Deficit Disorder with Hyperactivity	0	0.119015	D001249 ||| D007319 ||| D009203 ||| D010195 ||| D014717 ||| D006073 ||| D003863 ||| D015352 ||| D006333	Asthma ||| Sleep Initiation and Maintenance Disorders ||| Myocardial Infarction ||| Pancreatitis ||| Vertigo ||| Gout ||| Depression ||| Dry Eye Syndromes ||| Heart Failure
	CHEMBL838	D001008	BENAZEPRIL	Anxiety Disorders	0	0.0722283	D013921 ||| D007022 ||| D001249 ||| D007319 ||| D009203 ||| D010195 ||| D014717 ||| D006073 ||| D013575 ||| D000380 ||| D003863 ||| D015352 ||| D006333	Thrombocytopenia ||| Hypotension ||| Asthma ||| Sleep Initiation and Maintenance Disorders ||| Myocardial Infarction ||| Pancreatitis ||| Vertigo ||| Gout ||| Syncope ||| Agranulocytosis ||| Depression ||| Dry Eye Syndromes ||| Heart Failure
	CHEMBL838	D013313	BENAZEPRIL	Stress Disorders, Post-Traumatic	0	0.0343748	D001249 ||| D007319 ||| D009203 ||| D010195 ||| D014717 ||| D006073 ||| D003863 ||| D015352 ||| D006333	Asthma ||| Sleep Initiation and Maintenance Disorders ||| Myocardial Infarction ||| Pancreatitis ||| Vertigo ||| Gout ||| Depression ||| Dry Eye Syndromes ||| Heart Failure
	CHEMBL838	D000856	BENAZEPRIL	Anorexia Nervosa	0	0.122578	D001249 ||| D007319 ||| D009203 ||| D010195 ||| D014717 ||| D006073 ||| D003863 ||| D015352 ||| D006333	Asthma ||| Sleep Initiation and Maintenance Disorders ||| Myocardial Infarction ||| Pancreatitis ||| Vertigo ||| Gout ||| Depression ||| Dry Eye Syndromes ||| Heart Failure
	CHEMBL838	D015228	BENAZEPRIL	Hypertriglyceridemia	0	0.0728568	D001249 ||| D007319 ||| D009203 ||| D010195 ||| D014717 ||| D006073 ||| D003863 ||| D015352 ||| D006333	Asthma ||| Sleep Initiation and Maintenance Disorders ||| Myocardial Infarction ||| Pancreatitis ||| Vertigo ||| Gout ||| Depression ||| Dry Eye Syndromes ||| Heart Failure
	CHEMBL838	D003324	BENAZEPRIL	Coronary Artery Disease	0	0.558321	D013921 ||| D007022 ||| D001249 ||| D007319 ||| D009203 ||| D010195 ||| D014717 ||| D006073 ||| D013575 ||| D000380 ||| D003863 ||| D015352 ||| D006333	Thrombocytopenia ||| Hypotension ||| Asthma ||| Sleep Initiation and Maintenance Disorders ||| Myocardial Infarction ||| Pancreatitis ||| Vertigo ||| Gout ||| Syncope ||| Agranulocytosis ||| Depression ||| Dry Eye Syndromes ||| Heart Failure
	CHEMBL838	D009765	BENAZEPRIL	Obesity	0	0.050376	D013921 ||| D007022 ||| D001249 ||| D007319 ||| D009203 ||| D010195 ||| D014717 ||| D006073 ||| D013575 ||| D000380 ||| D003863 ||| D015352 ||| D006333	Thrombocytopenia ||| Hypotension ||| Asthma ||| Sleep Initiation and Maintenance Disorders ||| Myocardial Infarction ||| Pancreatitis ||| Vertigo ||| Gout ||| Syncope ||| Agranulocytosis ||| Depression ||| Dry Eye Syndromes ||| Heart Failure
	CHEMBL838	D020177	BENAZEPRIL	Idiopathic Hypersomnia	0	0.0291816	D001249 ||| D007319 ||| D009203 ||| D006073 ||| D003863 ||| D006333	Asthma ||| Sleep Initiation and Maintenance Disorders ||| Myocardial Infarction ||| Gout ||| Depression ||| Heart Failure
	CHEMBL838	D010300	BENAZEPRIL	Parkinson Disease	0	0.0400657	D013921 ||| D007022 ||| D001249 ||| D007319 ||| D009203 ||| D010195 ||| D014717 ||| D006073 ||| D013575 ||| D000380 ||| D003863 ||| D015352 ||| D006333	Thrombocytopenia ||| Hypotension ||| Asthma ||| Sleep Initiation and Maintenance Disorders ||| Myocardial Infarction ||| Pancreatitis ||| Vertigo ||| Gout ||| Syncope ||| Agranulocytosis ||| Depression ||| Dry Eye Syndromes ||| Heart Failure
	CHEMBL838	D013771	BENAZEPRIL	Tetralogy of Fallot	0	0.0184184	D001249 ||| D007319 ||| D009203 ||| D010195 ||| D014717 ||| D006073 ||| D003863 ||| D015352 ||| D006333	Asthma ||| Sleep Initiation and Maintenance Disorders ||| Myocardial Infarction ||| Pancreatitis ||| Vertigo ||| Gout ||| Depression ||| Dry Eye Syndromes ||| Heart Failure
	CHEMBL838	D001172	BENAZEPRIL	Arthritis, Rheumatoid	0	0.0550363	D013921 ||| D007022 ||| D001249 ||| D007319 ||| D009203 ||| D010195 ||| D014717 ||| D006073 ||| D013575 ||| D000380 ||| D003863 ||| D015352 ||| D006333	Thrombocytopenia ||| Hypotension ||| Asthma ||| Sleep Initiation and Maintenance Disorders ||| Myocardial Infarction ||| Pancreatitis ||| Vertigo ||| Gout ||| Syncope ||| Agranulocytosis ||| Depression ||| Dry Eye Syndromes ||| Heart Failure
	CHEMBL838	D003424	BENAZEPRIL	Crohn Disease	0	0.0941146	D001249 ||| D007319 ||| D009203 ||| D010195 ||| D014717 ||| D006073 ||| D003863 ||| D015352 ||| D006333	Asthma ||| Sleep Initiation and Maintenance Disorders ||| Myocardial Infarction ||| Pancreatitis ||| Vertigo ||| Gout ||| Depression ||| Dry Eye Syndromes ||| Heart Failure
	CHEMBL838	D003093	BENAZEPRIL	Colitis, Ulcerative	0	0.029485	D001249 ||| D007319 ||| D009203 ||| D010195 ||| D014717 ||| D006073 ||| D003863 ||| D015352 ||| D006333	Asthma ||| Sleep Initiation and Maintenance Disorders ||| Myocardial Infarction ||| Pancreatitis ||| Vertigo ||| Gout ||| Depression ||| Dry Eye Syndromes ||| Heart Failure
	CHEMBL838	D015212	BENAZEPRIL	Inflammatory Bowel Diseases	0	0.0998335	D013921 ||| D007022 ||| D001249 ||| D007319 ||| D009203 ||| D010195 ||| D014717 ||| D006073 ||| D013575 ||| D000380 ||| D003863 ||| D015352 ||| D006333	Thrombocytopenia ||| Hypotension ||| Asthma ||| Sleep Initiation and Maintenance Disorders ||| Myocardial Infarction ||| Pancreatitis ||| Vertigo ||| Gout ||| Syncope ||| Agranulocytosis ||| Depression ||| Dry Eye Syndromes ||| Heart Failure
	CHEMBL838	D002761	BENAZEPRIL	Cholangitis	0	0.0881486	D001249 ||| D007319 ||| D009203 ||| D010195 ||| D014717 ||| D006073 ||| D003863 ||| D015352 ||| D006333	Asthma ||| Sleep Initiation and Maintenance Disorders ||| Myocardial Infarction ||| Pancreatitis ||| Vertigo ||| Gout ||| Depression ||| Dry Eye Syndromes ||| Heart Failure
	CHEMBL838	D017098	BENAZEPRIL	IgA Deficiency	0	0.0202676	D001249 ||| D007319 ||| D009203 ||| D010195 ||| D014717 ||| D006073 ||| D003863 ||| D015352 ||| D006333	Asthma ||| Sleep Initiation and Maintenance Disorders ||| Myocardial Infarction ||| Pancreatitis ||| Vertigo ||| Gout ||| Depression ||| Dry Eye Syndromes ||| Heart Failure
	CHEMBL838	D008268	BENAZEPRIL	Macular Degeneration	0	0.05018	D013921 ||| D007022 ||| D001249 ||| D007319 ||| D009203 ||| D010195 ||| D014717 ||| D006073 ||| D013575 ||| D000380 ||| D003863 ||| D015352 ||| D006333	Thrombocytopenia ||| Hypotension ||| Asthma ||| Sleep Initiation and Maintenance Disorders ||| Myocardial Infarction ||| Pancreatitis ||| Vertigo ||| Gout ||| Syncope ||| Agranulocytosis ||| Depression ||| Dry Eye Syndromes ||| Heart Failure
	CHEMBL838	D034381	BENAZEPRIL	Hearing Loss	0	0.0838577	D001249 ||| D007319 ||| D009203 ||| D010195 ||| D014717 ||| D006073 ||| D003863 ||| D015352 ||| D006333	Asthma ||| Sleep Initiation and Maintenance Disorders ||| Myocardial Infarction ||| Pancreatitis ||| Vertigo ||| Gout ||| Depression ||| Dry Eye Syndromes ||| Heart Failure
	CHEMBL838	D014012	BENAZEPRIL	Tinnitus	0	0.112886	D001249 ||| D007319 ||| D009203 ||| D006073 ||| D003863 ||| D006333	Asthma ||| Sleep Initiation and Maintenance Disorders ||| Myocardial Infarction ||| Gout ||| Depression ||| Heart Failure
	CHEMBL838	D000505	BENAZEPRIL	Alopecia	0	0.0208864	D001249 ||| D007319 ||| D009203 ||| D010195 ||| D014717 ||| D006073 ||| D003863 ||| D015352 ||| D006333	Asthma ||| Sleep Initiation and Maintenance Disorders ||| Myocardial Infarction ||| Pancreatitis ||| Vertigo ||| Gout ||| Depression ||| Dry Eye Syndromes ||| Heart Failure
	CHEMBL838	D019226	BENAZEPRIL	Oral Ulcer	0	0.0425572	D001249 ||| D007319 ||| D009203 ||| D010195 ||| D014717 ||| D006073 ||| D003863 ||| D015352 ||| D006333	Asthma ||| Sleep Initiation and Maintenance Disorders ||| Myocardial Infarction ||| Pancreatitis ||| Vertigo ||| Gout ||| Depression ||| Dry Eye Syndromes ||| Heart Failure
	CHEMBL838	D000787	BENAZEPRIL	Angina Pectoris	0	0.436917	D013921 ||| D007022 ||| D001249 ||| D007319 ||| D009203 ||| D010195 ||| D014717 ||| D006073 ||| D013575 ||| D000380 ||| D003863 ||| D015352 ||| D006333	Thrombocytopenia ||| Hypotension ||| Asthma ||| Sleep Initiation and Maintenance Disorders ||| Myocardial Infarction ||| Pancreatitis ||| Vertigo ||| Gout ||| Syncope ||| Agranulocytosis ||| Depression ||| Dry Eye Syndromes ||| Heart Failure
	CHEMBL838	D065631	BENAZEPRIL	Rhinitis, Allergic	0	0.461336	D013921 ||| D007022 ||| D001249 ||| D007319 ||| D009203 ||| D010195 ||| D014717 ||| D006073 ||| D013575 ||| D000380 ||| D003863 ||| D015352 ||| D006333	Thrombocytopenia ||| Hypotension ||| Asthma ||| Sleep Initiation and Maintenance Disorders ||| Myocardial Infarction ||| Pancreatitis ||| Vertigo ||| Gout ||| Syncope ||| Agranulocytosis ||| Depression ||| Dry Eye Syndromes ||| Heart Failure
	CHEMBL838	D001249	BENAZEPRIL	Asthma	1	0.051262	D013921 ||| D007022 ||| D007319 ||| D009203 ||| D010195 ||| D014717 ||| D006073 ||| D013575 ||| D000380 ||| D003863 ||| D015352 ||| D006333	Thrombocytopenia ||| Hypotension ||| Sleep Initiation and Maintenance Disorders ||| Myocardial Infarction ||| Pancreatitis ||| Vertigo ||| Gout ||| Syncope ||| Agranulocytosis ||| Depression ||| Dry Eye Syndromes ||| Heart Failure
	CHEMBL838	D005764	BENAZEPRIL	Gastroesophageal Reflux	0	0.0901892	D013921 ||| D007022 ||| D001249 ||| D007319 ||| D009203 ||| D010195 ||| D014717 ||| D006073 ||| D013575 ||| D000380 ||| D003863 ||| D015352 ||| D006333	Thrombocytopenia ||| Hypotension ||| Asthma ||| Sleep Initiation and Maintenance Disorders ||| Myocardial Infarction ||| Pancreatitis ||| Vertigo ||| Gout ||| Syncope ||| Agranulocytosis ||| Depression ||| Dry Eye Syndromes ||| Heart Failure
	CHEMBL838	D007037	BENAZEPRIL	Hypothyroidism	0	0.086098	D001249 ||| D007319 ||| D009203 ||| D010195 ||| D014717 ||| D006073 ||| D003863 ||| D015352 ||| D006333	Asthma ||| Sleep Initiation and Maintenance Disorders ||| Myocardial Infarction ||| Pancreatitis ||| Vertigo ||| Gout ||| Depression ||| Dry Eye Syndromes ||| Heart Failure
	CHEMBL838	D008881	BENAZEPRIL	Migraine Disorders	0	0.0587239	D013921 ||| D007022 ||| D001249 ||| D007319 ||| D009203 ||| D010195 ||| D014717 ||| D006073 ||| D013575 ||| D000380 ||| D003863 ||| D015352 ||| D006333	Thrombocytopenia ||| Hypotension ||| Asthma ||| Sleep Initiation and Maintenance Disorders ||| Myocardial Infarction ||| Pancreatitis ||| Vertigo ||| Gout ||| Syncope ||| Agranulocytosis ||| Depression ||| Dry Eye Syndromes ||| Heart Failure
	CHEMBL838	D004485	BENAZEPRIL	Eczema	0	0.020032	D013921 ||| D007022 ||| D001249 ||| D007319 ||| D009203 ||| D010195 ||| D014717 ||| D006073 ||| D013575 ||| D000380 ||| D003863 ||| D015352 ||| D006333	Thrombocytopenia ||| Hypotension ||| Asthma ||| Sleep Initiation and Maintenance Disorders ||| Myocardial Infarction ||| Pancreatitis ||| Vertigo ||| Gout ||| Syncope ||| Agranulocytosis ||| Depression ||| Dry Eye Syndromes ||| Heart Failure
	CHEMBL838	D006937	BENAZEPRIL	Hypercholesterolemia	0	0.233274	D013921 ||| D007022 ||| D001249 ||| D007319 ||| D009203 ||| D010195 ||| D014717 ||| D006073 ||| D013575 ||| D000380 ||| D003863 ||| D015352 ||| D006333	Thrombocytopenia ||| Hypotension ||| Asthma ||| Sleep Initiation and Maintenance Disorders ||| Myocardial Infarction ||| Pancreatitis ||| Vertigo ||| Gout ||| Syncope ||| Agranulocytosis ||| Depression ||| Dry Eye Syndromes ||| Heart Failure
	CHEMBL838	D012626	BENAZEPRIL	Sebaceous Gland Neoplasms	0	0.0184724	D001249 ||| D007319 ||| D009203 ||| D010195 ||| D014717 ||| D006073 ||| D003863 ||| D015352 ||| D006333	Asthma ||| Sleep Initiation and Maintenance Disorders ||| Myocardial Infarction ||| Pancreatitis ||| Vertigo ||| Gout ||| Depression ||| Dry Eye Syndromes ||| Heart Failure
	CHEMBL838	D001943	BENAZEPRIL	Breast Neoplasms	0	0.0172985	D013921 ||| D007022 ||| D001249 ||| D007319 ||| D009203 ||| D010195 ||| D014717 ||| D006073 ||| D013575 ||| D000380 ||| D003863 ||| D015352 ||| D006333	Thrombocytopenia ||| Hypotension ||| Asthma ||| Sleep Initiation and Maintenance Disorders ||| Myocardial Infarction ||| Pancreatitis ||| Vertigo ||| Gout ||| Syncope ||| Agranulocytosis ||| Depression ||| Dry Eye Syndromes ||| Heart Failure
	CHEMBL838	D002280	BENAZEPRIL	Carcinoma, Basal Cell	0	0.0304883	D013921 ||| D007022 ||| D001249 ||| D007319 ||| D009203 ||| D010195 ||| D014717 ||| D006073 ||| D013575 ||| D000380 ||| D003863 ||| D015352 ||| D006333	Thrombocytopenia ||| Hypotension ||| Asthma ||| Sleep Initiation and Maintenance Disorders ||| Myocardial Infarction ||| Pancreatitis ||| Vertigo ||| Gout ||| Syncope ||| Agranulocytosis ||| Depression ||| Dry Eye Syndromes ||| Heart Failure
	CHEMBL838	D000230	BENAZEPRIL	Adenocarcinoma	0	0.0547433	D001249 ||| D007319 ||| D009203 ||| D010195 ||| D014717 ||| D006073 ||| D003863 ||| D015352 ||| D006333	Asthma ||| Sleep Initiation and Maintenance Disorders ||| Myocardial Infarction ||| Pancreatitis ||| Vertigo ||| Gout ||| Depression ||| Dry Eye Syndromes ||| Heart Failure
	CHEMBL838	D002386	BENAZEPRIL	Cataract	0	0.052293	D013921 ||| D007022 ||| D001249 ||| D007319 ||| D009203 ||| D010195 ||| D014717 ||| D006073 ||| D013575 ||| D000380 ||| D003863 ||| D015352 ||| D006333	Thrombocytopenia ||| Hypotension ||| Asthma ||| Sleep Initiation and Maintenance Disorders ||| Myocardial Infarction ||| Pancreatitis ||| Vertigo ||| Gout ||| Syncope ||| Agranulocytosis ||| Depression ||| Dry Eye Syndromes ||| Heart Failure
	CHEMBL838	D006552	BENAZEPRIL	Hernia, Inguinal	0	0.0103562	D013921 ||| D007022 ||| D001249 ||| D007319 ||| D009203 ||| D010195 ||| D014717 ||| D006073 ||| D013575 ||| D000380 ||| D003863 ||| D015352 ||| D006333	Thrombocytopenia ||| Hypotension ||| Asthma ||| Sleep Initiation and Maintenance Disorders ||| Myocardial Infarction ||| Pancreatitis ||| Vertigo ||| Gout ||| Syncope ||| Agranulocytosis ||| Depression ||| Dry Eye Syndromes ||| Heart Failure
	CHEMBL838	D012005	BENAZEPRIL	Rectal Prolapse	0	0.0391201	D001249 ||| D007319 ||| D009203 ||| D010195 ||| D014717 ||| D006073 ||| D003863 ||| D015352 ||| D006333	Asthma ||| Sleep Initiation and Maintenance Disorders ||| Myocardial Infarction ||| Pancreatitis ||| Vertigo ||| Gout ||| Depression ||| Dry Eye Syndromes ||| Heart Failure
	CHEMBL838	D014029	BENAZEPRIL	Tobacco Use Disorder	0	0.0103627	D001249 ||| D007319 ||| D009203 ||| D010195 ||| D014717 ||| D006073 ||| D003863 ||| D015352 ||| D006333	Asthma ||| Sleep Initiation and Maintenance Disorders ||| Myocardial Infarction ||| Pancreatitis ||| Vertigo ||| Gout ||| Depression ||| Dry Eye Syndromes ||| Heart Failure
	CHEMBL838	D009203	BENAZEPRIL	Myocardial Infarction	1	0.115297	D013921 ||| D007022 ||| D001249 ||| D007319 ||| D010195 ||| D014717 ||| D006073 ||| D013575 ||| D000380 ||| D003863 ||| D015352 ||| D006333	Thrombocytopenia ||| Hypotension ||| Asthma ||| Sleep Initiation and Maintenance Disorders ||| Pancreatitis ||| Vertigo ||| Gout ||| Syncope ||| Agranulocytosis ||| Depression ||| Dry Eye Syndromes ||| Heart Failure
	CHEMBL838	D005756	BENAZEPRIL	Gastritis	0	0.105698	D013921 ||| D007022 ||| D001249 ||| D007319 ||| D009203 ||| D010195 ||| D014717 ||| D006073 ||| D013575 ||| D000380 ||| D003863 ||| D015352 ||| D006333	Thrombocytopenia ||| Hypotension ||| Asthma ||| Sleep Initiation and Maintenance Disorders ||| Myocardial Infarction ||| Pancreatitis ||| Vertigo ||| Gout ||| Syncope ||| Agranulocytosis ||| Depression ||| Dry Eye Syndromes ||| Heart Failure
	CHEMBL838	D006548	BENAZEPRIL	Hernia, Diaphragmatic	0	0.0664569	D013921 ||| D007022 ||| D001249 ||| D007319 ||| D009203 ||| D010195 ||| D014717 ||| D006073 ||| D013575 ||| D000380 ||| D003863 ||| D015352 ||| D006333	Thrombocytopenia ||| Hypotension ||| Asthma ||| Sleep Initiation and Maintenance Disorders ||| Myocardial Infarction ||| Pancreatitis ||| Vertigo ||| Gout ||| Syncope ||| Agranulocytosis ||| Depression ||| Dry Eye Syndromes ||| Heart Failure
	CHEMBL838	D000076385	BENAZEPRIL	Diverticular Diseases	0	0.040673	D001249 ||| D007319 ||| D009203 ||| D010195 ||| D014717 ||| D006073 ||| D003863 ||| D015352 ||| D006333	Asthma ||| Sleep Initiation and Maintenance Disorders ||| Myocardial Infarction ||| Pancreatitis ||| Vertigo ||| Gout ||| Depression ||| Dry Eye Syndromes ||| Heart Failure
	CHEMBL838	D007319	BENAZEPRIL	Sleep Initiation and Maintenance Disorders	1	0.0979146	D013921 ||| D007022 ||| D001249 ||| D009203 ||| D010195 ||| D014717 ||| D006073 ||| D013575 ||| D000380 ||| D003863 ||| D015352 ||| D006333	Thrombocytopenia ||| Hypotension ||| Asthma ||| Myocardial Infarction ||| Pancreatitis ||| Vertigo ||| Gout ||| Syncope ||| Agranulocytosis ||| Depression ||| Dry Eye Syndromes ||| Heart Failure
	CHEMBL838	D009290	BENAZEPRIL	Narcolepsy	0	0.100007	D013921 ||| D007022 ||| D001249 ||| D007319 ||| D009203 ||| D010195 ||| D014717 ||| D006073 ||| D013575 ||| D000380 ||| D003863 ||| D015352 ||| D006333	Thrombocytopenia ||| Hypotension ||| Asthma ||| Sleep Initiation and Maintenance Disorders ||| Myocardial Infarction ||| Pancreatitis ||| Vertigo ||| Gout ||| Syncope ||| Agranulocytosis ||| Depression ||| Dry Eye Syndromes ||| Heart Failure
	CHEMBL838	D003922	BENAZEPRIL	Diabetes Mellitus, Type 1	0	0.0328949	D001249 ||| D007319 ||| D009203 ||| D010195 ||| D014717 ||| D006073 ||| D003863 ||| D015352 ||| D006333	Asthma ||| Sleep Initiation and Maintenance Disorders ||| Myocardial Infarction ||| Pancreatitis ||| Vertigo ||| Gout ||| Depression ||| Dry Eye Syndromes ||| Heart Failure
	CHEMBL838	D002446	BENAZEPRIL	Celiac Disease	0	0.0341663	D001249 ||| D007319 ||| D009203 ||| D010195 ||| D014717 ||| D006073 ||| D003863 ||| D015352 ||| D006333	Asthma ||| Sleep Initiation and Maintenance Disorders ||| Myocardial Infarction ||| Pancreatitis ||| Vertigo ||| Gout ||| Depression ||| Dry Eye Syndromes ||| Heart Failure
	CHEMBL838	D008105	BENAZEPRIL	Liver Cirrhosis, Biliary	0	0.107003	D001249 ||| D007319 ||| D009203 ||| D010195 ||| D014717 ||| D006073 ||| D003863 ||| D015352 ||| D006333	Asthma ||| Sleep Initiation and Maintenance Disorders ||| Myocardial Infarction ||| Pancreatitis ||| Vertigo ||| Gout ||| Depression ||| Dry Eye Syndromes ||| Heart Failure
	CHEMBL838	D014820	BENAZEPRIL	Vitiligo	0	0.0758556	D001249 ||| D007319 ||| D009203 ||| D010195 ||| D014717 ||| D006073 ||| D003863 ||| D015352 ||| D006333	Asthma ||| Sleep Initiation and Maintenance Disorders ||| Myocardial Infarction ||| Pancreatitis ||| Vertigo ||| Gout ||| Depression ||| Dry Eye Syndromes ||| Heart Failure
	CHEMBL838	D009798	BENAZEPRIL	Ocular Hypertension	0	0.00943281	D001249 ||| D007319 ||| D009203 ||| D010195 ||| D014717 ||| D006073 ||| D003863 ||| D015352 ||| D006333	Asthma ||| Sleep Initiation and Maintenance Disorders ||| Myocardial Infarction ||| Pancreatitis ||| Vertigo ||| Gout ||| Depression ||| Dry Eye Syndromes ||| Heart Failure
	CHEMBL838	D009447	BENAZEPRIL	Neuroblastoma	0	0.0201057	D001249 ||| D007319 ||| D009203 ||| D010195 ||| D014717 ||| D006073 ||| D003863 ||| D015352 ||| D006333	Asthma ||| Sleep Initiation and Maintenance Disorders ||| Myocardial Infarction ||| Pancreatitis ||| Vertigo ||| Gout ||| Depression ||| Dry Eye Syndromes ||| Heart Failure
	CHEMBL838	D012559	BENAZEPRIL	Schizophrenia	0	0.091301	D013921 ||| D007022 ||| D001249 ||| D007319 ||| D009203 ||| D010195 ||| D014717 ||| D006073 ||| D013575 ||| D000380 ||| D003863 ||| D015352 ||| D006333	Thrombocytopenia ||| Hypotension ||| Asthma ||| Sleep Initiation and Maintenance Disorders ||| Myocardial Infarction ||| Pancreatitis ||| Vertigo ||| Gout ||| Syncope ||| Agranulocytosis ||| Depression ||| Dry Eye Syndromes ||| Heart Failure
	CHEMBL838	D000690	BENAZEPRIL	Amyotrophic Lateral Sclerosis	0	0.0610287	D001249 ||| D007319 ||| D009203 ||| D010195 ||| D014717 ||| D006073 ||| D003863 ||| D015352 ||| D006333	Asthma ||| Sleep Initiation and Maintenance Disorders ||| Myocardial Infarction ||| Pancreatitis ||| Vertigo ||| Gout ||| Depression ||| Dry Eye Syndromes ||| Heart Failure
	CHEMBL838	D008180	BENAZEPRIL	Lupus Erythematosus, Systemic	0	0.0702863	D013921 ||| D007022 ||| D001249 ||| D007319 ||| D009203 ||| D010195 ||| D014717 ||| D006073 ||| D013575 ||| D000380 ||| D003863 ||| D015352 ||| D006333	Thrombocytopenia ||| Hypotension ||| Asthma ||| Sleep Initiation and Maintenance Disorders ||| Myocardial Infarction ||| Pancreatitis ||| Vertigo ||| Gout ||| Syncope ||| Agranulocytosis ||| Depression ||| Dry Eye Syndromes ||| Heart Failure
	CHEMBL838	D000437	BENAZEPRIL	Alcoholism	0	0.0565795	D001249 ||| D007319 ||| D009203 ||| D010195 ||| D014717 ||| D006073 ||| D003863 ||| D015352 ||| D006333	Asthma ||| Sleep Initiation and Maintenance Disorders ||| Myocardial Infarction ||| Pancreatitis ||| Vertigo ||| Gout ||| Depression ||| Dry Eye Syndromes ||| Heart Failure
	CHEMBL838	D000067877	BENAZEPRIL	Autism Spectrum Disorder	0	0.042792	D001249 ||| D007319 ||| D009203 ||| D010195 ||| D014717 ||| D006073 ||| D003863 ||| D015352 ||| D006333	Asthma ||| Sleep Initiation and Maintenance Disorders ||| Myocardial Infarction ||| Pancreatitis ||| Vertigo ||| Gout ||| Depression ||| Dry Eye Syndromes ||| Heart Failure
	CHEMBL838	D001714	BENAZEPRIL	Bipolar Disorder	0	0.103775	D013921 ||| D007022 ||| D001249 ||| D007319 ||| D009203 ||| D010195 ||| D014717 ||| D006073 ||| D013575 ||| D000380 ||| D003863 ||| D015352 ||| D006333	Thrombocytopenia ||| Hypotension ||| Asthma ||| Sleep Initiation and Maintenance Disorders ||| Myocardial Infarction ||| Pancreatitis ||| Vertigo ||| Gout ||| Syncope ||| Agranulocytosis ||| Depression ||| Dry Eye Syndromes ||| Heart Failure
	CHEMBL838	D009771	BENAZEPRIL	Obsessive-Compulsive Disorder	0	0.0280727	D001249 ||| D007319 ||| D009203 ||| D010195 ||| D014717 ||| D006073 ||| D003863 ||| D015352 ||| D006333	Asthma ||| Sleep Initiation and Maintenance Disorders ||| Myocardial Infarction ||| Pancreatitis ||| Vertigo ||| Gout ||| Depression ||| Dry Eye Syndromes ||| Heart Failure
	CHEMBL838	D003924	BENAZEPRIL	Diabetes Mellitus, Type 2	0	0.100392	D001249 ||| D007319 ||| D009203 ||| D010195 ||| D014717 ||| D006073 ||| D003863 ||| D015352 ||| D006333	Asthma ||| Sleep Initiation and Maintenance Disorders ||| Myocardial Infarction ||| Pancreatitis ||| Vertigo ||| Gout ||| Depression ||| Dry Eye Syndromes ||| Heart Failure
	CHEMBL838	D000544	BENAZEPRIL	Alzheimer Disease	0	0.0733358	D001249 ||| D007319 ||| D009203 ||| D010195 ||| D014717 ||| D006073 ||| D003863 ||| D015352 ||| D006333	Asthma ||| Sleep Initiation and Maintenance Disorders ||| Myocardial Infarction ||| Pancreatitis ||| Vertigo ||| Gout ||| Depression ||| Dry Eye Syndromes ||| Heart Failure
	CHEMBL838	D004827	BENAZEPRIL	Epilepsy	0	0.0187633	D013921 ||| D007022 ||| D001249 ||| D007319 ||| D009203 ||| D010195 ||| D014717 ||| D006073 ||| D013575 ||| D000380 ||| D003863 ||| D015352 ||| D006333	Thrombocytopenia ||| Hypotension ||| Asthma ||| Sleep Initiation and Maintenance Disorders ||| Myocardial Infarction ||| Pancreatitis ||| Vertigo ||| Gout ||| Syncope ||| Agranulocytosis ||| Depression ||| Dry Eye Syndromes ||| Heart Failure
	CHEMBL838	D005901	BENAZEPRIL	Glaucoma	0	0.0534326	D013921 ||| D007022 ||| D001249 ||| D007319 ||| D009203 ||| D010195 ||| D014717 ||| D006073 ||| D013575 ||| D000380 ||| D003863 ||| D015352 ||| D006333	Thrombocytopenia ||| Hypotension ||| Asthma ||| Sleep Initiation and Maintenance Disorders ||| Myocardial Infarction ||| Pancreatitis ||| Vertigo ||| Gout ||| Syncope ||| Agranulocytosis ||| Depression ||| Dry Eye Syndromes ||| Heart Failure
	CHEMBL838	D051436	BENAZEPRIL	Renal Insufficiency, Chronic	0	0.089353	D001249 ||| D007319 ||| D009203 ||| D010195 ||| D014717 ||| D006073 ||| D003863 ||| D015352 ||| D006333	Asthma ||| Sleep Initiation and Maintenance Disorders ||| Myocardial Infarction ||| Pancreatitis ||| Vertigo ||| Gout ||| Depression ||| Dry Eye Syndromes ||| Heart Failure
	CHEMBL838	D013167	BENAZEPRIL	Spondylitis, Ankylosing	0	0.0164012	D001249 ||| D007319 ||| D009203 ||| D010195 ||| D014717 ||| D006073 ||| D003863 ||| D015352 ||| D006333	Asthma ||| Sleep Initiation and Maintenance Disorders ||| Myocardial Infarction ||| Pancreatitis ||| Vertigo ||| Gout ||| Depression ||| Dry Eye Syndromes ||| Heart Failure
	CHEMBL838	D003863	BENAZEPRIL	Depression	1	0.0502389	D013921 ||| D007022 ||| D001249 ||| D007319 ||| D009203 ||| D010195 ||| D014717 ||| D006073 ||| D013575 ||| D000380 ||| D015352 ||| D006333	Thrombocytopenia ||| Hypotension ||| Asthma ||| Sleep Initiation and Maintenance Disorders ||| Myocardial Infarction ||| Pancreatitis ||| Vertigo ||| Gout ||| Syncope ||| Agranulocytosis ||| Dry Eye Syndromes ||| Heart Failure
	CHEMBL838	D010003	BENAZEPRIL	Osteoarthritis	0	0.0959157	D013921 ||| D007022 ||| D001249 ||| D007319 ||| D009203 ||| D010195 ||| D014717 ||| D006073 ||| D013575 ||| D000380 ||| D003863 ||| D015352 ||| D006333	Thrombocytopenia ||| Hypotension ||| Asthma ||| Sleep Initiation and Maintenance Disorders ||| Myocardial Infarction ||| Pancreatitis ||| Vertigo ||| Gout ||| Syncope ||| Agranulocytosis ||| Depression ||| Dry Eye Syndromes ||| Heart Failure
	CHEMBL838	D000419	BENAZEPRIL	Albuminuria	0	0.0443986	D001249 ||| D007319 ||| D009203 ||| D010195 ||| D014717 ||| D006073 ||| D003863 ||| D015352 ||| D006333	Asthma ||| Sleep Initiation and Maintenance Disorders ||| Myocardial Infarction ||| Pancreatitis ||| Vertigo ||| Gout ||| Depression ||| Dry Eye Syndromes ||| Heart Failure
	CHEMBL838	D001281	BENAZEPRIL	Atrial Fibrillation	0	0.0901829	D013921 ||| D007022 ||| D001249 ||| D007319 ||| D009203 ||| D010195 ||| D014717 ||| D006073 ||| D013575 ||| D000380 ||| D003863 ||| D015352 ||| D006333	Thrombocytopenia ||| Hypotension ||| Asthma ||| Sleep Initiation and Maintenance Disorders ||| Myocardial Infarction ||| Pancreatitis ||| Vertigo ||| Gout ||| Syncope ||| Agranulocytosis ||| Depression ||| Dry Eye Syndromes ||| Heart Failure
	CHEMBL838	D006973	BENAZEPRIL	Hypertension	0	0.221338	D013921 ||| D007022 ||| D001249 ||| D007319 ||| D009203 ||| D010195 ||| D014717 ||| D006073 ||| D013575 ||| D000380 ||| D003863 ||| D015352 ||| D006333	Thrombocytopenia ||| Hypotension ||| Asthma ||| Sleep Initiation and Maintenance Disorders ||| Myocardial Infarction ||| Pancreatitis ||| Vertigo ||| Gout ||| Syncope ||| Agranulocytosis ||| Depression ||| Dry Eye Syndromes ||| Heart Failure
	CHEMBL838	D006327	BENAZEPRIL	Heart Block	0	0.0273941	D013921 ||| D007022 ||| D001249 ||| D007319 ||| D009203 ||| D010195 ||| D014717 ||| D006073 ||| D013575 ||| D000380 ||| D003863 ||| D015352 ||| D006333	Thrombocytopenia ||| Hypotension ||| Asthma ||| Sleep Initiation and Maintenance Disorders ||| Myocardial Infarction ||| Pancreatitis ||| Vertigo ||| Gout ||| Syncope ||| Agranulocytosis ||| Depression ||| Dry Eye Syndromes ||| Heart Failure
	CHEMBL838	D055623	BENAZEPRIL	Keratosis, Actinic	0	0.0822507	D013921 ||| D007022 ||| D001249 ||| D007319 ||| D009203 ||| D010195 ||| D014717 ||| D006073 ||| D013575 ||| D000380 ||| D003863 ||| D015352 ||| D006333	Thrombocytopenia ||| Hypotension ||| Asthma ||| Sleep Initiation and Maintenance Disorders ||| Myocardial Infarction ||| Pancreatitis ||| Vertigo ||| Gout ||| Syncope ||| Agranulocytosis ||| Depression ||| Dry Eye Syndromes ||| Heart Failure
	CHEMBL838	D001991	BENAZEPRIL	Bronchitis	0	0.0730977	D013921 ||| D007022 ||| D001249 ||| D007319 ||| D009203 ||| D010195 ||| D014717 ||| D006073 ||| D013575 ||| D000380 ||| D003863 ||| D015352 ||| D006333	Thrombocytopenia ||| Hypotension ||| Asthma ||| Sleep Initiation and Maintenance Disorders ||| Myocardial Infarction ||| Pancreatitis ||| Vertigo ||| Gout ||| Syncope ||| Agranulocytosis ||| Depression ||| Dry Eye Syndromes ||| Heart Failure
	CHEMBL838	D008175	BENAZEPRIL	Lung Neoplasms	0	0.0760999	D013921 ||| D007022 ||| D001249 ||| D007319 ||| D009203 ||| D010195 ||| D014717 ||| D006073 ||| D013575 ||| D000380 ||| D003863 ||| D015352 ||| D006333	Thrombocytopenia ||| Hypotension ||| Asthma ||| Sleep Initiation and Maintenance Disorders ||| Myocardial Infarction ||| Pancreatitis ||| Vertigo ||| Gout ||| Syncope ||| Agranulocytosis ||| Depression ||| Dry Eye Syndromes ||| Heart Failure
