## Supplementary Table 2 for "Genetic similarity among 178 disease phenotypes predicts therapeutic and side effects for 1,711 drugs" (part 29 of 71)

### Sheet: all_pairs (continued)
	Table S2 B. Predicted probabilities of drug-disease pairs being a side effect using all drug side effect-disease pairs for model training. Each row corresponds to a drug-disease pair and includes the drug ChEMBL ID and name, the disease MeSH ID and name, and an indicator of whether the drug is a known side effect for the disease. We also report the predicted probability and the drug side effect whose genetic similarity to the candidate disease is used to compute the predicted probability.
	CHEMBL838	D008545	BENAZEPRIL	Melanoma	0	0.0359639	D013921 ||| D007022 ||| D001249 ||| D007319 ||| D009203 ||| D010195 ||| D014717 ||| D006073 ||| D013575 ||| D000380 ||| D003863 ||| D015352 ||| D006333	Thrombocytopenia ||| Hypotension ||| Asthma ||| Sleep Initiation and Maintenance Disorders ||| Myocardial Infarction ||| Pancreatitis ||| Vertigo ||| Gout ||| Syncope ||| Agranulocytosis ||| Depression ||| Dry Eye Syndromes ||| Heart Failure
	CHEMBL838	D008228	BENAZEPRIL	Lymphoma, Non-Hodgkin	0	0.0378585	D013921 ||| D007022 ||| D001249 ||| D007319 ||| D009203 ||| D010195 ||| D014717 ||| D006073 ||| D013575 ||| D000380 ||| D003863 ||| D015352 ||| D006333	Thrombocytopenia ||| Hypotension ||| Asthma ||| Sleep Initiation and Maintenance Disorders ||| Myocardial Infarction ||| Pancreatitis ||| Vertigo ||| Gout ||| Syncope ||| Agranulocytosis ||| Depression ||| Dry Eye Syndromes ||| Heart Failure
	CHEMBL838	D002294	BENAZEPRIL	Carcinoma, Squamous Cell	0	0.0193111	D013921 ||| D007022 ||| D001249 ||| D007319 ||| D009203 ||| D010195 ||| D014717 ||| D006073 ||| D013575 ||| D000380 ||| D003863 ||| D015352 ||| D006333	Thrombocytopenia ||| Hypotension ||| Asthma ||| Sleep Initiation and Maintenance Disorders ||| Myocardial Infarction ||| Pancreatitis ||| Vertigo ||| Gout ||| Syncope ||| Agranulocytosis ||| Depression ||| Dry Eye Syndromes ||| Heart Failure
	CHEMBL838	D002349	BENAZEPRIL	Carpal Tunnel Syndrome	0	0.0338036	D013921 ||| D007022 ||| D001249 ||| D007319 ||| D009203 ||| D010195 ||| D014717 ||| D006073 ||| D013575 ||| D000380 ||| D003863 ||| D015352 ||| D006333	Thrombocytopenia ||| Hypotension ||| Asthma ||| Sleep Initiation and Maintenance Disorders ||| Myocardial Infarction ||| Pancreatitis ||| Vertigo ||| Gout ||| Syncope ||| Agranulocytosis ||| Depression ||| Dry Eye Syndromes ||| Heart Failure
	CHEMBL838	D016883	BENAZEPRIL	Diabetic Ketoacidosis	0	0.0983473	D013921 ||| D007022 ||| D001249 ||| D007319 ||| D009203 ||| D010195 ||| D014717 ||| D006073 ||| D013575 ||| D000380 ||| D003863 ||| D015352 ||| D006333	Thrombocytopenia ||| Hypotension ||| Asthma ||| Sleep Initiation and Maintenance Disorders ||| Myocardial Infarction ||| Pancreatitis ||| Vertigo ||| Gout ||| Syncope ||| Agranulocytosis ||| Depression ||| Dry Eye Syndromes ||| Heart Failure
	CHEMBL838	D001749	BENAZEPRIL	Urinary Bladder Neoplasms	0	0.1059	D013921 ||| D007022 ||| D001249 ||| D007319 ||| D009203 ||| D010195 ||| D014717 ||| D006073 ||| D013575 ||| D000380 ||| D003863 ||| D015352 ||| D006333	Thrombocytopenia ||| Hypotension ||| Asthma ||| Sleep Initiation and Maintenance Disorders ||| Myocardial Infarction ||| Pancreatitis ||| Vertigo ||| Gout ||| Syncope ||| Agranulocytosis ||| Depression ||| Dry Eye Syndromes ||| Heart Failure
	CHEMBL838	D007889	BENAZEPRIL	Leiomyoma	0	0.114439	D013921 ||| D007022 ||| D001249 ||| D007319 ||| D009203 ||| D010195 ||| D014717 ||| D006073 ||| D013575 ||| D000380 ||| D003863 ||| D015352 ||| D006333	Thrombocytopenia ||| Hypotension ||| Asthma ||| Sleep Initiation and Maintenance Disorders ||| Myocardial Infarction ||| Pancreatitis ||| Vertigo ||| Gout ||| Syncope ||| Agranulocytosis ||| Depression ||| Dry Eye Syndromes ||| Heart Failure
	CHEMBL838	D018798	BENAZEPRIL	Anemia, Iron-Deficiency	0	0.0866709	D013921 ||| D007022 ||| D001249 ||| D007319 ||| D009203 ||| D010195 ||| D014717 ||| D006073 ||| D013575 ||| D000380 ||| D003863 ||| D015352 ||| D006333	Thrombocytopenia ||| Hypotension ||| Asthma ||| Sleep Initiation and Maintenance Disorders ||| Myocardial Infarction ||| Pancreatitis ||| Vertigo ||| Gout ||| Syncope ||| Agranulocytosis ||| Depression ||| Dry Eye Syndromes ||| Heart Failure
	CHEMBL838	D000380	BENAZEPRIL	Agranulocytosis	1	0.0951052	D013921 ||| D007022 ||| D001249 ||| D007319 ||| D009203 ||| D010195 ||| D014717 ||| D006073 ||| D013575 ||| D003863 ||| D015352 ||| D006333	Thrombocytopenia ||| Hypotension ||| Asthma ||| Sleep Initiation and Maintenance Disorders ||| Myocardial Infarction ||| Pancreatitis ||| Vertigo ||| Gout ||| Syncope ||| Depression ||| Dry Eye Syndromes ||| Heart Failure
	CHEMBL838	D012893	BENAZEPRIL	Sleep Wake Disorders	0	0.0606705	D013921 ||| D007022 ||| D001249 ||| D007319 ||| D009203 ||| D010195 ||| D014717 ||| D006073 ||| D013575 ||| D000380 ||| D003863 ||| D015352 ||| D006333	Thrombocytopenia ||| Hypotension ||| Asthma ||| Sleep Initiation and Maintenance Disorders ||| Myocardial Infarction ||| Pancreatitis ||| Vertigo ||| Gout ||| Syncope ||| Agranulocytosis ||| Depression ||| Dry Eye Syndromes ||| Heart Failure
	CHEMBL838	D006429	BENAZEPRIL	Hemiplegia	0	0.0632567	D013921 ||| D007022 ||| D001249 ||| D007319 ||| D009203 ||| D010195 ||| D014717 ||| D006073 ||| D013575 ||| D000380 ||| D003863 ||| D015352 ||| D006333	Thrombocytopenia ||| Hypotension ||| Asthma ||| Sleep Initiation and Maintenance Disorders ||| Myocardial Infarction ||| Pancreatitis ||| Vertigo ||| Gout ||| Syncope ||| Agranulocytosis ||| Depression ||| Dry Eye Syndromes ||| Heart Failure
	CHEMBL838	D011655	BENAZEPRIL	Pulmonary Embolism	0	0.0397205	D013921 ||| D007022 ||| D001249 ||| D007319 ||| D009203 ||| D010195 ||| D014717 ||| D006073 ||| D013575 ||| D000380 ||| D003863 ||| D015352 ||| D006333	Thrombocytopenia ||| Hypotension ||| Asthma ||| Sleep Initiation and Maintenance Disorders ||| Myocardial Infarction ||| Pancreatitis ||| Vertigo ||| Gout ||| Syncope ||| Agranulocytosis ||| Depression ||| Dry Eye Syndromes ||| Heart Failure
	CHEMBL838	D009202	BENAZEPRIL	Cardiomyopathies	0	0.132609	D013921 ||| D007022 ||| D001249 ||| D007319 ||| D009203 ||| D010195 ||| D014717 ||| D006073 ||| D013575 ||| D000380 ||| D003863 ||| D015352 ||| D006333	Thrombocytopenia ||| Hypotension ||| Asthma ||| Sleep Initiation and Maintenance Disorders ||| Myocardial Infarction ||| Pancreatitis ||| Vertigo ||| Gout ||| Syncope ||| Agranulocytosis ||| Depression ||| Dry Eye Syndromes ||| Heart Failure
	CHEMBL838	D013345	BENAZEPRIL	Subarachnoid Hemorrhage	0	0.142036	D013921 ||| D007022 ||| D001249 ||| D007319 ||| D009203 ||| D010195 ||| D014717 ||| D006073 ||| D013575 ||| D000380 ||| D003863 ||| D015352 ||| D006333	Thrombocytopenia ||| Hypotension ||| Asthma ||| Sleep Initiation and Maintenance Disorders ||| Myocardial Infarction ||| Pancreatitis ||| Vertigo ||| Gout ||| Syncope ||| Agranulocytosis ||| Depression ||| Dry Eye Syndromes ||| Heart Failure
	CHEMBL838	D002543	BENAZEPRIL	Cerebral Hemorrhage	0	0.0170768	D013921 ||| D007022 ||| D001249 ||| D007319 ||| D009203 ||| D010195 ||| D014717 ||| D006073 ||| D013575 ||| D000380 ||| D003863 ||| D015352 ||| D006333	Thrombocytopenia ||| Hypotension ||| Asthma ||| Sleep Initiation and Maintenance Disorders ||| Myocardial Infarction ||| Pancreatitis ||| Vertigo ||| Gout ||| Syncope ||| Agranulocytosis ||| Depression ||| Dry Eye Syndromes ||| Heart Failure
	CHEMBL838	D002544	BENAZEPRIL	Cerebral Infarction	0	0.0958569	D013921 ||| D007022 ||| D001249 ||| D007319 ||| D009203 ||| D010195 ||| D014717 ||| D006073 ||| D013575 ||| D000380 ||| D003863 ||| D015352 ||| D006333	Thrombocytopenia ||| Hypotension ||| Asthma ||| Sleep Initiation and Maintenance Disorders ||| Myocardial Infarction ||| Pancreatitis ||| Vertigo ||| Gout ||| Syncope ||| Agranulocytosis ||| Depression ||| Dry Eye Syndromes ||| Heart Failure
	CHEMBL838	D050197	BENAZEPRIL	Arteriosclerosis	0	0.592537	D013921 ||| D007022 ||| D001249 ||| D007319 ||| D009203 ||| D010195 ||| D014717 ||| D006073 ||| D013575 ||| D000380 ||| D003863 ||| D015352 ||| D006333	Thrombocytopenia ||| Hypotension ||| Asthma ||| Sleep Initiation and Maintenance Disorders ||| Myocardial Infarction ||| Pancreatitis ||| Vertigo ||| Gout ||| Syncope ||| Agranulocytosis ||| Depression ||| Dry Eye Syndromes ||| Heart Failure
	CHEMBL838	D010689	BENAZEPRIL	Phlebitis	0	0.0404528	D013921 ||| D007022 ||| D001249 ||| D007319 ||| D009203 ||| D010195 ||| D014717 ||| D006073 ||| D013575 ||| D000380 ||| D003863 ||| D015352 ||| D006333	Thrombocytopenia ||| Hypotension ||| Asthma ||| Sleep Initiation and Maintenance Disorders ||| Myocardial Infarction ||| Pancreatitis ||| Vertigo ||| Gout ||| Syncope ||| Agranulocytosis ||| Depression ||| Dry Eye Syndromes ||| Heart Failure
	CHEMBL838	D006484	BENAZEPRIL	Hemorrhoids	0	0.0472135	D013921 ||| D007022 ||| D001249 ||| D007319 ||| D009203 ||| D010195 ||| D014717 ||| D006073 ||| D013575 ||| D000380 ||| D003863 ||| D015352 ||| D006333	Thrombocytopenia ||| Hypotension ||| Asthma ||| Sleep Initiation and Maintenance Disorders ||| Myocardial Infarction ||| Pancreatitis ||| Vertigo ||| Gout ||| Syncope ||| Agranulocytosis ||| Depression ||| Dry Eye Syndromes ||| Heart Failure
	CHEMBL838	D007022	BENAZEPRIL	Hypotension	1	0.0392108	D013921 ||| D001249 ||| D007319 ||| D009203 ||| D010195 ||| D014717 ||| D006073 ||| D013575 ||| D000380 ||| D003863 ||| D015352 ||| D006333	Thrombocytopenia ||| Asthma ||| Sleep Initiation and Maintenance Disorders ||| Myocardial Infarction ||| Pancreatitis ||| Vertigo ||| Gout ||| Syncope ||| Agranulocytosis ||| Depression ||| Dry Eye Syndromes ||| Heart Failure
	CHEMBL838	D012852	BENAZEPRIL	Sinusitis	0	0.0150663	D013921 ||| D007022 ||| D001249 ||| D007319 ||| D009203 ||| D010195 ||| D014717 ||| D006073 ||| D013575 ||| D000380 ||| D003863 ||| D015352 ||| D006333	Thrombocytopenia ||| Hypotension ||| Asthma ||| Sleep Initiation and Maintenance Disorders ||| Myocardial Infarction ||| Pancreatitis ||| Vertigo ||| Gout ||| Syncope ||| Agranulocytosis ||| Depression ||| Dry Eye Syndromes ||| Heart Failure
	CHEMBL838	D010996	BENAZEPRIL	Pleural Effusion	0	0.0619291	D013921 ||| D007022 ||| D001249 ||| D007319 ||| D009203 ||| D010195 ||| D014717 ||| D006073 ||| D013575 ||| D000380 ||| D003863 ||| D015352 ||| D006333	Thrombocytopenia ||| Hypotension ||| Asthma ||| Sleep Initiation and Maintenance Disorders ||| Myocardial Infarction ||| Pancreatitis ||| Vertigo ||| Gout ||| Syncope ||| Agranulocytosis ||| Depression ||| Dry Eye Syndromes ||| Heart Failure
	CHEMBL838	D011030	BENAZEPRIL	Pneumothorax	0	0.0599955	D013921 ||| D007022 ||| D001249 ||| D007319 ||| D009203 ||| D010195 ||| D014717 ||| D006073 ||| D013575 ||| D000380 ||| D003863 ||| D015352 ||| D006333	Thrombocytopenia ||| Hypotension ||| Asthma ||| Sleep Initiation and Maintenance Disorders ||| Myocardial Infarction ||| Pancreatitis ||| Vertigo ||| Gout ||| Syncope ||| Agranulocytosis ||| Depression ||| Dry Eye Syndromes ||| Heart Failure
	CHEMBL838	D014060	BENAZEPRIL	Tongue Diseases	0	0.0240704	D013921 ||| D007022 ||| D001249 ||| D007319 ||| D009203 ||| D010195 ||| D014717 ||| D006073 ||| D013575 ||| D000380 ||| D003863 ||| D015352 ||| D006333	Thrombocytopenia ||| Hypotension ||| Asthma ||| Sleep Initiation and Maintenance Disorders ||| Myocardial Infarction ||| Pancreatitis ||| Vertigo ||| Gout ||| Syncope ||| Agranulocytosis ||| Depression ||| Dry Eye Syndromes ||| Heart Failure
	CHEMBL838	D004941	BENAZEPRIL	Esophagitis	0	0.0319763	D013921 ||| D007022 ||| D001249 ||| D007319 ||| D009203 ||| D010195 ||| D014717 ||| D006073 ||| D013575 ||| D000380 ||| D003863 ||| D015352 ||| D006333	Thrombocytopenia ||| Hypotension ||| Asthma ||| Sleep Initiation and Maintenance Disorders ||| Myocardial Infarction ||| Pancreatitis ||| Vertigo ||| Gout ||| Syncope ||| Agranulocytosis ||| Depression ||| Dry Eye Syndromes ||| Heart Failure
	CHEMBL838	D013276	BENAZEPRIL	Stomach Ulcer	0	0.0522719	D013921 ||| D007022 ||| D001249 ||| D007319 ||| D009203 ||| D010195 ||| D014717 ||| D006073 ||| D013575 ||| D000380 ||| D003863 ||| D015352 ||| D006333	Thrombocytopenia ||| Hypotension ||| Asthma ||| Sleep Initiation and Maintenance Disorders ||| Myocardial Infarction ||| Pancreatitis ||| Vertigo ||| Gout ||| Syncope ||| Agranulocytosis ||| Depression ||| Dry Eye Syndromes ||| Heart Failure
	CHEMBL838	D004415	BENAZEPRIL	Dyspepsia	0	0.055697	D013921 ||| D007022 ||| D001249 ||| D007319 ||| D009203 ||| D010195 ||| D014717 ||| D006073 ||| D013575 ||| D000380 ||| D003863 ||| D015352 ||| D006333	Thrombocytopenia ||| Hypotension ||| Asthma ||| Sleep Initiation and Maintenance Disorders ||| Myocardial Infarction ||| Pancreatitis ||| Vertigo ||| Gout ||| Syncope ||| Agranulocytosis ||| Depression ||| Dry Eye Syndromes ||| Heart Failure
	CHEMBL838	D002769	BENAZEPRIL	Cholelithiasis	0	0.12128	D013921 ||| D007022 ||| D001249 ||| D007319 ||| D009203 ||| D010195 ||| D014717 ||| D006073 ||| D013575 ||| D000380 ||| D003863 ||| D015352 ||| D006333	Thrombocytopenia ||| Hypotension ||| Asthma ||| Sleep Initiation and Maintenance Disorders ||| Myocardial Infarction ||| Pancreatitis ||| Vertigo ||| Gout ||| Syncope ||| Agranulocytosis ||| Depression ||| Dry Eye Syndromes ||| Heart Failure
	CHEMBL838	D002764	BENAZEPRIL	Cholecystitis	0	0.124984	D013921 ||| D007022 ||| D001249 ||| D007319 ||| D009203 ||| D010195 ||| D014717 ||| D006073 ||| D013575 ||| D000380 ||| D003863 ||| D015352 ||| D006333	Thrombocytopenia ||| Hypotension ||| Asthma ||| Sleep Initiation and Maintenance Disorders ||| Myocardial Infarction ||| Pancreatitis ||| Vertigo ||| Gout ||| Syncope ||| Agranulocytosis ||| Depression ||| Dry Eye Syndromes ||| Heart Failure
	CHEMBL838	D010195	BENAZEPRIL	Pancreatitis	1	0.0572063	D013921 ||| D007022 ||| D001249 ||| D007319 ||| D009203 ||| D014717 ||| D006073 ||| D013575 ||| D000380 ||| D003863 ||| D015352 ||| D006333	Thrombocytopenia ||| Hypotension ||| Asthma ||| Sleep Initiation and Maintenance Disorders ||| Myocardial Infarction ||| Vertigo ||| Gout ||| Syncope ||| Agranulocytosis ||| Depression ||| Dry Eye Syndromes ||| Heart Failure
	CHEMBL838	D008286	BENAZEPRIL	Malabsorption Syndromes	0	0.0160455	D013921 ||| D007022 ||| D001249 ||| D007319 ||| D009203 ||| D010195 ||| D014717 ||| D006073 ||| D013575 ||| D000380 ||| D003863 ||| D015352 ||| D006333	Thrombocytopenia ||| Hypotension ||| Asthma ||| Sleep Initiation and Maintenance Disorders ||| Myocardial Infarction ||| Pancreatitis ||| Vertigo ||| Gout ||| Syncope ||| Agranulocytosis ||| Depression ||| Dry Eye Syndromes ||| Heart Failure
	CHEMBL838	D002481	BENAZEPRIL	Cellulitis	0	0.0893084	D013921 ||| D007022 ||| D001249 ||| D007319 ||| D009203 ||| D010195 ||| D014717 ||| D006073 ||| D013575 ||| D000380 ||| D003863 ||| D015352 ||| D006333	Thrombocytopenia ||| Hypotension ||| Asthma ||| Sleep Initiation and Maintenance Disorders ||| Myocardial Infarction ||| Pancreatitis ||| Vertigo ||| Gout ||| Syncope ||| Agranulocytosis ||| Depression ||| Dry Eye Syndromes ||| Heart Failure
	CHEMBL838	D011537	BENAZEPRIL	Pruritus	0	0.0361783	D013921 ||| D007022 ||| D001249 ||| D007319 ||| D009203 ||| D010195 ||| D014717 ||| D006073 ||| D013575 ||| D000380 ||| D003863 ||| D015352 ||| D006333	Thrombocytopenia ||| Hypotension ||| Asthma ||| Sleep Initiation and Maintenance Disorders ||| Myocardial Infarction ||| Pancreatitis ||| Vertigo ||| Gout ||| Syncope ||| Agranulocytosis ||| Depression ||| Dry Eye Syndromes ||| Heart Failure
	CHEMBL838	D008010	BENAZEPRIL	Lichen Planus	0	0.082478	D013921 ||| D007022 ||| D001249 ||| D007319 ||| D009203 ||| D010195 ||| D014717 ||| D006073 ||| D013575 ||| D000380 ||| D003863 ||| D015352 ||| D006333	Thrombocytopenia ||| Hypotension ||| Asthma ||| Sleep Initiation and Maintenance Disorders ||| Myocardial Infarction ||| Pancreatitis ||| Vertigo ||| Gout ||| Syncope ||| Agranulocytosis ||| Depression ||| Dry Eye Syndromes ||| Heart Failure
	CHEMBL838	D017492	BENAZEPRIL	Keratosis, Seborrheic	0	0.0303562	D013921 ||| D007022 ||| D001249 ||| D007319 ||| D009203 ||| D010195 ||| D014717 ||| D006073 ||| D013575 ||| D000380 ||| D003863 ||| D015352 ||| D006333	Thrombocytopenia ||| Hypotension ||| Asthma ||| Sleep Initiation and Maintenance Disorders ||| Myocardial Infarction ||| Pancreatitis ||| Vertigo ||| Gout ||| Syncope ||| Agranulocytosis ||| Depression ||| Dry Eye Syndromes ||| Heart Failure
	CHEMBL838	D011704	BENAZEPRIL	Pyelonephritis	0	0.0116951	D013921 ||| D007022 ||| D001249 ||| D007319 ||| D009203 ||| D010195 ||| D014717 ||| D006073 ||| D013575 ||| D000380 ||| D003863 ||| D015352 ||| D006333	Thrombocytopenia ||| Hypotension ||| Asthma ||| Sleep Initiation and Maintenance Disorders ||| Myocardial Infarction ||| Pancreatitis ||| Vertigo ||| Gout ||| Syncope ||| Agranulocytosis ||| Depression ||| Dry Eye Syndromes ||| Heart Failure
	CHEMBL838	D058186	BENAZEPRIL	Acute Kidney Injury	0	0.106596	D013921 ||| D007022 ||| D001249 ||| D007319 ||| D009203 ||| D010195 ||| D014717 ||| D006073 ||| D013575 ||| D000380 ||| D003863 ||| D015352 ||| D006333	Thrombocytopenia ||| Hypotension ||| Asthma ||| Sleep Initiation and Maintenance Disorders ||| Myocardial Infarction ||| Pancreatitis ||| Vertigo ||| Gout ||| Syncope ||| Agranulocytosis ||| Depression ||| Dry Eye Syndromes ||| Heart Failure
	CHEMBL838	D007676	BENAZEPRIL	Kidney Failure, Chronic	0	0.0515914	D013921 ||| D007022 ||| D001249 ||| D007319 ||| D009203 ||| D010195 ||| D014717 ||| D006073 ||| D013575 ||| D000380 ||| D003863 ||| D015352 ||| D006333	Thrombocytopenia ||| Hypotension ||| Asthma ||| Sleep Initiation and Maintenance Disorders ||| Myocardial Infarction ||| Pancreatitis ||| Vertigo ||| Gout ||| Syncope ||| Agranulocytosis ||| Depression ||| Dry Eye Syndromes ||| Heart Failure
	CHEMBL838	D003556	BENAZEPRIL	Cystitis	0	0.046954	D013921 ||| D007022 ||| D001249 ||| D007319 ||| D009203 ||| D010195 ||| D014717 ||| D006073 ||| D013575 ||| D000380 ||| D003863 ||| D015352 ||| D006333	Thrombocytopenia ||| Hypotension ||| Asthma ||| Sleep Initiation and Maintenance Disorders ||| Myocardial Infarction ||| Pancreatitis ||| Vertigo ||| Gout ||| Syncope ||| Agranulocytosis ||| Depression ||| Dry Eye Syndromes ||| Heart Failure
	CHEMBL838	D011470	BENAZEPRIL	Prostatic Hyperplasia	0	0.0254414	D013921 ||| D007022 ||| D001249 ||| D007319 ||| D009203 ||| D010195 ||| D014717 ||| D006073 ||| D013575 ||| D000380 ||| D003863 ||| D015352 ||| D006333	Thrombocytopenia ||| Hypotension ||| Asthma ||| Sleep Initiation and Maintenance Disorders ||| Myocardial Infarction ||| Pancreatitis ||| Vertigo ||| Gout ||| Syncope ||| Agranulocytosis ||| Depression ||| Dry Eye Syndromes ||| Heart Failure
	CHEMBL838	D011472	BENAZEPRIL	Prostatitis	0	0.0655669	D013921 ||| D007022 ||| D001249 ||| D007319 ||| D009203 ||| D010195 ||| D014717 ||| D006073 ||| D013575 ||| D000380 ||| D003863 ||| D015352 ||| D006333	Thrombocytopenia ||| Hypotension ||| Asthma ||| Sleep Initiation and Maintenance Disorders ||| Myocardial Infarction ||| Pancreatitis ||| Vertigo ||| Gout ||| Syncope ||| Agranulocytosis ||| Depression ||| Dry Eye Syndromes ||| Heart Failure
	CHEMBL838	D005348	BENAZEPRIL	Fibrocystic Breast Disease	0	0.0262953	D013921 ||| D007022 ||| D001249 ||| D007319 ||| D009203 ||| D010195 ||| D014717 ||| D006073 ||| D013575 ||| D000380 ||| D003863 ||| D015352 ||| D006333	Thrombocytopenia ||| Hypotension ||| Asthma ||| Sleep Initiation and Maintenance Disorders ||| Myocardial Infarction ||| Pancreatitis ||| Vertigo ||| Gout ||| Syncope ||| Agranulocytosis ||| Depression ||| Dry Eye Syndromes ||| Heart Failure
	CHEMBL838	D006177	BENAZEPRIL	Gynecomastia	0	0.051305	D013921 ||| D007022 ||| D001249 ||| D007319 ||| D009203 ||| D010195 ||| D014717 ||| D006073 ||| D013575 ||| D000380 ||| D003863 ||| D015352 ||| D006333	Thrombocytopenia ||| Hypotension ||| Asthma ||| Sleep Initiation and Maintenance Disorders ||| Myocardial Infarction ||| Pancreatitis ||| Vertigo ||| Gout ||| Syncope ||| Agranulocytosis ||| Depression ||| Dry Eye Syndromes ||| Heart Failure
	CHEMBL838	D004715	BENAZEPRIL	Endometriosis	0	0.0434342	D013921 ||| D007022 ||| D001249 ||| D007319 ||| D009203 ||| D010195 ||| D014717 ||| D006073 ||| D013575 ||| D000380 ||| D003863 ||| D015352 ||| D006333	Thrombocytopenia ||| Hypotension ||| Asthma ||| Sleep Initiation and Maintenance Disorders ||| Myocardial Infarction ||| Pancreatitis ||| Vertigo ||| Gout ||| Syncope ||| Agranulocytosis ||| Depression ||| Dry Eye Syndromes ||| Heart Failure
	CHEMBL838	D003680	BENAZEPRIL	Deglutition Disorders	0	0.0607722	D013921 ||| D007022 ||| D001249 ||| D007319 ||| D009203 ||| D010195 ||| D014717 ||| D006073 ||| D013575 ||| D000380 ||| D003863 ||| D015352 ||| D006333	Thrombocytopenia ||| Hypotension ||| Asthma ||| Sleep Initiation and Maintenance Disorders ||| Myocardial Infarction ||| Pancreatitis ||| Vertigo ||| Gout ||| Syncope ||| Agranulocytosis ||| Depression ||| Dry Eye Syndromes ||| Heart Failure
	CHEMBL838	D001201	BENAZEPRIL	Ascites	0	0.0685283	D013921 ||| D007022 ||| D001249 ||| D007319 ||| D009203 ||| D010195 ||| D014717 ||| D006073 ||| D013575 ||| D000380 ||| D003863 ||| D015352 ||| D006333	Thrombocytopenia ||| Hypotension ||| Asthma ||| Sleep Initiation and Maintenance Disorders ||| Myocardial Infarction ||| Pancreatitis ||| Vertigo ||| Gout ||| Syncope ||| Agranulocytosis ||| Depression ||| Dry Eye Syndromes ||| Heart Failure
	CHEMBL838	D005076	BENAZEPRIL	Exanthema	0	0.0370055	D013921 ||| D007022 ||| D001249 ||| D007319 ||| D009203 ||| D010195 ||| D014717 ||| D006073 ||| D013575 ||| D000380 ||| D003863 ||| D015352 ||| D006333	Thrombocytopenia ||| Hypotension ||| Asthma ||| Sleep Initiation and Maintenance Disorders ||| Myocardial Infarction ||| Pancreatitis ||| Vertigo ||| Gout ||| Syncope ||| Agranulocytosis ||| Depression ||| Dry Eye Syndromes ||| Heart Failure
	CHEMBL838	D014717	BENAZEPRIL	Vertigo	1	0.116998	D013921 ||| D007022 ||| D001249 ||| D007319 ||| D009203 ||| D010195 ||| D006073 ||| D013575 ||| D000380 ||| D003863 ||| D015352 ||| D006333	Thrombocytopenia ||| Hypotension ||| Asthma ||| Sleep Initiation and Maintenance Disorders ||| Myocardial Infarction ||| Pancreatitis ||| Gout ||| Syncope ||| Agranulocytosis ||| Depression ||| Dry Eye Syndromes ||| Heart Failure
	CHEMBL838	D013575	BENAZEPRIL	Syncope	1	0.116498	D013921 ||| D007022 ||| D001249 ||| D007319 ||| D009203 ||| D010195 ||| D014717 ||| D006073 ||| D000380 ||| D003863 ||| D015352 ||| D006333	Thrombocytopenia ||| Hypotension ||| Asthma ||| Sleep Initiation and Maintenance Disorders ||| Myocardial Infarction ||| Pancreatitis ||| Vertigo ||| Gout ||| Agranulocytosis ||| Depression ||| Dry Eye Syndromes ||| Heart Failure
	CHEMBL838	D007766	BENAZEPRIL	Lacrimal Apparatus Diseases	0	0.00817171	D013921 ||| D007022 ||| D001249 ||| D007319 ||| D009203 ||| D010195 ||| D014717 ||| D006073 ||| D013575 ||| D000380 ||| D003863 ||| D015352 ||| D006333	Thrombocytopenia ||| Hypotension ||| Asthma ||| Sleep Initiation and Maintenance Disorders ||| Myocardial Infarction ||| Pancreatitis ||| Vertigo ||| Gout ||| Syncope ||| Agranulocytosis ||| Depression ||| Dry Eye Syndromes ||| Heart Failure
	CHEMBL838	D006471	BENAZEPRIL	Gastrointestinal Hemorrhage	0	0.105446	D013921 ||| D007022 ||| D001249 ||| D007319 ||| D009203 ||| D010195 ||| D014717 ||| D006073 ||| D013575 ||| D000380 ||| D003863 ||| D015352 ||| D006333	Thrombocytopenia ||| Hypotension ||| Asthma ||| Sleep Initiation and Maintenance Disorders ||| Myocardial Infarction ||| Pancreatitis ||| Vertigo ||| Gout ||| Syncope ||| Agranulocytosis ||| Depression ||| Dry Eye Syndromes ||| Heart Failure
	CHEMBL838	D010437	BENAZEPRIL	Peptic Ulcer	0	0.0836776	D013921 ||| D007022 ||| D001249 ||| D007319 ||| D009203 ||| D010195 ||| D014717 ||| D006073 ||| D013575 ||| D000380 ||| D003863 ||| D015352 ||| D006333	Thrombocytopenia ||| Hypotension ||| Asthma ||| Sleep Initiation and Maintenance Disorders ||| Myocardial Infarction ||| Pancreatitis ||| Vertigo ||| Gout ||| Syncope ||| Agranulocytosis ||| Depression ||| Dry Eye Syndromes ||| Heart Failure
	CHEMBL838	D005921	BENAZEPRIL	Glomerulonephritis	0	0.0503474	D013921 ||| D007022 ||| D001249 ||| D007319 ||| D009203 ||| D010195 ||| D014717 ||| D006073 ||| D013575 ||| D000380 ||| D003863 ||| D015352 ||| D006333	Thrombocytopenia ||| Hypotension ||| Asthma ||| Sleep Initiation and Maintenance Disorders ||| Myocardial Infarction ||| Pancreatitis ||| Vertigo ||| Gout ||| Syncope ||| Agranulocytosis ||| Depression ||| Dry Eye Syndromes ||| Heart Failure
	CHEMBL838	D006333	BENAZEPRIL	Heart Failure	1	0.229365	D013921 ||| D007022 ||| D001249 ||| D007319 ||| D009203 ||| D010195 ||| D014717 ||| D006073 ||| D013575 ||| D000380 ||| D003863 ||| D015352	Thrombocytopenia ||| Hypotension ||| Asthma ||| Sleep Initiation and Maintenance Disorders ||| Myocardial Infarction ||| Pancreatitis ||| Vertigo ||| Gout ||| Syncope ||| Agranulocytosis ||| Depression ||| Dry Eye Syndromes
	CHEMBL838	D006547	BENAZEPRIL	Hernia	0	0.0593438	D013921 ||| D007022 ||| D001249 ||| D007319 ||| D009203 ||| D010195 ||| D014717 ||| D006073 ||| D013575 ||| D000380 ||| D003863 ||| D015352 ||| D006333	Thrombocytopenia ||| Hypotension ||| Asthma ||| Sleep Initiation and Maintenance Disorders ||| Myocardial Infarction ||| Pancreatitis ||| Vertigo ||| Gout ||| Syncope ||| Agranulocytosis ||| Depression ||| Dry Eye Syndromes ||| Heart Failure
	CHEMBL838	D006689	BENAZEPRIL	Hodgkin Disease	0	0.0409139	D013921 ||| D007022 ||| D001249 ||| D007319 ||| D009203 ||| D010195 ||| D014717 ||| D006073 ||| D013575 ||| D000380 ||| D003863 ||| D015352 ||| D006333	Thrombocytopenia ||| Hypotension ||| Asthma ||| Sleep Initiation and Maintenance Disorders ||| Myocardial Infarction ||| Pancreatitis ||| Vertigo ||| Gout ||| Syncope ||| Agranulocytosis ||| Depression ||| Dry Eye Syndromes ||| Heart Failure
	CHEMBL838	D008113	BENAZEPRIL	Liver Neoplasms	0	0.0917585	D013921 ||| D007022 ||| D001249 ||| D007319 ||| D009203 ||| D010195 ||| D014717 ||| D006073 ||| D013575 ||| D000380 ||| D003863 ||| D015352 ||| D006333	Thrombocytopenia ||| Hypotension ||| Asthma ||| Sleep Initiation and Maintenance Disorders ||| Myocardial Infarction ||| Pancreatitis ||| Vertigo ||| Gout ||| Syncope ||| Agranulocytosis ||| Depression ||| Dry Eye Syndromes ||| Heart Failure
	CHEMBL838	D010051	BENAZEPRIL	Ovarian Neoplasms	0	0.107352	D013921 ||| D007022 ||| D001249 ||| D007319 ||| D009203 ||| D010195 ||| D014717 ||| D006073 ||| D013575 ||| D000380 ||| D003863 ||| D015352 ||| D006333	Thrombocytopenia ||| Hypotension ||| Asthma ||| Sleep Initiation and Maintenance Disorders ||| Myocardial Infarction ||| Pancreatitis ||| Vertigo ||| Gout ||| Syncope ||| Agranulocytosis ||| Depression ||| Dry Eye Syndromes ||| Heart Failure
	CHEMBL838	D011471	BENAZEPRIL	Prostatic Neoplasms	0	0.046159	D013921 ||| D007022 ||| D001249 ||| D007319 ||| D009203 ||| D010195 ||| D014717 ||| D006073 ||| D013575 ||| D000380 ||| D003863 ||| D015352 ||| D006333	Thrombocytopenia ||| Hypotension ||| Asthma ||| Sleep Initiation and Maintenance Disorders ||| Myocardial Infarction ||| Pancreatitis ||| Vertigo ||| Gout ||| Syncope ||| Agranulocytosis ||| Depression ||| Dry Eye Syndromes ||| Heart Failure
	CHEMBL838	D000647	BENAZEPRIL	Amnesia	0	0.370376	D013921 ||| D007022 ||| D001249 ||| D007319 ||| D009203 ||| D010195 ||| D014717 ||| D006073 ||| D013575 ||| D000380 ||| D003863 ||| D015352 ||| D006333	Thrombocytopenia ||| Hypotension ||| Asthma ||| Sleep Initiation and Maintenance Disorders ||| Myocardial Infarction ||| Pancreatitis ||| Vertigo ||| Gout ||| Syncope ||| Agranulocytosis ||| Depression ||| Dry Eye Syndromes ||| Heart Failure
	CHEMBL838	D007951	BENAZEPRIL	Leukemia, Myeloid	0	0.142968	D013921 ||| D007022 ||| D001249 ||| D007319 ||| D009203 ||| D010195 ||| D014717 ||| D006073 ||| D013575 ||| D000380 ||| D003863 ||| D015352 ||| D006333	Thrombocytopenia ||| Hypotension ||| Asthma ||| Sleep Initiation and Maintenance Disorders ||| Myocardial Infarction ||| Pancreatitis ||| Vertigo ||| Gout ||| Syncope ||| Agranulocytosis ||| Depression ||| Dry Eye Syndromes ||| Heart Failure
	CHEMBL838	D000152	BENAZEPRIL	Acne Vulgaris	0	0.0957106	D013921 ||| D007022 ||| D001249 ||| D007319 ||| D009203 ||| D010195 ||| D014717 ||| D006073 ||| D013575 ||| D000380 ||| D003863 ||| D015352 ||| D006333	Thrombocytopenia ||| Hypotension ||| Asthma ||| Sleep Initiation and Maintenance Disorders ||| Myocardial Infarction ||| Pancreatitis ||| Vertigo ||| Gout ||| Syncope ||| Agranulocytosis ||| Depression ||| Dry Eye Syndromes ||| Heart Failure
	CHEMBL838	D000740	BENAZEPRIL	Anemia	0	0.0410515	D013921 ||| D007022 ||| D001249 ||| D007319 ||| D009203 ||| D010195 ||| D014717 ||| D006073 ||| D013575 ||| D000380 ||| D003863 ||| D015352 ||| D006333	Thrombocytopenia ||| Hypotension ||| Asthma ||| Sleep Initiation and Maintenance Disorders ||| Myocardial Infarction ||| Pancreatitis ||| Vertigo ||| Gout ||| Syncope ||| Agranulocytosis ||| Depression ||| Dry Eye Syndromes ||| Heart Failure
	CHEMBL838	D001064	BENAZEPRIL	Appendicitis	0	0.0608864	D013921 ||| D007022 ||| D001249 ||| D007319 ||| D009203 ||| D010195 ||| D014717 ||| D006073 ||| D013575 ||| D000380 ||| D003863 ||| D015352 ||| D006333	Thrombocytopenia ||| Hypotension ||| Asthma ||| Sleep Initiation and Maintenance Disorders ||| Myocardial Infarction ||| Pancreatitis ||| Vertigo ||| Gout ||| Syncope ||| Agranulocytosis ||| Depression ||| Dry Eye Syndromes ||| Heart Failure
	CHEMBL838	D003248	BENAZEPRIL	Constipation	0	0.011727	D013921 ||| D007022 ||| D001249 ||| D007319 ||| D009203 ||| D010195 ||| D014717 ||| D006073 ||| D013575 ||| D000380 ||| D003863 ||| D015352 ||| D006333	Thrombocytopenia ||| Hypotension ||| Asthma ||| Sleep Initiation and Maintenance Disorders ||| Myocardial Infarction ||| Pancreatitis ||| Vertigo ||| Gout ||| Syncope ||| Agranulocytosis ||| Depression ||| Dry Eye Syndromes ||| Heart Failure
	CHEMBL838	D015352	BENAZEPRIL	Dry Eye Syndromes	1	0.0643815	D013921 ||| D007022 ||| D001249 ||| D007319 ||| D009203 ||| D010195 ||| D014717 ||| D006073 ||| D013575 ||| D000380 ||| D003863 ||| D006333	Thrombocytopenia ||| Hypotension ||| Asthma ||| Sleep Initiation and Maintenance Disorders ||| Myocardial Infarction ||| Pancreatitis ||| Vertigo ||| Gout ||| Syncope ||| Agranulocytosis ||| Depression ||| Heart Failure
	CHEMBL838	D004381	BENAZEPRIL	Duodenal Ulcer	0	0.0822091	D013921 ||| D007022 ||| D001249 ||| D007319 ||| D009203 ||| D010195 ||| D014717 ||| D006073 ||| D013575 ||| D000380 ||| D003863 ||| D015352 ||| D006333	Thrombocytopenia ||| Hypotension ||| Asthma ||| Sleep Initiation and Maintenance Disorders ||| Myocardial Infarction ||| Pancreatitis ||| Vertigo ||| Gout ||| Syncope ||| Agranulocytosis ||| Depression ||| Dry Eye Syndromes ||| Heart Failure
	CHEMBL838	D015837	BENAZEPRIL	Vestibular Diseases	0	0.036023	D013921 ||| D007022 ||| D001249 ||| D007319 ||| D009203 ||| D010195 ||| D014717 ||| D006073 ||| D013575 ||| D000380 ||| D003863 ||| D015352 ||| D006333	Thrombocytopenia ||| Hypotension ||| Asthma ||| Sleep Initiation and Maintenance Disorders ||| Myocardial Infarction ||| Pancreatitis ||| Vertigo ||| Gout ||| Syncope ||| Agranulocytosis ||| Depression ||| Dry Eye Syndromes ||| Heart Failure
	CHEMBL838	D005705	BENAZEPRIL	Gallbladder Diseases	0	0.0504249	D013921 ||| D007022 ||| D001249 ||| D007319 ||| D009203 ||| D010195 ||| D014717 ||| D006073 ||| D013575 ||| D000380 ||| D003863 ||| D015352 ||| D006333	Thrombocytopenia ||| Hypotension ||| Asthma ||| Sleep Initiation and Maintenance Disorders ||| Myocardial Infarction ||| Pancreatitis ||| Vertigo ||| Gout ||| Syncope ||| Agranulocytosis ||| Depression ||| Dry Eye Syndromes ||| Heart Failure
	CHEMBL838	D006073	BENAZEPRIL	Gout	1	0.03225	D013921 ||| D007022 ||| D001249 ||| D007319 ||| D009203 ||| D010195 ||| D014717 ||| D013575 ||| D000380 ||| D003863 ||| D015352 ||| D006333	Thrombocytopenia ||| Hypotension ||| Asthma ||| Sleep Initiation and Maintenance Disorders ||| Myocardial Infarction ||| Pancreatitis ||| Vertigo ||| Syncope ||| Agranulocytosis ||| Depression ||| Dry Eye Syndromes ||| Heart Failure
	CHEMBL838	D001145	BENAZEPRIL	Arrhythmias, Cardiac	0	0.060662	D013921 ||| D007022 ||| D001249 ||| D007319 ||| D009203 ||| D010195 ||| D014717 ||| D006073 ||| D013575 ||| D000380 ||| D003863 ||| D015352 ||| D006333	Thrombocytopenia ||| Hypotension ||| Asthma ||| Sleep Initiation and Maintenance Disorders ||| Myocardial Infarction ||| Pancreatitis ||| Vertigo ||| Gout ||| Syncope ||| Agranulocytosis ||| Depression ||| Dry Eye Syndromes ||| Heart Failure
	CHEMBL838	D043183	BENAZEPRIL	Irritable Bowel Syndrome	0	0.0582564	D013921 ||| D007022 ||| D001249 ||| D007319 ||| D009203 ||| D010195 ||| D014717 ||| D006073 ||| D013575 ||| D000380 ||| D003863 ||| D015352 ||| D006333	Thrombocytopenia ||| Hypotension ||| Asthma ||| Sleep Initiation and Maintenance Disorders ||| Myocardial Infarction ||| Pancreatitis ||| Vertigo ||| Gout ||| Syncope ||| Agranulocytosis ||| Depression ||| Dry Eye Syndromes ||| Heart Failure
	CHEMBL838	D001851	BENAZEPRIL	Bone Diseases, Metabolic	0	0.0182802	D013921 ||| D007022 ||| D001249 ||| D007319 ||| D009203 ||| D010195 ||| D014717 ||| D006073 ||| D013575 ||| D000380 ||| D003863 ||| D015352 ||| D006333	Thrombocytopenia ||| Hypotension ||| Asthma ||| Sleep Initiation and Maintenance Disorders ||| Myocardial Infarction ||| Pancreatitis ||| Vertigo ||| Gout ||| Syncope ||| Agranulocytosis ||| Depression ||| Dry Eye Syndromes ||| Heart Failure
	CHEMBL838	D010024	BENAZEPRIL	Osteoporosis	0	0.0309792	D013921 ||| D007022 ||| D001249 ||| D007319 ||| D009203 ||| D010195 ||| D014717 ||| D006073 ||| D013575 ||| D000380 ||| D003863 ||| D015352 ||| D006333	Thrombocytopenia ||| Hypotension ||| Asthma ||| Sleep Initiation and Maintenance Disorders ||| Myocardial Infarction ||| Pancreatitis ||| Vertigo ||| Gout ||| Syncope ||| Agranulocytosis ||| Depression ||| Dry Eye Syndromes ||| Heart Failure
	CHEMBL838	D009443	BENAZEPRIL	Neuritis	0	0.0317678	D013921 ||| D007022 ||| D001249 ||| D007319 ||| D009203 ||| D010195 ||| D014717 ||| D006073 ||| D013575 ||| D000380 ||| D003863 ||| D015352 ||| D006333	Thrombocytopenia ||| Hypotension ||| Asthma ||| Sleep Initiation and Maintenance Disorders ||| Myocardial Infarction ||| Pancreatitis ||| Vertigo ||| Gout ||| Syncope ||| Agranulocytosis ||| Depression ||| Dry Eye Syndromes ||| Heart Failure
	CHEMBL838	D010538	BENAZEPRIL	Peritonitis	0	0.071823	D013921 ||| D007022 ||| D001249 ||| D007319 ||| D009203 ||| D010195 ||| D014717 ||| D006073 ||| D013575 ||| D000380 ||| D003863 ||| D015352 ||| D006333	Thrombocytopenia ||| Hypotension ||| Asthma ||| Sleep Initiation and Maintenance Disorders ||| Myocardial Infarction ||| Pancreatitis ||| Vertigo ||| Gout ||| Syncope ||| Agranulocytosis ||| Depression ||| Dry Eye Syndromes ||| Heart Failure
	CHEMBL838	D010998	BENAZEPRIL	Pleurisy	0	0.0258723	D013921 ||| D007022 ||| D001249 ||| D007319 ||| D009203 ||| D010195 ||| D014717 ||| D006073 ||| D013575 ||| D000380 ||| D003863 ||| D015352 ||| D006333	Thrombocytopenia ||| Hypotension ||| Asthma ||| Sleep Initiation and Maintenance Disorders ||| Myocardial Infarction ||| Pancreatitis ||| Vertigo ||| Gout ||| Syncope ||| Agranulocytosis ||| Depression ||| Dry Eye Syndromes ||| Heart Failure
	CHEMBL838	D011565	BENAZEPRIL	Psoriasis	0	0.100394	D013921 ||| D007022 ||| D001249 ||| D007319 ||| D009203 ||| D010195 ||| D014717 ||| D006073 ||| D013575 ||| D000380 ||| D003863 ||| D015352 ||| D006333	Thrombocytopenia ||| Hypotension ||| Asthma ||| Sleep Initiation and Maintenance Disorders ||| Myocardial Infarction ||| Pancreatitis ||| Vertigo ||| Gout ||| Syncope ||| Agranulocytosis ||| Depression ||| Dry Eye Syndromes ||| Heart Failure
	CHEMBL838	D012163	BENAZEPRIL	Retinal Detachment	0	0.0334689	D013921 ||| D007022 ||| D001249 ||| D007319 ||| D009203 ||| D010195 ||| D014717 ||| D006073 ||| D013575 ||| D000380 ||| D003863 ||| D015352 ||| D006333	Thrombocytopenia ||| Hypotension ||| Asthma ||| Sleep Initiation and Maintenance Disorders ||| Myocardial Infarction ||| Pancreatitis ||| Vertigo ||| Gout ||| Syncope ||| Agranulocytosis ||| Depression ||| Dry Eye Syndromes ||| Heart Failure
	CHEMBL838	D012393	BENAZEPRIL	Rosacea	0	0.0280862	D013921 ||| D007022 ||| D001249 ||| D007319 ||| D009203 ||| D010195 ||| D014717 ||| D006073 ||| D013575 ||| D000380 ||| D003863 ||| D015352 ||| D006333	Thrombocytopenia ||| Hypotension ||| Asthma ||| Sleep Initiation and Maintenance Disorders ||| Myocardial Infarction ||| Pancreatitis ||| Vertigo ||| Gout ||| Syncope ||| Agranulocytosis ||| Depression ||| Dry Eye Syndromes ||| Heart Failure
	CHEMBL838	D006042	BENAZEPRIL	Goiter	0	0.0227778	D013921 ||| D007022 ||| D001249 ||| D007319 ||| D009203 ||| D010195 ||| D014717 ||| D006073 ||| D013575 ||| D000380 ||| D003863 ||| D015352 ||| D006333	Thrombocytopenia ||| Hypotension ||| Asthma ||| Sleep Initiation and Maintenance Disorders ||| Myocardial Infarction ||| Pancreatitis ||| Vertigo ||| Gout ||| Syncope ||| Agranulocytosis ||| Depression ||| Dry Eye Syndromes ||| Heart Failure
	CHEMBL838	D002546	BENAZEPRIL	Ischemic Attack, Transient	0	0.0582413	D013921 ||| D007022 ||| D001249 ||| D007319 ||| D009203 ||| D010195 ||| D014717 ||| D006073 ||| D013575 ||| D000380 ||| D003863 ||| D015352 ||| D006333	Thrombocytopenia ||| Hypotension ||| Asthma ||| Sleep Initiation and Maintenance Disorders ||| Myocardial Infarction ||| Pancreatitis ||| Vertigo ||| Gout ||| Syncope ||| Agranulocytosis ||| Depression ||| Dry Eye Syndromes ||| Heart Failure
	CHEMBL838	D000083242	BENAZEPRIL	Ischemic Stroke	0	0.0635773	D013921 ||| D007022 ||| D001249 ||| D007319 ||| D009203 ||| D010195 ||| D014717 ||| D006073 ||| D013575 ||| D000380 ||| D003863 ||| D015352 ||| D006333	Thrombocytopenia ||| Hypotension ||| Asthma ||| Sleep Initiation and Maintenance Disorders ||| Myocardial Infarction ||| Pancreatitis ||| Vertigo ||| Gout ||| Syncope ||| Agranulocytosis ||| Depression ||| Dry Eye Syndromes ||| Heart Failure
	CHEMBL838	D012891	BENAZEPRIL	Sleep Apnea Syndromes	0	0.19037	D013921 ||| D007022 ||| D001249 ||| D007319 ||| D009203 ||| D010195 ||| D014717 ||| D006073 ||| D013575 ||| D000380 ||| D003863 ||| D015352 ||| D006333	Thrombocytopenia ||| Hypotension ||| Asthma ||| Sleep Initiation and Maintenance Disorders ||| Myocardial Infarction ||| Pancreatitis ||| Vertigo ||| Gout ||| Syncope ||| Agranulocytosis ||| Depression ||| Dry Eye Syndromes ||| Heart Failure
	CHEMBL838	D013921	BENAZEPRIL	Thrombocytopenia	1	0.0931422	D007022 ||| D001249 ||| D007319 ||| D009203 ||| D010195 ||| D014717 ||| D006073 ||| D013575 ||| D000380 ||| D003863 ||| D015352 ||| D006333	Hypotension ||| Asthma ||| Sleep Initiation and Maintenance Disorders ||| Myocardial Infarction ||| Pancreatitis ||| Vertigo ||| Gout ||| Syncope ||| Agranulocytosis ||| Depression ||| Dry Eye Syndromes ||| Heart Failure
	CHEMBL838	D015179	BENAZEPRIL	Colorectal Neoplasms	0	0.0275113	D001249 ||| D007319 ||| D009203 ||| D010195 ||| D014717 ||| D006073 ||| D003863 ||| D015352 ||| D006333	Asthma ||| Sleep Initiation and Maintenance Disorders ||| Myocardial Infarction ||| Pancreatitis ||| Vertigo ||| Gout ||| Depression ||| Dry Eye Syndromes ||| Heart Failure
	CHEMBL838	D006627	BENAZEPRIL	Hirschsprung Disease	0	0.0329662	D001249 ||| D007319 ||| D009203 ||| D010195 ||| D014717 ||| D006073 ||| D003863 ||| D015352 ||| D006333	Asthma ||| Sleep Initiation and Maintenance Disorders ||| Myocardial Infarction ||| Pancreatitis ||| Vertigo ||| Gout ||| Depression ||| Dry Eye Syndromes ||| Heart Failure
	CHEMBL838	D013964	BENAZEPRIL	Thyroid Neoplasms	0	0.0260212	D001249 ||| D007319 ||| D009203 ||| D010195 ||| D014717 ||| D006073 ||| D003863 ||| D015352 ||| D006333	Asthma ||| Sleep Initiation and Maintenance Disorders ||| Myocardial Infarction ||| Pancreatitis ||| Vertigo ||| Gout ||| Depression ||| Dry Eye Syndromes ||| Heart Failure
	CHEMBL838	D010001	BENAZEPRIL	Osteitis Deformans	0	0.0947565	D001249 ||| D007319 ||| D009203 ||| D010195 ||| D014717 ||| D006073 ||| D003863 ||| D015352 ||| D006333	Asthma ||| Sleep Initiation and Maintenance Disorders ||| Myocardial Infarction ||| Pancreatitis ||| Vertigo ||| Gout ||| Depression ||| Dry Eye Syndromes ||| Heart Failure
	CHEMBL838	D007018	BENAZEPRIL	Hypopituitarism	0	0.0290881	D001249 ||| D007319 ||| D009203 ||| D010195 ||| D014717 ||| D006073 ||| D003863 ||| D015352 ||| D006333	Asthma ||| Sleep Initiation and Maintenance Disorders ||| Myocardial Infarction ||| Pancreatitis ||| Vertigo ||| Gout ||| Depression ||| Dry Eye Syndromes ||| Heart Failure
	CHEMBL838	D020246	BENAZEPRIL	Venous Thrombosis	0	0.0489899	D001249 ||| D007319 ||| D009203 ||| D010195 ||| D014717 ||| D006073 ||| D003863 ||| D015352 ||| D006333	Asthma ||| Sleep Initiation and Maintenance Disorders ||| Myocardial Infarction ||| Pancreatitis ||| Vertigo ||| Gout ||| Depression ||| Dry Eye Syndromes ||| Heart Failure
	CHEMBL838	D000075224	BENAZEPRIL	Cardiac Conduction System Disease	0	0.0202361	D013921 ||| D007022 ||| D001249 ||| D007319 ||| D009203 ||| D010195 ||| D014717 ||| D006073 ||| D013575 ||| D000380 ||| D003863 ||| D015352 ||| D006333	Thrombocytopenia ||| Hypotension ||| Asthma ||| Sleep Initiation and Maintenance Disorders ||| Myocardial Infarction ||| Pancreatitis ||| Vertigo ||| Gout ||| Syncope ||| Agranulocytosis ||| Depression ||| Dry Eye Syndromes ||| Heart Failure
	CHEMBL838	D003731	BENAZEPRIL	Dental Caries	0	0.0436026	D013921 ||| D007022 ||| D001249 ||| D007319 ||| D009203 ||| D010195 ||| D014717 ||| D006073 ||| D013575 ||| D000380 ||| D003863 ||| D015352 ||| D006333	Thrombocytopenia ||| Hypotension ||| Asthma ||| Sleep Initiation and Maintenance Disorders ||| Myocardial Infarction ||| Pancreatitis ||| Vertigo ||| Gout ||| Syncope ||| Agranulocytosis ||| Depression ||| Dry Eye Syndromes ||| Heart Failure
	CHEMBL838	D005242	BENAZEPRIL	Fecal Incontinence	0	0.0632558	D013921 ||| D007022 ||| D001249 ||| D007319 ||| D009203 ||| D010195 ||| D014717 ||| D006073 ||| D013575 ||| D000380 ||| D003863 ||| D015352 ||| D006333	Thrombocytopenia ||| Hypotension ||| Asthma ||| Sleep Initiation and Maintenance Disorders ||| Myocardial Infarction ||| Pancreatitis ||| Vertigo ||| Gout ||| Syncope ||| Agranulocytosis ||| Depression ||| Dry Eye Syndromes ||| Heart Failure
	CHEMBL838	D016055	BENAZEPRIL	Urinary Retention	0	0.0362719	D013921 ||| D007022 ||| D001249 ||| D007319 ||| D009203 ||| D010195 ||| D014717 ||| D006073 ||| D013575 ||| D000380 ||| D003863 ||| D015352 ||| D006333	Thrombocytopenia ||| Hypotension ||| Asthma ||| Sleep Initiation and Maintenance Disorders ||| Myocardial Infarction ||| Pancreatitis ||| Vertigo ||| Gout ||| Syncope ||| Agranulocytosis ||| Depression ||| Dry Eye Syndromes ||| Heart Failure
	CHEMBL838	D011141	BENAZEPRIL	Polyuria	0	0.0338859	D013921 ||| D007022 ||| D001249 ||| D007319 ||| D009203 ||| D010195 ||| D014717 ||| D006073 ||| D013575 ||| D000380 ||| D003863 ||| D015352 ||| D006333	Thrombocytopenia ||| Hypotension ||| Asthma ||| Sleep Initiation and Maintenance Disorders ||| Myocardial Infarction ||| Pancreatitis ||| Vertigo ||| Gout ||| Syncope ||| Agranulocytosis ||| Depression ||| Dry Eye Syndromes ||| Heart Failure
	CHEMBL838	D007762	BENAZEPRIL	Labyrinthitis	0	0.0537833	D013921 ||| D007022 ||| D001249 ||| D007319 ||| D009203 ||| D010195 ||| D014717 ||| D006073 ||| D013575 ||| D000380 ||| D003863 ||| D015352 ||| D006333	Thrombocytopenia ||| Hypotension ||| Asthma ||| Sleep Initiation and Maintenance Disorders ||| Myocardial Infarction ||| Pancreatitis ||| Vertigo ||| Gout ||| Syncope ||| Agranulocytosis ||| Depression ||| Dry Eye Syndromes ||| Heart Failure
	CHEMBL838	D012878	BENAZEPRIL	Skin Neoplasms	0	0.0385613	D013921 ||| D007022 ||| D001249 ||| D007319 ||| D009203 ||| D010195 ||| D014717 ||| D006073 ||| D013575 ||| D000380 ||| D003863 ||| D015352 ||| D006333	Thrombocytopenia ||| Hypotension ||| Asthma ||| Sleep Initiation and Maintenance Disorders ||| Myocardial Infarction ||| Pancreatitis ||| Vertigo ||| Gout ||| Syncope ||| Agranulocytosis ||| Depression ||| Dry Eye Syndromes ||| Heart Failure
	CHEMBL838	D009260	BENAZEPRIL	Nail Diseases	0	0.0483146	D013921 ||| D007022 ||| D001249 ||| D007319 ||| D009203 ||| D010195 ||| D014717 ||| D006073 ||| D013575 ||| D000380 ||| D003863 ||| D015352 ||| D006333	Thrombocytopenia ||| Hypotension ||| Asthma ||| Sleep Initiation and Maintenance Disorders ||| Myocardial Infarction ||| Pancreatitis ||| Vertigo ||| Gout ||| Syncope ||| Agranulocytosis ||| Depression ||| Dry Eye Syndromes ||| Heart Failure
	CHEMBL838	D016491	BENAZEPRIL	Peripheral Vascular Diseases	0	0.118203	D013921 ||| D007022 ||| D001249 ||| D007319 ||| D009203 ||| D010195 ||| D014717 ||| D006073 ||| D013575 ||| D000380 ||| D003863 ||| D015352 ||| D006333	Thrombocytopenia ||| Hypotension ||| Asthma ||| Sleep Initiation and Maintenance Disorders ||| Myocardial Infarction ||| Pancreatitis ||| Vertigo ||| Gout ||| Syncope ||| Agranulocytosis ||| Depression ||| Dry Eye Syndromes ||| Heart Failure
	CHEMBL838	D011111	BENAZEPRIL	Polymyalgia Rheumatica	0	0.0885194	D013921 ||| D007022 ||| D001249 ||| D007319 ||| D009203 ||| D010195 ||| D014717 ||| D006073 ||| D013575 ||| D000380 ||| D003863 ||| D015352 ||| D006333	Thrombocytopenia ||| Hypotension ||| Asthma ||| Sleep Initiation and Maintenance Disorders ||| Myocardial Infarction ||| Pancreatitis ||| Vertigo ||| Gout ||| Syncope ||| Agranulocytosis ||| Depression ||| Dry Eye Syndromes ||| Heart Failure
	CHEMBL838	D013118	BENAZEPRIL	Spinal Cord Diseases	0	0.0172275	D013921 ||| D007022 ||| D001249 ||| D007319 ||| D009203 ||| D010195 ||| D014717 ||| D006073 ||| D013575 ||| D000380 ||| D003863 ||| D015352 ||| D006333	Thrombocytopenia ||| Hypotension ||| Asthma ||| Sleep Initiation and Maintenance Disorders ||| Myocardial Infarction ||| Pancreatitis ||| Vertigo ||| Gout ||| Syncope ||| Agranulocytosis ||| Depression ||| Dry Eye Syndromes ||| Heart Failure
	CHEMBL838	D014581	BENAZEPRIL	Urticaria	0	0.0271783	D013921 ||| D007022 ||| D001249 ||| D007319 ||| D009203 ||| D010195 ||| D014717 ||| D006073 ||| D013575 ||| D000380 ||| D003863 ||| D015352 ||| D006333	Thrombocytopenia ||| Hypotension ||| Asthma ||| Sleep Initiation and Maintenance Disorders ||| Myocardial Infarction ||| Pancreatitis ||| Vertigo ||| Gout ||| Syncope ||| Agranulocytosis ||| Depression ||| Dry Eye Syndromes ||| Heart Failure
	CHEMBL838	D014648	BENAZEPRIL	Varicose Veins	0	0.0326041	D013921 ||| D007022 ||| D001249 ||| D007319 ||| D009203 ||| D010195 ||| D014717 ||| D006073 ||| D013575 ||| D000380 ||| D003863 ||| D015352 ||| D006333	Thrombocytopenia ||| Hypotension ||| Asthma ||| Sleep Initiation and Maintenance Disorders ||| Myocardial Infarction ||| Pancreatitis ||| Vertigo ||| Gout ||| Syncope ||| Agranulocytosis ||| Depression ||| Dry Eye Syndromes ||| Heart Failure
	CHEMBL838	D010031	BENAZEPRIL	Otitis	0	0.0888881	D013921 ||| D007022 ||| D001249 ||| D007319 ||| D009203 ||| D010195 ||| D014717 ||| D006073 ||| D013575 ||| D000380 ||| D003863 ||| D015352 ||| D006333	Thrombocytopenia ||| Hypotension ||| Asthma ||| Sleep Initiation and Maintenance Disorders ||| Myocardial Infarction ||| Pancreatitis ||| Vertigo ||| Gout ||| Syncope ||| Agranulocytosis ||| Depression ||| Dry Eye Syndromes ||| Heart Failure
	CHEMBL838	D019966	BENAZEPRIL	Substance-Related Disorders	0	0.053054	D013921 ||| D007022 ||| D001249 ||| D007319 ||| D009203 ||| D010195 ||| D014717 ||| D006073 ||| D013575 ||| D000380 ||| D003863 ||| D015352 ||| D006333	Thrombocytopenia ||| Hypotension ||| Asthma ||| Sleep Initiation and Maintenance Disorders ||| Myocardial Infarction ||| Pancreatitis ||| Vertigo ||| Gout ||| Syncope ||| Agranulocytosis ||| Depression ||| Dry Eye Syndromes ||| Heart Failure
	CHEMBL838	D015155	BENAZEPRIL	Esophageal Spasm, Diffuse	0	0.0212429	D013921 ||| D007022 ||| D001249 ||| D007319 ||| D009203 ||| D010195 ||| D014717 ||| D006073 ||| D013575 ||| D000380 ||| D003863 ||| D015352 ||| D006333	Thrombocytopenia ||| Hypotension ||| Asthma ||| Sleep Initiation and Maintenance Disorders ||| Myocardial Infarction ||| Pancreatitis ||| Vertigo ||| Gout ||| Syncope ||| Agranulocytosis ||| Depression ||| Dry Eye Syndromes ||| Heart Failure
	CHEMBL135	D001289	ESTRADIOL	Attention Deficit Disorder with Hyperactivity	0	0.0791017	D001943 ||| D020246 ||| D007319 ||| D012852 ||| D014581 ||| D003863 ||| D000505 ||| D015228 ||| D007037 ||| D008881 ||| D005705 ||| D006973 ||| D010051 ||| D007889	Breast Neoplasms ||| Venous Thrombosis ||| Sleep Initiation and Maintenance Disorders ||| Sinusitis ||| Urticaria ||| Depression ||| Alopecia ||| Hypertriglyceridemia ||| Hypothyroidism ||| Migraine Disorders ||| Gallbladder Diseases ||| Hypertension ||| Ovarian Neoplasms ||| Leiomyoma
	CHEMBL135	D001008	ESTRADIOL	Anxiety Disorders	0	0.0633894	D001943 ||| D020246 ||| D007319 ||| D012852 ||| D011537 ||| D014581 ||| D003863 ||| D000505 ||| D015228 ||| D007037 ||| D008881 ||| D005705 ||| D006973 ||| D010051 ||| D004415 ||| D007889	Breast Neoplasms ||| Venous Thrombosis ||| Sleep Initiation and Maintenance Disorders ||| Sinusitis ||| Pruritus ||| Urticaria ||| Depression ||| Alopecia ||| Hypertriglyceridemia ||| Hypothyroidism ||| Migraine Disorders ||| Gallbladder Diseases ||| Hypertension ||| Ovarian Neoplasms ||| Dyspepsia ||| Leiomyoma
	CHEMBL135	D013313	ESTRADIOL	Stress Disorders, Post-Traumatic	0	0.0649816	D001943 ||| D020246 ||| D007319 ||| D012852 ||| D014581 ||| D003863 ||| D000505 ||| D015228 ||| D007037 ||| D008881 ||| D005705 ||| D006973 ||| D010051 ||| D007889	Breast Neoplasms ||| Venous Thrombosis ||| Sleep Initiation and Maintenance Disorders ||| Sinusitis ||| Urticaria ||| Depression ||| Alopecia ||| Hypertriglyceridemia ||| Hypothyroidism ||| Migraine Disorders ||| Gallbladder Diseases ||| Hypertension ||| Ovarian Neoplasms ||| Leiomyoma
	CHEMBL135	D000856	ESTRADIOL	Anorexia Nervosa	0	0.0379635	D001943 ||| D020246 ||| D007319 ||| D012852 ||| D014581 ||| D003863 ||| D000505 ||| D015228 ||| D007037 ||| D008881 ||| D005705 ||| D006973 ||| D010051 ||| D007889	Breast Neoplasms ||| Venous Thrombosis ||| Sleep Initiation and Maintenance Disorders ||| Sinusitis ||| Urticaria ||| Depression ||| Alopecia ||| Hypertriglyceridemia ||| Hypothyroidism ||| Migraine Disorders ||| Gallbladder Diseases ||| Hypertension ||| Ovarian Neoplasms ||| Leiomyoma
	CHEMBL135	D015228	ESTRADIOL	Hypertriglyceridemia	1	0.0752664	D001943 ||| D020246 ||| D007319 ||| D012852 ||| D014581 ||| D003863 ||| D000505 ||| D007037 ||| D008881 ||| D005705 ||| D006973 ||| D010051 ||| D007889	Breast Neoplasms ||| Venous Thrombosis ||| Sleep Initiation and Maintenance Disorders ||| Sinusitis ||| Urticaria ||| Depression ||| Alopecia ||| Hypothyroidism ||| Migraine Disorders ||| Gallbladder Diseases ||| Hypertension ||| Ovarian Neoplasms ||| Leiomyoma
	CHEMBL135	D003324	ESTRADIOL	Coronary Artery Disease	0	0.182221	D001943 ||| D020246 ||| D007319 ||| D012852 ||| D011537 ||| D014581 ||| D003863 ||| D000505 ||| D015228 ||| D007037 ||| D008881 ||| D005705 ||| D006973 ||| D010051 ||| D004415 ||| D007889	Breast Neoplasms ||| Venous Thrombosis ||| Sleep Initiation and Maintenance Disorders ||| Sinusitis ||| Pruritus ||| Urticaria ||| Depression ||| Alopecia ||| Hypertriglyceridemia ||| Hypothyroidism ||| Migraine Disorders ||| Gallbladder Diseases ||| Hypertension ||| Ovarian Neoplasms ||| Dyspepsia ||| Leiomyoma
	CHEMBL135	D009765	ESTRADIOL	Obesity	0	0.0698169	D001943 ||| D020246 ||| D007319 ||| D012852 ||| D011537 ||| D014581 ||| D003863 ||| D000505 ||| D015228 ||| D007037 ||| D008881 ||| D005705 ||| D006973 ||| D010051 ||| D004415 ||| D007889	Breast Neoplasms ||| Venous Thrombosis ||| Sleep Initiation and Maintenance Disorders ||| Sinusitis ||| Pruritus ||| Urticaria ||| Depression ||| Alopecia ||| Hypertriglyceridemia ||| Hypothyroidism ||| Migraine Disorders ||| Gallbladder Diseases ||| Hypertension ||| Ovarian Neoplasms ||| Dyspepsia ||| Leiomyoma
	CHEMBL135	D020177	ESTRADIOL	Idiopathic Hypersomnia	0	0.0904338	D001943 ||| D007319 ||| D003863 ||| D000505 ||| D015228 ||| D007037 ||| D008881 ||| D006973 ||| D010051	Breast Neoplasms ||| Sleep Initiation and Maintenance Disorders ||| Depression ||| Alopecia ||| Hypertriglyceridemia ||| Hypothyroidism ||| Migraine Disorders ||| Hypertension ||| Ovarian Neoplasms
	CHEMBL135	D010300	ESTRADIOL	Parkinson Disease	0	0.0578224	D001943 ||| D020246 ||| D007319 ||| D012852 ||| D011537 ||| D014581 ||| D003863 ||| D000505 ||| D015228 ||| D007037 ||| D008881 ||| D005705 ||| D006973 ||| D010051 ||| D004415 ||| D007889	Breast Neoplasms ||| Venous Thrombosis ||| Sleep Initiation and Maintenance Disorders ||| Sinusitis ||| Pruritus ||| Urticaria ||| Depression ||| Alopecia ||| Hypertriglyceridemia ||| Hypothyroidism ||| Migraine Disorders ||| Gallbladder Diseases ||| Hypertension ||| Ovarian Neoplasms ||| Dyspepsia ||| Leiomyoma
	CHEMBL135	D013771	ESTRADIOL	Tetralogy of Fallot	0	0.0464906	D001943 ||| D020246 ||| D007319 ||| D012852 ||| D014581 ||| D003863 ||| D000505 ||| D015228 ||| D007037 ||| D008881 ||| D005705 ||| D006973 ||| D010051 ||| D007889	Breast Neoplasms ||| Venous Thrombosis ||| Sleep Initiation and Maintenance Disorders ||| Sinusitis ||| Urticaria ||| Depression ||| Alopecia ||| Hypertriglyceridemia ||| Hypothyroidism ||| Migraine Disorders ||| Gallbladder Diseases ||| Hypertension ||| Ovarian Neoplasms ||| Leiomyoma
	CHEMBL135	D001172	ESTRADIOL	Arthritis, Rheumatoid	0	0.0738243	D001943 ||| D020246 ||| D007319 ||| D012852 ||| D011537 ||| D014581 ||| D003863 ||| D000505 ||| D015228 ||| D007037 ||| D008881 ||| D005705 ||| D006973 ||| D010051 ||| D004415 ||| D007889	Breast Neoplasms ||| Venous Thrombosis ||| Sleep Initiation and Maintenance Disorders ||| Sinusitis ||| Pruritus ||| Urticaria ||| Depression ||| Alopecia ||| Hypertriglyceridemia ||| Hypothyroidism ||| Migraine Disorders ||| Gallbladder Diseases ||| Hypertension ||| Ovarian Neoplasms ||| Dyspepsia ||| Leiomyoma
	CHEMBL135	D003424	ESTRADIOL	Crohn Disease	0	0.0639144	D001943 ||| D020246 ||| D007319 ||| D012852 ||| D014581 ||| D003863 ||| D000505 ||| D015228 ||| D007037 ||| D008881 ||| D005705 ||| D006973 ||| D010051 ||| D007889	Breast Neoplasms ||| Venous Thrombosis ||| Sleep Initiation and Maintenance Disorders ||| Sinusitis ||| Urticaria ||| Depression ||| Alopecia ||| Hypertriglyceridemia ||| Hypothyroidism ||| Migraine Disorders ||| Gallbladder Diseases ||| Hypertension ||| Ovarian Neoplasms ||| Leiomyoma
	CHEMBL135	D003093	ESTRADIOL	Colitis, Ulcerative	0	0.0197814	D001943 ||| D020246 ||| D007319 ||| D012852 ||| D014581 ||| D003863 ||| D000505 ||| D015228 ||| D007037 ||| D008881 ||| D005705 ||| D006973 ||| D010051 ||| D007889	Breast Neoplasms ||| Venous Thrombosis ||| Sleep Initiation and Maintenance Disorders ||| Sinusitis ||| Urticaria ||| Depression ||| Alopecia ||| Hypertriglyceridemia ||| Hypothyroidism ||| Migraine Disorders ||| Gallbladder Diseases ||| Hypertension ||| Ovarian Neoplasms ||| Leiomyoma
	CHEMBL135	D015212	ESTRADIOL	Inflammatory Bowel Diseases	0	0.0244552	D001943 ||| D020246 ||| D007319 ||| D012852 ||| D011537 ||| D014581 ||| D003863 ||| D000505 ||| D015228 ||| D007037 ||| D008881 ||| D005705 ||| D006973 ||| D010051 ||| D004415 ||| D007889	Breast Neoplasms ||| Venous Thrombosis ||| Sleep Initiation and Maintenance Disorders ||| Sinusitis ||| Pruritus ||| Urticaria ||| Depression ||| Alopecia ||| Hypertriglyceridemia ||| Hypothyroidism ||| Migraine Disorders ||| Gallbladder Diseases ||| Hypertension ||| Ovarian Neoplasms ||| Dyspepsia ||| Leiomyoma
	CHEMBL135	D002761	ESTRADIOL	Cholangitis	0	0.0923215	D001943 ||| D020246 ||| D007319 ||| D012852 ||| D014581 ||| D003863 ||| D000505 ||| D015228 ||| D007037 ||| D008881 ||| D005705 ||| D006973 ||| D010051 ||| D007889	Breast Neoplasms ||| Venous Thrombosis ||| Sleep Initiation and Maintenance Disorders ||| Sinusitis ||| Urticaria ||| Depression ||| Alopecia ||| Hypertriglyceridemia ||| Hypothyroidism ||| Migraine Disorders ||| Gallbladder Diseases ||| Hypertension ||| Ovarian Neoplasms ||| Leiomyoma
	CHEMBL135	D017098	ESTRADIOL	IgA Deficiency	0	0.169301	D001943 ||| D020246 ||| D007319 ||| D012852 ||| D014581 ||| D003863 ||| D000505 ||| D015228 ||| D007037 ||| D008881 ||| D005705 ||| D006973 ||| D010051 ||| D007889	Breast Neoplasms ||| Venous Thrombosis ||| Sleep Initiation and Maintenance Disorders ||| Sinusitis ||| Urticaria ||| Depression ||| Alopecia ||| Hypertriglyceridemia ||| Hypothyroidism ||| Migraine Disorders ||| Gallbladder Diseases ||| Hypertension ||| Ovarian Neoplasms ||| Leiomyoma
	CHEMBL135	D008268	ESTRADIOL	Macular Degeneration	0	0.0463418	D001943 ||| D020246 ||| D007319 ||| D012852 ||| D011537 ||| D014581 ||| D003863 ||| D000505 ||| D015228 ||| D007037 ||| D008881 ||| D005705 ||| D006973 ||| D010051 ||| D004415 ||| D007889	Breast Neoplasms ||| Venous Thrombosis ||| Sleep Initiation and Maintenance Disorders ||| Sinusitis ||| Pruritus ||| Urticaria ||| Depression ||| Alopecia ||| Hypertriglyceridemia ||| Hypothyroidism ||| Migraine Disorders ||| Gallbladder Diseases ||| Hypertension ||| Ovarian Neoplasms ||| Dyspepsia ||| Leiomyoma
	CHEMBL135	D034381	ESTRADIOL	Hearing Loss	0	0.0370446	D001943 ||| D020246 ||| D007319 ||| D012852 ||| D014581 ||| D003863 ||| D000505 ||| D015228 ||| D007037 ||| D008881 ||| D005705 ||| D006973 ||| D010051 ||| D007889	Breast Neoplasms ||| Venous Thrombosis ||| Sleep Initiation and Maintenance Disorders ||| Sinusitis ||| Urticaria ||| Depression ||| Alopecia ||| Hypertriglyceridemia ||| Hypothyroidism ||| Migraine Disorders ||| Gallbladder Diseases ||| Hypertension ||| Ovarian Neoplasms ||| Leiomyoma
	CHEMBL135	D014012	ESTRADIOL	Tinnitus	0	0.042246	D001943 ||| D007319 ||| D003863 ||| D000505 ||| D015228 ||| D007037 ||| D008881 ||| D006973 ||| D010051	Breast Neoplasms ||| Sleep Initiation and Maintenance Disorders ||| Depression ||| Alopecia ||| Hypertriglyceridemia ||| Hypothyroidism ||| Migraine Disorders ||| Hypertension ||| Ovarian Neoplasms
	CHEMBL135	D000505	ESTRADIOL	Alopecia	1	0.0623133	D001943 ||| D020246 ||| D007319 ||| D012852 ||| D014581 ||| D003863 ||| D015228 ||| D007037 ||| D008881 ||| D005705 ||| D006973 ||| D010051 ||| D007889	Breast Neoplasms ||| Venous Thrombosis ||| Sleep Initiation and Maintenance Disorders ||| Sinusitis ||| Urticaria ||| Depression ||| Hypertriglyceridemia ||| Hypothyroidism ||| Migraine Disorders ||| Gallbladder Diseases ||| Hypertension ||| Ovarian Neoplasms ||| Leiomyoma
	CHEMBL135	D019226	ESTRADIOL	Oral Ulcer	0	0.0706043	D001943 ||| D020246 ||| D007319 ||| D012852 ||| D014581 ||| D003863 ||| D000505 ||| D015228 ||| D007037 ||| D008881 ||| D005705 ||| D006973 ||| D010051 ||| D007889	Breast Neoplasms ||| Venous Thrombosis ||| Sleep Initiation and Maintenance Disorders ||| Sinusitis ||| Urticaria ||| Depression ||| Alopecia ||| Hypertriglyceridemia ||| Hypothyroidism ||| Migraine Disorders ||| Gallbladder Diseases ||| Hypertension ||| Ovarian Neoplasms ||| Leiomyoma
	CHEMBL135	D000787	ESTRADIOL	Angina Pectoris	0	0.194004	D001943 ||| D020246 ||| D007319 ||| D012852 ||| D011537 ||| D014581 ||| D003863 ||| D000505 ||| D015228 ||| D007037 ||| D008881 ||| D005705 ||| D006973 ||| D010051 ||| D004415 ||| D007889	Breast Neoplasms ||| Venous Thrombosis ||| Sleep Initiation and Maintenance Disorders ||| Sinusitis ||| Pruritus ||| Urticaria ||| Depression ||| Alopecia ||| Hypertriglyceridemia ||| Hypothyroidism ||| Migraine Disorders ||| Gallbladder Diseases ||| Hypertension ||| Ovarian Neoplasms ||| Dyspepsia ||| Leiomyoma
	CHEMBL135	D065631	ESTRADIOL	Rhinitis, Allergic	0	0.0909852	D001943 ||| D020246 ||| D007319 ||| D012852 ||| D011537 ||| D014581 ||| D003863 ||| D000505 ||| D015228 ||| D007037 ||| D008881 ||| D005705 ||| D006973 ||| D010051 ||| D004415 ||| D007889	Breast Neoplasms ||| Venous Thrombosis ||| Sleep Initiation and Maintenance Disorders ||| Sinusitis ||| Pruritus ||| Urticaria ||| Depression ||| Alopecia ||| Hypertriglyceridemia ||| Hypothyroidism ||| Migraine Disorders ||| Gallbladder Diseases ||| Hypertension ||| Ovarian Neoplasms ||| Dyspepsia ||| Leiomyoma
	CHEMBL135	D001249	ESTRADIOL	Asthma	0	0.0581915	D001943 ||| D020246 ||| D007319 ||| D012852 ||| D011537 ||| D014581 ||| D003863 ||| D000505 ||| D015228 ||| D007037 ||| D008881 ||| D005705 ||| D006973 ||| D010051 ||| D004415 ||| D007889	Breast Neoplasms ||| Venous Thrombosis ||| Sleep Initiation and Maintenance Disorders ||| Sinusitis ||| Pruritus ||| Urticaria ||| Depression ||| Alopecia ||| Hypertriglyceridemia ||| Hypothyroidism ||| Migraine Disorders ||| Gallbladder Diseases ||| Hypertension ||| Ovarian Neoplasms ||| Dyspepsia ||| Leiomyoma
	CHEMBL135	D005764	ESTRADIOL	Gastroesophageal Reflux	0	0.111567	D001943 ||| D020246 ||| D007319 ||| D012852 ||| D011537 ||| D014581 ||| D003863 ||| D000505 ||| D015228 ||| D007037 ||| D008881 ||| D005705 ||| D006973 ||| D010051 ||| D004415 ||| D007889	Breast Neoplasms ||| Venous Thrombosis ||| Sleep Initiation and Maintenance Disorders ||| Sinusitis ||| Pruritus ||| Urticaria ||| Depression ||| Alopecia ||| Hypertriglyceridemia ||| Hypothyroidism ||| Migraine Disorders ||| Gallbladder Diseases ||| Hypertension ||| Ovarian Neoplasms ||| Dyspepsia ||| Leiomyoma
	CHEMBL135	D007037	ESTRADIOL	Hypothyroidism	1	0.0896842	D001943 ||| D020246 ||| D007319 ||| D012852 ||| D014581 ||| D003863 ||| D000505 ||| D015228 ||| D008881 ||| D005705 ||| D006973 ||| D010051 ||| D007889	Breast Neoplasms ||| Venous Thrombosis ||| Sleep Initiation and Maintenance Disorders ||| Sinusitis ||| Urticaria ||| Depression ||| Alopecia ||| Hypertriglyceridemia ||| Migraine Disorders ||| Gallbladder Diseases ||| Hypertension ||| Ovarian Neoplasms ||| Leiomyoma
	CHEMBL135	D008881	ESTRADIOL	Migraine Disorders	1	0.115873	D001943 ||| D020246 ||| D007319 ||| D012852 ||| D011537 ||| D014581 ||| D003863 ||| D000505 ||| D015228 ||| D007037 ||| D005705 ||| D006973 ||| D010051 ||| D004415 ||| D007889	Breast Neoplasms ||| Venous Thrombosis ||| Sleep Initiation and Maintenance Disorders ||| Sinusitis ||| Pruritus ||| Urticaria ||| Depression ||| Alopecia ||| Hypertriglyceridemia ||| Hypothyroidism ||| Gallbladder Diseases ||| Hypertension ||| Ovarian Neoplasms ||| Dyspepsia ||| Leiomyoma
	CHEMBL135	D004485	ESTRADIOL	Eczema	0	0.0360546	D001943 ||| D020246 ||| D007319 ||| D012852 ||| D011537 ||| D014581 ||| D003863 ||| D000505 ||| D015228 ||| D007037 ||| D008881 ||| D005705 ||| D006973 ||| D010051 ||| D004415 ||| D007889	Breast Neoplasms ||| Venous Thrombosis ||| Sleep Initiation and Maintenance Disorders ||| Sinusitis ||| Pruritus ||| Urticaria ||| Depression ||| Alopecia ||| Hypertriglyceridemia ||| Hypothyroidism ||| Migraine Disorders ||| Gallbladder Diseases ||| Hypertension ||| Ovarian Neoplasms ||| Dyspepsia ||| Leiomyoma
	CHEMBL135	D006937	ESTRADIOL	Hypercholesterolemia	0	0.324342	D001943 ||| D020246 ||| D007319 ||| D012852 ||| D011537 ||| D014581 ||| D003863 ||| D000505 ||| D015228 ||| D007037 ||| D008881 ||| D005705 ||| D006973 ||| D010051 ||| D004415 ||| D007889	Breast Neoplasms ||| Venous Thrombosis ||| Sleep Initiation and Maintenance Disorders ||| Sinusitis ||| Pruritus ||| Urticaria ||| Depression ||| Alopecia ||| Hypertriglyceridemia ||| Hypothyroidism ||| Migraine Disorders ||| Gallbladder Diseases ||| Hypertension ||| Ovarian Neoplasms ||| Dyspepsia ||| Leiomyoma
	CHEMBL135	D012626	ESTRADIOL	Sebaceous Gland Neoplasms	0	0.0752249	D001943 ||| D020246 ||| D007319 ||| D012852 ||| D014581 ||| D003863 ||| D000505 ||| D015228 ||| D007037 ||| D008881 ||| D005705 ||| D006973 ||| D010051 ||| D007889	Breast Neoplasms ||| Venous Thrombosis ||| Sleep Initiation and Maintenance Disorders ||| Sinusitis ||| Urticaria ||| Depression ||| Alopecia ||| Hypertriglyceridemia ||| Hypothyroidism ||| Migraine Disorders ||| Gallbladder Diseases ||| Hypertension ||| Ovarian Neoplasms ||| Leiomyoma
	CHEMBL135	D001943	ESTRADIOL	Breast Neoplasms	1	0.0299259	D020246 ||| D007319 ||| D012852 ||| D011537 ||| D014581 ||| D003863 ||| D000505 ||| D015228 ||| D007037 ||| D008881 ||| D005705 ||| D006973 ||| D010051 ||| D004415 ||| D007889	Venous Thrombosis ||| Sleep Initiation and Maintenance Disorders ||| Sinusitis ||| Pruritus ||| Urticaria ||| Depression ||| Alopecia ||| Hypertriglyceridemia ||| Hypothyroidism ||| Migraine Disorders ||| Gallbladder Diseases ||| Hypertension ||| Ovarian Neoplasms ||| Dyspepsia ||| Leiomyoma
	CHEMBL135	D002280	ESTRADIOL	Carcinoma, Basal Cell	0	0.0190744	D001943 ||| D020246 ||| D007319 ||| D012852 ||| D011537 ||| D014581 ||| D003863 ||| D000505 ||| D015228 ||| D007037 ||| D008881 ||| D005705 ||| D006973 ||| D010051 ||| D004415 ||| D007889	Breast Neoplasms ||| Venous Thrombosis ||| Sleep Initiation and Maintenance Disorders ||| Sinusitis ||| Pruritus ||| Urticaria ||| Depression ||| Alopecia ||| Hypertriglyceridemia ||| Hypothyroidism ||| Migraine Disorders ||| Gallbladder Diseases ||| Hypertension ||| Ovarian Neoplasms ||| Dyspepsia ||| Leiomyoma
	CHEMBL135	D000230	ESTRADIOL	Adenocarcinoma	0	0.0340223	D001943 ||| D020246 ||| D007319 ||| D012852 ||| D014581 ||| D003863 ||| D000505 ||| D015228 ||| D007037 ||| D008881 ||| D005705 ||| D006973 ||| D010051 ||| D007889	Breast Neoplasms ||| Venous Thrombosis ||| Sleep Initiation and Maintenance Disorders ||| Sinusitis ||| Urticaria ||| Depression ||| Alopecia ||| Hypertriglyceridemia ||| Hypothyroidism ||| Migraine Disorders ||| Gallbladder Diseases ||| Hypertension ||| Ovarian Neoplasms ||| Leiomyoma
	CHEMBL135	D002386	ESTRADIOL	Cataract	0	0.0538	D001943 ||| D020246 ||| D007319 ||| D012852 ||| D011537 ||| D014581 ||| D003863 ||| D000505 ||| D015228 ||| D007037 ||| D008881 ||| D005705 ||| D006973 ||| D010051 ||| D004415 ||| D007889	Breast Neoplasms ||| Venous Thrombosis ||| Sleep Initiation and Maintenance Disorders ||| Sinusitis ||| Pruritus ||| Urticaria ||| Depression ||| Alopecia ||| Hypertriglyceridemia ||| Hypothyroidism ||| Migraine Disorders ||| Gallbladder Diseases ||| Hypertension ||| Ovarian Neoplasms ||| Dyspepsia ||| Leiomyoma
	CHEMBL135	D006552	ESTRADIOL	Hernia, Inguinal	0	0.0179671	D001943 ||| D020246 ||| D007319 ||| D012852 ||| D011537 ||| D014581 ||| D003863 ||| D000505 ||| D015228 ||| D007037 ||| D008881 ||| D005705 ||| D006973 ||| D010051 ||| D004415 ||| D007889	Breast Neoplasms ||| Venous Thrombosis ||| Sleep Initiation and Maintenance Disorders ||| Sinusitis ||| Pruritus ||| Urticaria ||| Depression ||| Alopecia ||| Hypertriglyceridemia ||| Hypothyroidism ||| Migraine Disorders ||| Gallbladder Diseases ||| Hypertension ||| Ovarian Neoplasms ||| Dyspepsia ||| Leiomyoma
	CHEMBL135	D012005	ESTRADIOL	Rectal Prolapse	0	0.0504776	D001943 ||| D020246 ||| D007319 ||| D012852 ||| D014581 ||| D003863 ||| D000505 ||| D015228 ||| D007037 ||| D008881 ||| D005705 ||| D006973 ||| D010051 ||| D007889	Breast Neoplasms ||| Venous Thrombosis ||| Sleep Initiation and Maintenance Disorders ||| Sinusitis ||| Urticaria ||| Depression ||| Alopecia ||| Hypertriglyceridemia ||| Hypothyroidism ||| Migraine Disorders ||| Gallbladder Diseases ||| Hypertension ||| Ovarian Neoplasms ||| Leiomyoma
	CHEMBL135	D014029	ESTRADIOL	Tobacco Use Disorder	0	0.0168652	D001943 ||| D020246 ||| D007319 ||| D012852 ||| D014581 ||| D003863 ||| D000505 ||| D015228 ||| D007037 ||| D008881 ||| D005705 ||| D006973 ||| D010051 ||| D007889	Breast Neoplasms ||| Venous Thrombosis ||| Sleep Initiation and Maintenance Disorders ||| Sinusitis ||| Urticaria ||| Depression ||| Alopecia ||| Hypertriglyceridemia ||| Hypothyroidism ||| Migraine Disorders ||| Gallbladder Diseases ||| Hypertension ||| Ovarian Neoplasms ||| Leiomyoma
	CHEMBL135	D009203	ESTRADIOL	Myocardial Infarction	0	0.157397	D001943 ||| D020246 ||| D007319 ||| D012852 ||| D011537 ||| D014581 ||| D003863 ||| D000505 ||| D015228 ||| D007037 ||| D008881 ||| D005705 ||| D006973 ||| D010051 ||| D004415 ||| D007889	Breast Neoplasms ||| Venous Thrombosis ||| Sleep Initiation and Maintenance Disorders ||| Sinusitis ||| Pruritus ||| Urticaria ||| Depression ||| Alopecia ||| Hypertriglyceridemia ||| Hypothyroidism ||| Migraine Disorders ||| Gallbladder Diseases ||| Hypertension ||| Ovarian Neoplasms ||| Dyspepsia ||| Leiomyoma
	CHEMBL135	D005756	ESTRADIOL	Gastritis	0	0.0473408	D001943 ||| D020246 ||| D007319 ||| D012852 ||| D011537 ||| D014581 ||| D003863 ||| D000505 ||| D015228 ||| D007037 ||| D008881 ||| D005705 ||| D006973 ||| D010051 ||| D004415 ||| D007889	Breast Neoplasms ||| Venous Thrombosis ||| Sleep Initiation and Maintenance Disorders ||| Sinusitis ||| Pruritus ||| Urticaria ||| Depression ||| Alopecia ||| Hypertriglyceridemia ||| Hypothyroidism ||| Migraine Disorders ||| Gallbladder Diseases ||| Hypertension ||| Ovarian Neoplasms ||| Dyspepsia ||| Leiomyoma
	CHEMBL135	D006548	ESTRADIOL	Hernia, Diaphragmatic	0	0.0939652	D001943 ||| D020246 ||| D007319 ||| D012852 ||| D011537 ||| D014581 ||| D003863 ||| D000505 ||| D015228 ||| D007037 ||| D008881 ||| D005705 ||| D006973 ||| D010051 ||| D004415 ||| D007889	Breast Neoplasms ||| Venous Thrombosis ||| Sleep Initiation and Maintenance Disorders ||| Sinusitis ||| Pruritus ||| Urticaria ||| Depression ||| Alopecia ||| Hypertriglyceridemia ||| Hypothyroidism ||| Migraine Disorders ||| Gallbladder Diseases ||| Hypertension ||| Ovarian Neoplasms ||| Dyspepsia ||| Leiomyoma
	CHEMBL135	D000076385	ESTRADIOL	Diverticular Diseases	0	0.0469692	D001943 ||| D020246 ||| D007319 ||| D012852 ||| D014581 ||| D003863 ||| D000505 ||| D015228 ||| D007037 ||| D008881 ||| D005705 ||| D006973 ||| D010051 ||| D007889	Breast Neoplasms ||| Venous Thrombosis ||| Sleep Initiation and Maintenance Disorders ||| Sinusitis ||| Urticaria ||| Depression ||| Alopecia ||| Hypertriglyceridemia ||| Hypothyroidism ||| Migraine Disorders ||| Gallbladder Diseases ||| Hypertension ||| Ovarian Neoplasms ||| Leiomyoma
	CHEMBL135	D007319	ESTRADIOL	Sleep Initiation and Maintenance Disorders	1	0.070217	D001943 ||| D020246 ||| D012852 ||| D011537 ||| D014581 ||| D003863 ||| D000505 ||| D015228 ||| D007037 ||| D008881 ||| D005705 ||| D006973 ||| D010051 ||| D004415 ||| D007889	Breast Neoplasms ||| Venous Thrombosis ||| Sinusitis ||| Pruritus ||| Urticaria ||| Depression ||| Alopecia ||| Hypertriglyceridemia ||| Hypothyroidism ||| Migraine Disorders ||| Gallbladder Diseases ||| Hypertension ||| Ovarian Neoplasms ||| Dyspepsia ||| Leiomyoma
	CHEMBL135	D009290	ESTRADIOL	Narcolepsy	0	0.0555913	D001943 ||| D020246 ||| D007319 ||| D012852 ||| D011537 ||| D014581 ||| D003863 ||| D000505 ||| D015228 ||| D007037 ||| D008881 ||| D005705 ||| D006973 ||| D010051 ||| D004415 ||| D007889	Breast Neoplasms ||| Venous Thrombosis ||| Sleep Initiation and Maintenance Disorders ||| Sinusitis ||| Pruritus ||| Urticaria ||| Depression ||| Alopecia ||| Hypertriglyceridemia ||| Hypothyroidism ||| Migraine Disorders ||| Gallbladder Diseases ||| Hypertension ||| Ovarian Neoplasms ||| Dyspepsia ||| Leiomyoma
	CHEMBL135	D003922	ESTRADIOL	Diabetes Mellitus, Type 1	0	0.0920179	D001943 ||| D020246 ||| D007319 ||| D012852 ||| D014581 ||| D003863 ||| D000505 ||| D015228 ||| D007037 ||| D008881 ||| D005705 ||| D006973 ||| D010051 ||| D007889	Breast Neoplasms ||| Venous Thrombosis ||| Sleep Initiation and Maintenance Disorders ||| Sinusitis ||| Urticaria ||| Depression ||| Alopecia ||| Hypertriglyceridemia ||| Hypothyroidism ||| Migraine Disorders ||| Gallbladder Diseases ||| Hypertension ||| Ovarian Neoplasms ||| Leiomyoma
	CHEMBL135	D002446	ESTRADIOL	Celiac Disease	0	0.0739273	D001943 ||| D020246 ||| D007319 ||| D012852 ||| D014581 ||| D003863 ||| D000505 ||| D015228 ||| D007037 ||| D008881 ||| D005705 ||| D006973 ||| D010051 ||| D007889	Breast Neoplasms ||| Venous Thrombosis ||| Sleep Initiation and Maintenance Disorders ||| Sinusitis ||| Urticaria ||| Depression ||| Alopecia ||| Hypertriglyceridemia ||| Hypothyroidism ||| Migraine Disorders ||| Gallbladder Diseases ||| Hypertension ||| Ovarian Neoplasms ||| Leiomyoma
	CHEMBL135	D008105	ESTRADIOL	Liver Cirrhosis, Biliary	0	0.15556	D001943 ||| D020246 ||| D007319 ||| D012852 ||| D014581 ||| D003863 ||| D000505 ||| D015228 ||| D007037 ||| D008881 ||| D005705 ||| D006973 ||| D010051 ||| D007889	Breast Neoplasms ||| Venous Thrombosis ||| Sleep Initiation and Maintenance Disorders ||| Sinusitis ||| Urticaria ||| Depression ||| Alopecia ||| Hypertriglyceridemia ||| Hypothyroidism ||| Migraine Disorders ||| Gallbladder Diseases ||| Hypertension ||| Ovarian Neoplasms ||| Leiomyoma
	CHEMBL135	D014820	ESTRADIOL	Vitiligo	0	0.131653	D001943 ||| D020246 ||| D007319 ||| D012852 ||| D014581 ||| D003863 ||| D000505 ||| D015228 ||| D007037 ||| D008881 ||| D005705 ||| D006973 ||| D010051 ||| D007889	Breast Neoplasms ||| Venous Thrombosis ||| Sleep Initiation and Maintenance Disorders ||| Sinusitis ||| Urticaria ||| Depression ||| Alopecia ||| Hypertriglyceridemia ||| Hypothyroidism ||| Migraine Disorders ||| Gallbladder Diseases ||| Hypertension ||| Ovarian Neoplasms ||| Leiomyoma
	CHEMBL135	D009798	ESTRADIOL	Ocular Hypertension	0	0.0545295	D001943 ||| D020246 ||| D007319 ||| D012852 ||| D014581 ||| D003863 ||| D000505 ||| D015228 ||| D007037 ||| D008881 ||| D005705 ||| D006973 ||| D010051 ||| D007889	Breast Neoplasms ||| Venous Thrombosis ||| Sleep Initiation and Maintenance Disorders ||| Sinusitis ||| Urticaria ||| Depression ||| Alopecia ||| Hypertriglyceridemia ||| Hypothyroidism ||| Migraine Disorders ||| Gallbladder Diseases ||| Hypertension ||| Ovarian Neoplasms ||| Leiomyoma
	CHEMBL135	D009447	ESTRADIOL	Neuroblastoma	0	0.0705202	D001943 ||| D020246 ||| D007319 ||| D012852 ||| D014581 ||| D003863 ||| D000505 ||| D015228 ||| D007037 ||| D008881 ||| D005705 ||| D006973 ||| D010051 ||| D007889	Breast Neoplasms ||| Venous Thrombosis ||| Sleep Initiation and Maintenance Disorders ||| Sinusitis ||| Urticaria ||| Depression ||| Alopecia ||| Hypertriglyceridemia ||| Hypothyroidism ||| Migraine Disorders ||| Gallbladder Diseases ||| Hypertension ||| Ovarian Neoplasms ||| Leiomyoma
	CHEMBL135	D012559	ESTRADIOL	Schizophrenia	0	0.226664	D001943 ||| D020246 ||| D007319 ||| D012852 ||| D011537 ||| D014581 ||| D003863 ||| D000505 ||| D015228 ||| D007037 ||| D008881 ||| D005705 ||| D006973 ||| D010051 ||| D004415 ||| D007889	Breast Neoplasms ||| Venous Thrombosis ||| Sleep Initiation and Maintenance Disorders ||| Sinusitis ||| Pruritus ||| Urticaria ||| Depression ||| Alopecia ||| Hypertriglyceridemia ||| Hypothyroidism ||| Migraine Disorders ||| Gallbladder Diseases ||| Hypertension ||| Ovarian Neoplasms ||| Dyspepsia ||| Leiomyoma
	CHEMBL135	D000690	ESTRADIOL	Amyotrophic Lateral Sclerosis	0	0.186716	D001943 ||| D020246 ||| D007319 ||| D012852 ||| D014581 ||| D003863 ||| D000505 ||| D015228 ||| D007037 ||| D008881 ||| D005705 ||| D006973 ||| D010051 ||| D007889	Breast Neoplasms ||| Venous Thrombosis ||| Sleep Initiation and Maintenance Disorders ||| Sinusitis ||| Urticaria ||| Depression ||| Alopecia ||| Hypertriglyceridemia ||| Hypothyroidism ||| Migraine Disorders ||| Gallbladder Diseases ||| Hypertension ||| Ovarian Neoplasms ||| Leiomyoma
	CHEMBL135	D008180	ESTRADIOL	Lupus Erythematosus, Systemic	0	0.127366	D001943 ||| D020246 ||| D007319 ||| D012852 ||| D011537 ||| D014581 ||| D003863 ||| D000505 ||| D015228 ||| D007037 ||| D008881 ||| D005705 ||| D006973 ||| D010051 ||| D004415 ||| D007889	Breast Neoplasms ||| Venous Thrombosis ||| Sleep Initiation and Maintenance Disorders ||| Sinusitis ||| Pruritus ||| Urticaria ||| Depression ||| Alopecia ||| Hypertriglyceridemia ||| Hypothyroidism ||| Migraine Disorders ||| Gallbladder Diseases ||| Hypertension ||| Ovarian Neoplasms ||| Dyspepsia ||| Leiomyoma
	CHEMBL135	D000437	ESTRADIOL	Alcoholism	0	0.10164	D001943 ||| D020246 ||| D007319 ||| D012852 ||| D014581 ||| D003863 ||| D000505 ||| D015228 ||| D007037 ||| D008881 ||| D005705 ||| D006973 ||| D010051 ||| D007889	Breast Neoplasms ||| Venous Thrombosis ||| Sleep Initiation and Maintenance Disorders ||| Sinusitis ||| Urticaria ||| Depression ||| Alopecia ||| Hypertriglyceridemia ||| Hypothyroidism ||| Migraine Disorders ||| Gallbladder Diseases ||| Hypertension ||| Ovarian Neoplasms ||| Leiomyoma
	CHEMBL135	D000067877	ESTRADIOL	Autism Spectrum Disorder	0	0.0462415	D001943 ||| D020246 ||| D007319 ||| D012852 ||| D014581 ||| D003863 ||| D000505 ||| D015228 ||| D007037 ||| D008881 ||| D005705 ||| D006973 ||| D010051 ||| D007889	Breast Neoplasms ||| Venous Thrombosis ||| Sleep Initiation and Maintenance Disorders ||| Sinusitis ||| Urticaria ||| Depression ||| Alopecia ||| Hypertriglyceridemia ||| Hypothyroidism ||| Migraine Disorders ||| Gallbladder Diseases ||| Hypertension ||| Ovarian Neoplasms ||| Leiomyoma
	CHEMBL135	D001714	ESTRADIOL	Bipolar Disorder	0	0.0641732	D001943 ||| D020246 ||| D007319 ||| D012852 ||| D011537 ||| D014581 ||| D003863 ||| D000505 ||| D015228 ||| D007037 ||| D008881 ||| D005705 ||| D006973 ||| D010051 ||| D004415 ||| D007889	Breast Neoplasms ||| Venous Thrombosis ||| Sleep Initiation and Maintenance Disorders ||| Sinusitis ||| Pruritus ||| Urticaria ||| Depression ||| Alopecia ||| Hypertriglyceridemia ||| Hypothyroidism ||| Migraine Disorders ||| Gallbladder Diseases ||| Hypertension ||| Ovarian Neoplasms ||| Dyspepsia ||| Leiomyoma
	CHEMBL135	D009771	ESTRADIOL	Obsessive-Compulsive Disorder	0	0.0696454	D001943 ||| D020246 ||| D007319 ||| D012852 ||| D014581 ||| D003863 ||| D000505 ||| D015228 ||| D007037 ||| D008881 ||| D005705 ||| D006973 ||| D010051 ||| D007889	Breast Neoplasms ||| Venous Thrombosis ||| Sleep Initiation and Maintenance Disorders ||| Sinusitis ||| Urticaria ||| Depression ||| Alopecia ||| Hypertriglyceridemia ||| Hypothyroidism ||| Migraine Disorders ||| Gallbladder Diseases ||| Hypertension ||| Ovarian Neoplasms ||| Leiomyoma
	CHEMBL135	D003924	ESTRADIOL	Diabetes Mellitus, Type 2	0	0.0978078	D001943 ||| D020246 ||| D007319 ||| D012852 ||| D014581 ||| D003863 ||| D000505 ||| D015228 ||| D007037 ||| D008881 ||| D005705 ||| D006973 ||| D010051 ||| D007889	Breast Neoplasms ||| Venous Thrombosis ||| Sleep Initiation and Maintenance Disorders ||| Sinusitis ||| Urticaria ||| Depression ||| Alopecia ||| Hypertriglyceridemia ||| Hypothyroidism ||| Migraine Disorders ||| Gallbladder Diseases ||| Hypertension ||| Ovarian Neoplasms ||| Leiomyoma
	CHEMBL135	D000544	ESTRADIOL	Alzheimer Disease	0	0.117853	D001943 ||| D020246 ||| D007319 ||| D012852 ||| D014581 ||| D003863 ||| D000505 ||| D015228 ||| D007037 ||| D008881 ||| D005705 ||| D006973 ||| D010051 ||| D007889	Breast Neoplasms ||| Venous Thrombosis ||| Sleep Initiation and Maintenance Disorders ||| Sinusitis ||| Urticaria ||| Depression ||| Alopecia ||| Hypertriglyceridemia ||| Hypothyroidism ||| Migraine Disorders ||| Gallbladder Diseases ||| Hypertension ||| Ovarian Neoplasms ||| Leiomyoma
	CHEMBL135	D004827	ESTRADIOL	Epilepsy	0	0.0357263	D001943 ||| D020246 ||| D007319 ||| D012852 ||| D011537 ||| D014581 ||| D003863 ||| D000505 ||| D015228 ||| D007037 ||| D008881 ||| D005705 ||| D006973 ||| D010051 ||| D004415 ||| D007889	Breast Neoplasms ||| Venous Thrombosis ||| Sleep Initiation and Maintenance Disorders ||| Sinusitis ||| Pruritus ||| Urticaria ||| Depression ||| Alopecia ||| Hypertriglyceridemia ||| Hypothyroidism ||| Migraine Disorders ||| Gallbladder Diseases ||| Hypertension ||| Ovarian Neoplasms ||| Dyspepsia ||| Leiomyoma
	CHEMBL135	D005901	ESTRADIOL	Glaucoma	0	0.0458947	D001943 ||| D020246 ||| D007319 ||| D012852 ||| D011537 ||| D014581 ||| D003863 ||| D000505 ||| D015228 ||| D007037 ||| D008881 ||| D005705 ||| D006973 ||| D010051 ||| D004415 ||| D007889	Breast Neoplasms ||| Venous Thrombosis ||| Sleep Initiation and Maintenance Disorders ||| Sinusitis ||| Pruritus ||| Urticaria ||| Depression ||| Alopecia ||| Hypertriglyceridemia ||| Hypothyroidism ||| Migraine Disorders ||| Gallbladder Diseases ||| Hypertension ||| Ovarian Neoplasms ||| Dyspepsia ||| Leiomyoma
	CHEMBL135	D051436	ESTRADIOL	Renal Insufficiency, Chronic	0	0.113342	D001943 ||| D020246 ||| D007319 ||| D012852 ||| D014581 ||| D003863 ||| D000505 ||| D015228 ||| D007037 ||| D008881 ||| D005705 ||| D006973 ||| D010051 ||| D007889	Breast Neoplasms ||| Venous Thrombosis ||| Sleep Initiation and Maintenance Disorders ||| Sinusitis ||| Urticaria ||| Depression ||| Alopecia ||| Hypertriglyceridemia ||| Hypothyroidism ||| Migraine Disorders ||| Gallbladder Diseases ||| Hypertension ||| Ovarian Neoplasms ||| Leiomyoma
	CHEMBL135	D013167	ESTRADIOL	Spondylitis, Ankylosing	0	0.0501604	D001943 ||| D020246 ||| D007319 ||| D012852 ||| D014581 ||| D003863 ||| D000505 ||| D015228 ||| D007037 ||| D008881 ||| D005705 ||| D006973 ||| D010051 ||| D007889	Breast Neoplasms ||| Venous Thrombosis ||| Sleep Initiation and Maintenance Disorders ||| Sinusitis ||| Urticaria ||| Depression ||| Alopecia ||| Hypertriglyceridemia ||| Hypothyroidism ||| Migraine Disorders ||| Gallbladder Diseases ||| Hypertension ||| Ovarian Neoplasms ||| Leiomyoma
	CHEMBL135	D003863	ESTRADIOL	Depression	1	0.0450446	D001943 ||| D020246 ||| D007319 ||| D012852 ||| D011537 ||| D014581 ||| D000505 ||| D015228 ||| D007037 ||| D008881 ||| D005705 ||| D006973 ||| D010051 ||| D004415 ||| D007889	Breast Neoplasms ||| Venous Thrombosis ||| Sleep Initiation and Maintenance Disorders ||| Sinusitis ||| Pruritus ||| Urticaria ||| Alopecia ||| Hypertriglyceridemia ||| Hypothyroidism ||| Migraine Disorders ||| Gallbladder Diseases ||| Hypertension ||| Ovarian Neoplasms ||| Dyspepsia ||| Leiomyoma
	CHEMBL135	D010003	ESTRADIOL	Osteoarthritis	0	0.0820839	D001943 ||| D020246 ||| D007319 ||| D012852 ||| D011537 ||| D014581 ||| D003863 ||| D000505 ||| D015228 ||| D007037 ||| D008881 ||| D005705 ||| D006973 ||| D010051 ||| D004415 ||| D007889	Breast Neoplasms ||| Venous Thrombosis ||| Sleep Initiation and Maintenance Disorders ||| Sinusitis ||| Pruritus ||| Urticaria ||| Depression ||| Alopecia ||| Hypertriglyceridemia ||| Hypothyroidism ||| Migraine Disorders ||| Gallbladder Diseases ||| Hypertension ||| Ovarian Neoplasms ||| Dyspepsia ||| Leiomyoma
	CHEMBL135	D000419	ESTRADIOL	Albuminuria	0	0.0400592	D001943 ||| D020246 ||| D007319 ||| D012852 ||| D014581 ||| D003863 ||| D000505 ||| D015228 ||| D007037 ||| D008881 ||| D005705 ||| D006973 ||| D010051 ||| D007889	Breast Neoplasms ||| Venous Thrombosis ||| Sleep Initiation and Maintenance Disorders ||| Sinusitis ||| Urticaria ||| Depression ||| Alopecia ||| Hypertriglyceridemia ||| Hypothyroidism ||| Migraine Disorders ||| Gallbladder Diseases ||| Hypertension ||| Ovarian Neoplasms ||| Leiomyoma
	CHEMBL135	D001281	ESTRADIOL	Atrial Fibrillation	0	0.0425976	D001943 ||| D020246 ||| D007319 ||| D012852 ||| D011537 ||| D014581 ||| D003863 ||| D000505 ||| D015228 ||| D007037 ||| D008881 ||| D005705 ||| D006973 ||| D010051 ||| D004415 ||| D007889	Breast Neoplasms ||| Venous Thrombosis ||| Sleep Initiation and Maintenance Disorders ||| Sinusitis ||| Pruritus ||| Urticaria ||| Depression ||| Alopecia ||| Hypertriglyceridemia ||| Hypothyroidism ||| Migraine Disorders ||| Gallbladder Diseases ||| Hypertension ||| Ovarian Neoplasms ||| Dyspepsia ||| Leiomyoma
	CHEMBL135	D006973	ESTRADIOL	Hypertension	1	0.106366	D001943 ||| D020246 ||| D007319 ||| D012852 ||| D011537 ||| D014581 ||| D003863 ||| D000505 ||| D015228 ||| D007037 ||| D008881 ||| D005705 ||| D010051 ||| D004415 ||| D007889	Breast Neoplasms ||| Venous Thrombosis ||| Sleep Initiation and Maintenance Disorders ||| Sinusitis ||| Pruritus ||| Urticaria ||| Depression ||| Alopecia ||| Hypertriglyceridemia ||| Hypothyroidism ||| Migraine Disorders ||| Gallbladder Diseases ||| Ovarian Neoplasms ||| Dyspepsia ||| Leiomyoma
	CHEMBL135	D006327	ESTRADIOL	Heart Block	0	0.0129348	D001943 ||| D020246 ||| D007319 ||| D012852 ||| D011537 ||| D014581 ||| D003863 ||| D000505 ||| D015228 ||| D007037 ||| D008881 ||| D005705 ||| D006973 ||| D010051 ||| D004415 ||| D007889	Breast Neoplasms ||| Venous Thrombosis ||| Sleep Initiation and Maintenance Disorders ||| Sinusitis ||| Pruritus ||| Urticaria ||| Depression ||| Alopecia ||| Hypertriglyceridemia ||| Hypothyroidism ||| Migraine Disorders ||| Gallbladder Diseases ||| Hypertension ||| Ovarian Neoplasms ||| Dyspepsia ||| Leiomyoma
	CHEMBL135	D055623	ESTRADIOL	Keratosis, Actinic	0	0.0716155	D001943 ||| D020246 ||| D007319 ||| D012852 ||| D011537 ||| D014581 ||| D003863 ||| D000505 ||| D015228 ||| D007037 ||| D008881 ||| D005705 ||| D006973 ||| D010051 ||| D004415 ||| D007889	Breast Neoplasms ||| Venous Thrombosis ||| Sleep Initiation and Maintenance Disorders ||| Sinusitis ||| Pruritus ||| Urticaria ||| Depression ||| Alopecia ||| Hypertriglyceridemia ||| Hypothyroidism ||| Migraine Disorders ||| Gallbladder Diseases ||| Hypertension ||| Ovarian Neoplasms ||| Dyspepsia ||| Leiomyoma
	CHEMBL135	D001991	ESTRADIOL	Bronchitis	0	0.0641843	D001943 ||| D020246 ||| D007319 ||| D012852 ||| D011537 ||| D014581 ||| D003863 ||| D000505 ||| D015228 ||| D007037 ||| D008881 ||| D005705 ||| D006973 ||| D010051 ||| D004415 ||| D007889	Breast Neoplasms ||| Venous Thrombosis ||| Sleep Initiation and Maintenance Disorders ||| Sinusitis ||| Pruritus ||| Urticaria ||| Depression ||| Alopecia ||| Hypertriglyceridemia ||| Hypothyroidism ||| Migraine Disorders ||| Gallbladder Diseases ||| Hypertension ||| Ovarian Neoplasms ||| Dyspepsia ||| Leiomyoma
	CHEMBL135	D008175	ESTRADIOL	Lung Neoplasms	0	0.0840779	D001943 ||| D020246 ||| D007319 ||| D012852 ||| D011537 ||| D014581 ||| D003863 ||| D000505 ||| D015228 ||| D007037 ||| D008881 ||| D005705 ||| D006973 ||| D010051 ||| D004415 ||| D007889	Breast Neoplasms ||| Venous Thrombosis ||| Sleep Initiation and Maintenance Disorders ||| Sinusitis ||| Pruritus ||| Urticaria ||| Depression ||| Alopecia ||| Hypertriglyceridemia ||| Hypothyroidism ||| Migraine Disorders ||| Gallbladder Diseases ||| Hypertension ||| Ovarian Neoplasms ||| Dyspepsia ||| Leiomyoma
	CHEMBL135	D008545	ESTRADIOL	Melanoma	0	0.112607	D001943 ||| D020246 ||| D007319 ||| D012852 ||| D011537 ||| D014581 ||| D003863 ||| D000505 ||| D015228 ||| D007037 ||| D008881 ||| D005705 ||| D006973 ||| D010051 ||| D004415 ||| D007889	Breast Neoplasms ||| Venous Thrombosis ||| Sleep Initiation and Maintenance Disorders ||| Sinusitis ||| Pruritus ||| Urticaria ||| Depression ||| Alopecia ||| Hypertriglyceridemia ||| Hypothyroidism ||| Migraine Disorders ||| Gallbladder Diseases ||| Hypertension ||| Ovarian Neoplasms ||| Dyspepsia ||| Leiomyoma
	CHEMBL135	D008228	ESTRADIOL	Lymphoma, Non-Hodgkin	0	0.096096	D001943 ||| D020246 ||| D007319 ||| D012852 ||| D011537 ||| D014581 ||| D003863 ||| D000505 ||| D015228 ||| D007037 ||| D008881 ||| D005705 ||| D006973 ||| D010051 ||| D004415 ||| D007889	Breast Neoplasms ||| Venous Thrombosis ||| Sleep Initiation and Maintenance Disorders ||| Sinusitis ||| Pruritus ||| Urticaria ||| Depression ||| Alopecia ||| Hypertriglyceridemia ||| Hypothyroidism ||| Migraine Disorders ||| Gallbladder Diseases ||| Hypertension ||| Ovarian Neoplasms ||| Dyspepsia ||| Leiomyoma
	CHEMBL135	D002294	ESTRADIOL	Carcinoma, Squamous Cell	0	0.065676	D001943 ||| D020246 ||| D007319 ||| D012852 ||| D011537 ||| D014581 ||| D003863 ||| D000505 ||| D015228 ||| D007037 ||| D008881 ||| D005705 ||| D006973 ||| D010051 ||| D004415 ||| D007889	Breast Neoplasms ||| Venous Thrombosis ||| Sleep Initiation and Maintenance Disorders ||| Sinusitis ||| Pruritus ||| Urticaria ||| Depression ||| Alopecia ||| Hypertriglyceridemia ||| Hypothyroidism ||| Migraine Disorders ||| Gallbladder Diseases ||| Hypertension ||| Ovarian Neoplasms ||| Dyspepsia ||| Leiomyoma
	CHEMBL135	D002349	ESTRADIOL	Carpal Tunnel Syndrome	0	0.0852671	D001943 ||| D020246 ||| D007319 ||| D012852 ||| D011537 ||| D014581 ||| D003863 ||| D000505 ||| D015228 ||| D007037 ||| D008881 ||| D005705 ||| D006973 ||| D010051 ||| D004415 ||| D007889	Breast Neoplasms ||| Venous Thrombosis ||| Sleep Initiation and Maintenance Disorders ||| Sinusitis ||| Pruritus ||| Urticaria ||| Depression ||| Alopecia ||| Hypertriglyceridemia ||| Hypothyroidism ||| Migraine Disorders ||| Gallbladder Diseases ||| Hypertension ||| Ovarian Neoplasms ||| Dyspepsia ||| Leiomyoma
	CHEMBL135	D016883	ESTRADIOL	Diabetic Ketoacidosis	0	0.115138	D001943 ||| D020246 ||| D007319 ||| D012852 ||| D011537 ||| D014581 ||| D003863 ||| D000505 ||| D015228 ||| D007037 ||| D008881 ||| D005705 ||| D006973 ||| D010051 ||| D004415 ||| D007889	Breast Neoplasms ||| Venous Thrombosis ||| Sleep Initiation and Maintenance Disorders ||| Sinusitis ||| Pruritus ||| Urticaria ||| Depression ||| Alopecia ||| Hypertriglyceridemia ||| Hypothyroidism ||| Migraine Disorders ||| Gallbladder Diseases ||| Hypertension ||| Ovarian Neoplasms ||| Dyspepsia ||| Leiomyoma
	CHEMBL135	D001749	ESTRADIOL	Urinary Bladder Neoplasms	0	0.0448181	D001943 ||| D020246 ||| D007319 ||| D012852 ||| D011537 ||| D014581 ||| D003863 ||| D000505 ||| D015228 ||| D007037 ||| D008881 ||| D005705 ||| D006973 ||| D010051 ||| D004415 ||| D007889	Breast Neoplasms ||| Venous Thrombosis ||| Sleep Initiation and Maintenance Disorders ||| Sinusitis ||| Pruritus ||| Urticaria ||| Depression ||| Alopecia ||| Hypertriglyceridemia ||| Hypothyroidism ||| Migraine Disorders ||| Gallbladder Diseases ||| Hypertension ||| Ovarian Neoplasms ||| Dyspepsia ||| Leiomyoma
	CHEMBL135	D007889	ESTRADIOL	Leiomyoma	1	0.047611	D001943 ||| D020246 ||| D007319 ||| D012852 ||| D011537 ||| D014581 ||| D003863 ||| D000505 ||| D015228 ||| D007037 ||| D008881 ||| D005705 ||| D006973 ||| D010051 ||| D004415	Breast Neoplasms ||| Venous Thrombosis ||| Sleep Initiation and Maintenance Disorders ||| Sinusitis ||| Pruritus ||| Urticaria ||| Depression ||| Alopecia ||| Hypertriglyceridemia ||| Hypothyroidism ||| Migraine Disorders ||| Gallbladder Diseases ||| Hypertension ||| Ovarian Neoplasms ||| Dyspepsia
	CHEMBL135	D018798	ESTRADIOL	Anemia, Iron-Deficiency	0	0.0293531	D001943 ||| D020246 ||| D007319 ||| D012852 ||| D011537 ||| D014581 ||| D003863 ||| D000505 ||| D015228 ||| D007037 ||| D008881 ||| D005705 ||| D006973 ||| D010051 ||| D004415 ||| D007889	Breast Neoplasms ||| Venous Thrombosis ||| Sleep Initiation and Maintenance Disorders ||| Sinusitis ||| Pruritus ||| Urticaria ||| Depression ||| Alopecia ||| Hypertriglyceridemia ||| Hypothyroidism ||| Migraine Disorders ||| Gallbladder Diseases ||| Hypertension ||| Ovarian Neoplasms ||| Dyspepsia ||| Leiomyoma
	CHEMBL135	D000380	ESTRADIOL	Agranulocytosis	0	0.0199929	D001943 ||| D007319 ||| D012852 ||| D011537 ||| D014581 ||| D003863 ||| D008881 ||| D005705 ||| D006973 ||| D010051 ||| D004415 ||| D007889	Breast Neoplasms ||| Sleep Initiation and Maintenance Disorders ||| Sinusitis ||| Pruritus ||| Urticaria ||| Depression ||| Migraine Disorders ||| Gallbladder Diseases ||| Hypertension ||| Ovarian Neoplasms ||| Dyspepsia ||| Leiomyoma
	CHEMBL135	D012893	ESTRADIOL	Sleep Wake Disorders	0	0.106485	D001943 ||| D020246 ||| D007319 ||| D012852 ||| D011537 ||| D014581 ||| D003863 ||| D000505 ||| D015228 ||| D007037 ||| D008881 ||| D005705 ||| D006973 ||| D010051 ||| D004415 ||| D007889	Breast Neoplasms ||| Venous Thrombosis ||| Sleep Initiation and Maintenance Disorders ||| Sinusitis ||| Pruritus ||| Urticaria ||| Depression ||| Alopecia ||| Hypertriglyceridemia ||| Hypothyroidism ||| Migraine Disorders ||| Gallbladder Diseases ||| Hypertension ||| Ovarian Neoplasms ||| Dyspepsia ||| Leiomyoma
	CHEMBL135	D006429	ESTRADIOL	Hemiplegia	0	0.0462673	D001943 ||| D007319 ||| D012852 ||| D011537 ||| D014581 ||| D003863 ||| D008881 ||| D005705 ||| D006973 ||| D010051 ||| D004415 ||| D007889	Breast Neoplasms ||| Sleep Initiation and Maintenance Disorders ||| Sinusitis ||| Pruritus ||| Urticaria ||| Depression ||| Migraine Disorders ||| Gallbladder Diseases ||| Hypertension ||| Ovarian Neoplasms ||| Dyspepsia ||| Leiomyoma
	CHEMBL135	D011655	ESTRADIOL	Pulmonary Embolism	0	0.624102	D001943 ||| D020246 ||| D007319 ||| D012852 ||| D011537 ||| D014581 ||| D003863 ||| D000505 ||| D015228 ||| D007037 ||| D008881 ||| D005705 ||| D006973 ||| D010051 ||| D004415 ||| D007889	Breast Neoplasms ||| Venous Thrombosis ||| Sleep Initiation and Maintenance Disorders ||| Sinusitis ||| Pruritus ||| Urticaria ||| Depression ||| Alopecia ||| Hypertriglyceridemia ||| Hypothyroidism ||| Migraine Disorders ||| Gallbladder Diseases ||| Hypertension ||| Ovarian Neoplasms ||| Dyspepsia ||| Leiomyoma
	CHEMBL135	D009202	ESTRADIOL	Cardiomyopathies	0	0.0569474	D001943 ||| D020246 ||| D007319 ||| D012852 ||| D011537 ||| D014581 ||| D003863 ||| D000505 ||| D015228 ||| D007037 ||| D008881 ||| D005705 ||| D006973 ||| D010051 ||| D004415 ||| D007889	Breast Neoplasms ||| Venous Thrombosis ||| Sleep Initiation and Maintenance Disorders ||| Sinusitis ||| Pruritus ||| Urticaria ||| Depression ||| Alopecia ||| Hypertriglyceridemia ||| Hypothyroidism ||| Migraine Disorders ||| Gallbladder Diseases ||| Hypertension ||| Ovarian Neoplasms ||| Dyspepsia ||| Leiomyoma
	CHEMBL135	D013345	ESTRADIOL	Subarachnoid Hemorrhage	0	0.0355636	D001943 ||| D020246 ||| D007319 ||| D012852 ||| D011537 ||| D014581 ||| D003863 ||| D000505 ||| D015228 ||| D007037 ||| D008881 ||| D005705 ||| D006973 ||| D010051 ||| D004415 ||| D007889	Breast Neoplasms ||| Venous Thrombosis ||| Sleep Initiation and Maintenance Disorders ||| Sinusitis ||| Pruritus ||| Urticaria ||| Depression ||| Alopecia ||| Hypertriglyceridemia ||| Hypothyroidism ||| Migraine Disorders ||| Gallbladder Diseases ||| Hypertension ||| Ovarian Neoplasms ||| Dyspepsia ||| Leiomyoma
	CHEMBL135	D002543	ESTRADIOL	Cerebral Hemorrhage	0	0.0322635	D001943 ||| D020246 ||| D007319 ||| D012852 ||| D011537 ||| D014581 ||| D003863 ||| D000505 ||| D015228 ||| D007037 ||| D008881 ||| D005705 ||| D006973 ||| D010051 ||| D004415 ||| D007889	Breast Neoplasms ||| Venous Thrombosis ||| Sleep Initiation and Maintenance Disorders ||| Sinusitis ||| Pruritus ||| Urticaria ||| Depression ||| Alopecia ||| Hypertriglyceridemia ||| Hypothyroidism ||| Migraine Disorders ||| Gallbladder Diseases ||| Hypertension ||| Ovarian Neoplasms ||| Dyspepsia ||| Leiomyoma
	CHEMBL135	D002544	ESTRADIOL	Cerebral Infarction	0	0.159893	D001943 ||| D007319 ||| D012852 ||| D011537 ||| D014581 ||| D003863 ||| D008881 ||| D005705 ||| D006973 ||| D010051 ||| D004415 ||| D007889	Breast Neoplasms ||| Sleep Initiation and Maintenance Disorders ||| Sinusitis ||| Pruritus ||| Urticaria ||| Depression ||| Migraine Disorders ||| Gallbladder Diseases ||| Hypertension ||| Ovarian Neoplasms ||| Dyspepsia ||| Leiomyoma
	CHEMBL135	D050197	ESTRADIOL	Arteriosclerosis	0	0.0820357	D001943 ||| D020246 ||| D007319 ||| D012852 ||| D011537 ||| D014581 ||| D003863 ||| D000505 ||| D015228 ||| D007037 ||| D008881 ||| D005705 ||| D006973 ||| D010051 ||| D004415 ||| D007889	Breast Neoplasms ||| Venous Thrombosis ||| Sleep Initiation and Maintenance Disorders ||| Sinusitis ||| Pruritus ||| Urticaria ||| Depression ||| Alopecia ||| Hypertriglyceridemia ||| Hypothyroidism ||| Migraine Disorders ||| Gallbladder Diseases ||| Hypertension ||| Ovarian Neoplasms ||| Dyspepsia ||| Leiomyoma
	CHEMBL135	D010689	ESTRADIOL	Phlebitis	0	0.0345631	D001943 ||| D007319 ||| D012852 ||| D011537 ||| D014581 ||| D003863 ||| D008881 ||| D005705 ||| D006973 ||| D010051 ||| D004415 ||| D007889	Breast Neoplasms ||| Sleep Initiation and Maintenance Disorders ||| Sinusitis ||| Pruritus ||| Urticaria ||| Depression ||| Migraine Disorders ||| Gallbladder Diseases ||| Hypertension ||| Ovarian Neoplasms ||| Dyspepsia ||| Leiomyoma
	CHEMBL135	D006484	ESTRADIOL	Hemorrhoids	0	0.100028	D001943 ||| D020246 ||| D007319 ||| D012852 ||| D011537 ||| D014581 ||| D003863 ||| D000505 ||| D015228 ||| D007037 ||| D008881 ||| D005705 ||| D006973 ||| D010051 ||| D004415 ||| D007889	Breast Neoplasms ||| Venous Thrombosis ||| Sleep Initiation and Maintenance Disorders ||| Sinusitis ||| Pruritus ||| Urticaria ||| Depression ||| Alopecia ||| Hypertriglyceridemia ||| Hypothyroidism ||| Migraine Disorders ||| Gallbladder Diseases ||| Hypertension ||| Ovarian Neoplasms ||| Dyspepsia ||| Leiomyoma
	CHEMBL135	D007022	ESTRADIOL	Hypotension	0	0.099295	D001943 ||| D007319 ||| D012852 ||| D011537 ||| D014581 ||| D003863 ||| D008881 ||| D005705 ||| D006973 ||| D010051 ||| D004415 ||| D007889	Breast Neoplasms ||| Sleep Initiation and Maintenance Disorders ||| Sinusitis ||| Pruritus ||| Urticaria ||| Depression ||| Migraine Disorders ||| Gallbladder Diseases ||| Hypertension ||| Ovarian Neoplasms ||| Dyspepsia ||| Leiomyoma
	CHEMBL135	D012852	ESTRADIOL	Sinusitis	1	0.199369	D001943 ||| D020246 ||| D007319 ||| D011537 ||| D014581 ||| D003863 ||| D000505 ||| D015228 ||| D007037 ||| D008881 ||| D005705 ||| D006973 ||| D010051 ||| D004415 ||| D007889	Breast Neoplasms ||| Venous Thrombosis ||| Sleep Initiation and Maintenance Disorders ||| Pruritus ||| Urticaria ||| Depression ||| Alopecia ||| Hypertriglyceridemia ||| Hypothyroidism ||| Migraine Disorders ||| Gallbladder Diseases ||| Hypertension ||| Ovarian Neoplasms ||| Dyspepsia ||| Leiomyoma
	CHEMBL135	D010996	ESTRADIOL	Pleural Effusion	0	0.0440748	D001943 ||| D007319 ||| D012852 ||| D011537 ||| D014581 ||| D003863 ||| D008881 ||| D005705 ||| D006973 ||| D010051 ||| D004415 ||| D007889	Breast Neoplasms ||| Sleep Initiation and Maintenance Disorders ||| Sinusitis ||| Pruritus ||| Urticaria ||| Depression ||| Migraine Disorders ||| Gallbladder Diseases ||| Hypertension ||| Ovarian Neoplasms ||| Dyspepsia ||| Leiomyoma
	CHEMBL135	D011030	ESTRADIOL	Pneumothorax	0	0.0430064	D001943 ||| D020246 ||| D007319 ||| D012852 ||| D011537 ||| D014581 ||| D003863 ||| D000505 ||| D015228 ||| D007037 ||| D008881 ||| D005705 ||| D006973 ||| D010051 ||| D004415 ||| D007889	Breast Neoplasms ||| Venous Thrombosis ||| Sleep Initiation and Maintenance Disorders ||| Sinusitis ||| Pruritus ||| Urticaria ||| Depression ||| Alopecia ||| Hypertriglyceridemia ||| Hypothyroidism ||| Migraine Disorders ||| Gallbladder Diseases ||| Hypertension ||| Ovarian Neoplasms ||| Dyspepsia ||| Leiomyoma
	CHEMBL135	D014060	ESTRADIOL	Tongue Diseases	0	0.0238478	D001943 ||| D007319 ||| D012852 ||| D011537 ||| D014581 ||| D003863 ||| D008881 ||| D005705 ||| D006973 ||| D010051 ||| D004415 ||| D007889	Breast Neoplasms ||| Sleep Initiation and Maintenance Disorders ||| Sinusitis ||| Pruritus ||| Urticaria ||| Depression ||| Migraine Disorders ||| Gallbladder Diseases ||| Hypertension ||| Ovarian Neoplasms ||| Dyspepsia ||| Leiomyoma
	CHEMBL135	D004941	ESTRADIOL	Esophagitis	0	0.0931483	D001943 ||| D007319 ||| D012852 ||| D011537 ||| D014581 ||| D003863 ||| D008881 ||| D005705 ||| D006973 ||| D010051 ||| D004415 ||| D007889	Breast Neoplasms ||| Sleep Initiation and Maintenance Disorders ||| Sinusitis ||| Pruritus ||| Urticaria ||| Depression ||| Migraine Disorders ||| Gallbladder Diseases ||| Hypertension ||| Ovarian Neoplasms ||| Dyspepsia ||| Leiomyoma
	CHEMBL135	D013276	ESTRADIOL	Stomach Ulcer	0	0.208621	D001943 ||| D020246 ||| D007319 ||| D012852 ||| D011537 ||| D014581 ||| D003863 ||| D000505 ||| D015228 ||| D007037 ||| D008881 ||| D005705 ||| D006973 ||| D010051 ||| D004415 ||| D007889	Breast Neoplasms ||| Venous Thrombosis ||| Sleep Initiation and Maintenance Disorders ||| Sinusitis ||| Pruritus ||| Urticaria ||| Depression ||| Alopecia ||| Hypertriglyceridemia ||| Hypothyroidism ||| Migraine Disorders ||| Gallbladder Diseases ||| Hypertension ||| Ovarian Neoplasms ||| Dyspepsia ||| Leiomyoma
	CHEMBL135	D004415	ESTRADIOL	Dyspepsia	1	0.0727322	D001943 ||| D007319 ||| D012852 ||| D011537 ||| D014581 ||| D003863 ||| D008881 ||| D005705 ||| D006973 ||| D010051 ||| D007889	Breast Neoplasms ||| Sleep Initiation and Maintenance Disorders ||| Sinusitis ||| Pruritus ||| Urticaria ||| Depression ||| Migraine Disorders ||| Gallbladder Diseases ||| Hypertension ||| Ovarian Neoplasms ||| Leiomyoma
	CHEMBL135	D002769	ESTRADIOL	Cholelithiasis	0	0.119752	D001943 ||| D020246 ||| D007319 ||| D012852 ||| D011537 ||| D014581 ||| D003863 ||| D000505 ||| D015228 ||| D007037 ||| D008881 ||| D005705 ||| D006973 ||| D010051 ||| D004415 ||| D007889	Breast Neoplasms ||| Venous Thrombosis ||| Sleep Initiation and Maintenance Disorders ||| Sinusitis ||| Pruritus ||| Urticaria ||| Depression ||| Alopecia ||| Hypertriglyceridemia ||| Hypothyroidism ||| Migraine Disorders ||| Gallbladder Diseases ||| Hypertension ||| Ovarian Neoplasms ||| Dyspepsia ||| Leiomyoma
	CHEMBL135	D002764	ESTRADIOL	Cholecystitis	0	0.128259	D001943 ||| D020246 ||| D007319 ||| D012852 ||| D011537 ||| D014581 ||| D003863 ||| D000505 ||| D015228 ||| D007037 ||| D008881 ||| D005705 ||| D006973 ||| D010051 ||| D004415 ||| D007889	Breast Neoplasms ||| Venous Thrombosis ||| Sleep Initiation and Maintenance Disorders ||| Sinusitis ||| Pruritus ||| Urticaria ||| Depression ||| Alopecia ||| Hypertriglyceridemia ||| Hypothyroidism ||| Migraine Disorders ||| Gallbladder Diseases ||| Hypertension ||| Ovarian Neoplasms ||| Dyspepsia ||| Leiomyoma
	CHEMBL135	D010195	ESTRADIOL	Pancreatitis	0	0.0300158	D001943 ||| D020246 ||| D007319 ||| D012852 ||| D011537 ||| D014581 ||| D003863 ||| D000505 ||| D015228 ||| D007037 ||| D008881 ||| D005705 ||| D006973 ||| D010051 ||| D004415 ||| D007889	Breast Neoplasms ||| Venous Thrombosis ||| Sleep Initiation and Maintenance Disorders ||| Sinusitis ||| Pruritus ||| Urticaria ||| Depression ||| Alopecia ||| Hypertriglyceridemia ||| Hypothyroidism ||| Migraine Disorders ||| Gallbladder Diseases ||| Hypertension ||| Ovarian Neoplasms ||| Dyspepsia ||| Leiomyoma
	CHEMBL135	D008286	ESTRADIOL	Malabsorption Syndromes	0	0.00760894	D001943 ||| D007319 ||| D012852 ||| D011537 ||| D014581 ||| D003863 ||| D008881 ||| D005705 ||| D006973 ||| D010051 ||| D004415 ||| D007889	Breast Neoplasms ||| Sleep Initiation and Maintenance Disorders ||| Sinusitis ||| Pruritus ||| Urticaria ||| Depression ||| Migraine Disorders ||| Gallbladder Diseases ||| Hypertension ||| Ovarian Neoplasms ||| Dyspepsia ||| Leiomyoma
	CHEMBL135	D002481	ESTRADIOL	Cellulitis	0	0.0287832	D001943 ||| D007319 ||| D012852 ||| D011537 ||| D014581 ||| D003863 ||| D008881 ||| D005705 ||| D006973 ||| D010051 ||| D004415 ||| D007889	Breast Neoplasms ||| Sleep Initiation and Maintenance Disorders ||| Sinusitis ||| Pruritus ||| Urticaria ||| Depression ||| Migraine Disorders ||| Gallbladder Diseases ||| Hypertension ||| Ovarian Neoplasms ||| Dyspepsia ||| Leiomyoma
	CHEMBL135	D011537	ESTRADIOL	Pruritus	1	0.0292153	D001943 ||| D007319 ||| D012852 ||| D014581 ||| D003863 ||| D008881 ||| D005705 ||| D006973 ||| D010051 ||| D004415 ||| D007889	Breast Neoplasms ||| Sleep Initiation and Maintenance Disorders ||| Sinusitis ||| Urticaria ||| Depression ||| Migraine Disorders ||| Gallbladder Diseases ||| Hypertension ||| Ovarian Neoplasms ||| Dyspepsia ||| Leiomyoma
	CHEMBL135	D008010	ESTRADIOL	Lichen Planus	0	0.00955361	D001943 ||| D020246 ||| D007319 ||| D012852 ||| D011537 ||| D014581 ||| D003863 ||| D000505 ||| D015228 ||| D007037 ||| D008881 ||| D005705 ||| D006973 ||| D010051 ||| D004415 ||| D007889	Breast Neoplasms ||| Venous Thrombosis ||| Sleep Initiation and Maintenance Disorders ||| Sinusitis ||| Pruritus ||| Urticaria ||| Depression ||| Alopecia ||| Hypertriglyceridemia ||| Hypothyroidism ||| Migraine Disorders ||| Gallbladder Diseases ||| Hypertension ||| Ovarian Neoplasms ||| Dyspepsia ||| Leiomyoma
	CHEMBL135	D017492	ESTRADIOL	Keratosis, Seborrheic	0	0.0529442	D001943 ||| D020246 ||| D007319 ||| D012852 ||| D011537 ||| D014581 ||| D003863 ||| D000505 ||| D015228 ||| D007037 ||| D008881 ||| D005705 ||| D006973 ||| D010051 ||| D004415 ||| D007889	Breast Neoplasms ||| Venous Thrombosis ||| Sleep Initiation and Maintenance Disorders ||| Sinusitis ||| Pruritus ||| Urticaria ||| Depression ||| Alopecia ||| Hypertriglyceridemia ||| Hypothyroidism ||| Migraine Disorders ||| Gallbladder Diseases ||| Hypertension ||| Ovarian Neoplasms ||| Dyspepsia ||| Leiomyoma
	CHEMBL135	D011704	ESTRADIOL	Pyelonephritis	0	0.0365573	D001943 ||| D007319 ||| D012852 ||| D011537 ||| D014581 ||| D003863 ||| D008881 ||| D005705 ||| D006973 ||| D010051 ||| D004415 ||| D007889	Breast Neoplasms ||| Sleep Initiation and Maintenance Disorders ||| Sinusitis ||| Pruritus ||| Urticaria ||| Depression ||| Migraine Disorders ||| Gallbladder Diseases ||| Hypertension ||| Ovarian Neoplasms ||| Dyspepsia ||| Leiomyoma
	CHEMBL135	D058186	ESTRADIOL	Acute Kidney Injury	0	0.0696662	D001943 ||| D007319 ||| D012852 ||| D011537 ||| D014581 ||| D003863 ||| D008881 ||| D005705 ||| D006973 ||| D010051 ||| D004415 ||| D007889	Breast Neoplasms ||| Sleep Initiation and Maintenance Disorders ||| Sinusitis ||| Pruritus ||| Urticaria ||| Depression ||| Migraine Disorders ||| Gallbladder Diseases ||| Hypertension ||| Ovarian Neoplasms ||| Dyspepsia ||| Leiomyoma
	CHEMBL135	D007676	ESTRADIOL	Kidney Failure, Chronic	0	0.0623936	D001943 ||| D020246 ||| D007319 ||| D012852 ||| D011537 ||| D014581 ||| D003863 ||| D000505 ||| D015228 ||| D007037 ||| D008881 ||| D005705 ||| D006973 ||| D010051 ||| D004415 ||| D007889	Breast Neoplasms ||| Venous Thrombosis ||| Sleep Initiation and Maintenance Disorders ||| Sinusitis ||| Pruritus ||| Urticaria ||| Depression ||| Alopecia ||| Hypertriglyceridemia ||| Hypothyroidism ||| Migraine Disorders ||| Gallbladder Diseases ||| Hypertension ||| Ovarian Neoplasms ||| Dyspepsia ||| Leiomyoma
	CHEMBL135	D003556	ESTRADIOL	Cystitis	0	0.00469576	D001943 ||| D020246 ||| D007319 ||| D012852 ||| D011537 ||| D014581 ||| D003863 ||| D000505 ||| D015228 ||| D007037 ||| D008881 ||| D005705 ||| D006973 ||| D010051 ||| D004415 ||| D007889	Breast Neoplasms ||| Venous Thrombosis ||| Sleep Initiation and Maintenance Disorders ||| Sinusitis ||| Pruritus ||| Urticaria ||| Depression ||| Alopecia ||| Hypertriglyceridemia ||| Hypothyroidism ||| Migraine Disorders ||| Gallbladder Diseases ||| Hypertension ||| Ovarian Neoplasms ||| Dyspepsia ||| Leiomyoma
	CHEMBL135	D011470	ESTRADIOL	Prostatic Hyperplasia	0	0.0522003	D001943 ||| D020246 ||| D007319 ||| D012852 ||| D011537 ||| D014581 ||| D003863 ||| D000505 ||| D015228 ||| D007037 ||| D008881 ||| D005705 ||| D006973 ||| D010051 ||| D004415 ||| D007889	Breast Neoplasms ||| Venous Thrombosis ||| Sleep Initiation and Maintenance Disorders ||| Sinusitis ||| Pruritus ||| Urticaria ||| Depression ||| Alopecia ||| Hypertriglyceridemia ||| Hypothyroidism ||| Migraine Disorders ||| Gallbladder Diseases ||| Hypertension ||| Ovarian Neoplasms ||| Dyspepsia ||| Leiomyoma
	CHEMBL135	D011472	ESTRADIOL	Prostatitis	0	0.0478624	D001943 ||| D007319 ||| D012852 ||| D011537 ||| D014581 ||| D003863 ||| D008881 ||| D005705 ||| D006973 ||| D010051 ||| D004415 ||| D007889	Breast Neoplasms ||| Sleep Initiation and Maintenance Disorders ||| Sinusitis ||| Pruritus ||| Urticaria ||| Depression ||| Migraine Disorders ||| Gallbladder Diseases ||| Hypertension ||| Ovarian Neoplasms ||| Dyspepsia ||| Leiomyoma
	CHEMBL135	D005348	ESTRADIOL	Fibrocystic Breast Disease	0	0.0526444	D001943 ||| D007319 ||| D012852 ||| D011537 ||| D014581 ||| D003863 ||| D008881 ||| D005705 ||| D006973 ||| D010051 ||| D004415 ||| D007889	Breast Neoplasms ||| Sleep Initiation and Maintenance Disorders ||| Sinusitis ||| Pruritus ||| Urticaria ||| Depression ||| Migraine Disorders ||| Gallbladder Diseases ||| Hypertension ||| Ovarian Neoplasms ||| Dyspepsia ||| Leiomyoma
	CHEMBL135	D006177	ESTRADIOL	Gynecomastia	0	0.1759	D001943 ||| D020246 ||| D007319 ||| D012852 ||| D011537 ||| D014581 ||| D003863 ||| D000505 ||| D015228 ||| D007037 ||| D008881 ||| D005705 ||| D006973 ||| D010051 ||| D004415 ||| D007889	Breast Neoplasms ||| Venous Thrombosis ||| Sleep Initiation and Maintenance Disorders ||| Sinusitis ||| Pruritus ||| Urticaria ||| Depression ||| Alopecia ||| Hypertriglyceridemia ||| Hypothyroidism ||| Migraine Disorders ||| Gallbladder Diseases ||| Hypertension ||| Ovarian Neoplasms ||| Dyspepsia ||| Leiomyoma
	CHEMBL135	D004715	ESTRADIOL	Endometriosis	0	0.0748714	D001943 ||| D020246 ||| D007319 ||| D012852 ||| D011537 ||| D014581 ||| D003863 ||| D000505 ||| D015228 ||| D007037 ||| D008881 ||| D005705 ||| D006973 ||| D010051 ||| D004415 ||| D007889	Breast Neoplasms ||| Venous Thrombosis ||| Sleep Initiation and Maintenance Disorders ||| Sinusitis ||| Pruritus ||| Urticaria ||| Depression ||| Alopecia ||| Hypertriglyceridemia ||| Hypothyroidism ||| Migraine Disorders ||| Gallbladder Diseases ||| Hypertension ||| Ovarian Neoplasms ||| Dyspepsia ||| Leiomyoma
	CHEMBL135	D003680	ESTRADIOL	Deglutition Disorders	0	0.0440155	D001943 ||| D007319 ||| D012852 ||| D011537 ||| D014581 ||| D003863 ||| D008881 ||| D005705 ||| D006973 ||| D010051 ||| D004415 ||| D007889	Breast Neoplasms ||| Sleep Initiation and Maintenance Disorders ||| Sinusitis ||| Pruritus ||| Urticaria ||| Depression ||| Migraine Disorders ||| Gallbladder Diseases ||| Hypertension ||| Ovarian Neoplasms ||| Dyspepsia ||| Leiomyoma
	CHEMBL135	D001201	ESTRADIOL	Ascites	0	0.0285681	D001943 ||| D007319 ||| D012852 ||| D011537 ||| D014581 ||| D003863 ||| D008881 ||| D005705 ||| D006973 ||| D010051 ||| D004415 ||| D007889	Breast Neoplasms ||| Sleep Initiation and Maintenance Disorders ||| Sinusitis ||| Pruritus ||| Urticaria ||| Depression ||| Migraine Disorders ||| Gallbladder Diseases ||| Hypertension ||| Ovarian Neoplasms ||| Dyspepsia ||| Leiomyoma
	CHEMBL135	D005076	ESTRADIOL	Exanthema	0	0.0151491	D001943 ||| D007319 ||| D012852 ||| D011537 ||| D014581 ||| D003863 ||| D008881 ||| D005705 ||| D006973 ||| D010051 ||| D004415 ||| D007889	Breast Neoplasms ||| Sleep Initiation and Maintenance Disorders ||| Sinusitis ||| Pruritus ||| Urticaria ||| Depression ||| Migraine Disorders ||| Gallbladder Diseases ||| Hypertension ||| Ovarian Neoplasms ||| Dyspepsia ||| Leiomyoma
	CHEMBL135	D014717	ESTRADIOL	Vertigo	0	0.033432	D001943 ||| D020246 ||| D007319 ||| D012852 ||| D011537 ||| D014581 ||| D003863 ||| D000505 ||| D015228 ||| D007037 ||| D008881 ||| D005705 ||| D006973 ||| D010051 ||| D004415 ||| D007889	Breast Neoplasms ||| Venous Thrombosis ||| Sleep Initiation and Maintenance Disorders ||| Sinusitis ||| Pruritus ||| Urticaria ||| Depression ||| Alopecia ||| Hypertriglyceridemia ||| Hypothyroidism ||| Migraine Disorders ||| Gallbladder Diseases ||| Hypertension ||| Ovarian Neoplasms ||| Dyspepsia ||| Leiomyoma
	CHEMBL135	D013575	ESTRADIOL	Syncope	0	0.0385017	D001943 ||| D007319 ||| D012852 ||| D011537 ||| D014581 ||| D003863 ||| D008881 ||| D005705 ||| D006973 ||| D010051 ||| D004415 ||| D007889	Breast Neoplasms ||| Sleep Initiation and Maintenance Disorders ||| Sinusitis ||| Pruritus ||| Urticaria ||| Depression ||| Migraine Disorders ||| Gallbladder Diseases ||| Hypertension ||| Ovarian Neoplasms ||| Dyspepsia ||| Leiomyoma
	CHEMBL135	D007766	ESTRADIOL	Lacrimal Apparatus Diseases	0	0.0151678	D001943 ||| D007319 ||| D012852 ||| D011537 ||| D014581 ||| D003863 ||| D008881 ||| D005705 ||| D006973 ||| D010051 ||| D004415 ||| D007889	Breast Neoplasms ||| Sleep Initiation and Maintenance Disorders ||| Sinusitis ||| Pruritus ||| Urticaria ||| Depression ||| Migraine Disorders ||| Gallbladder Diseases ||| Hypertension ||| Ovarian Neoplasms ||| Dyspepsia ||| Leiomyoma
	CHEMBL135	D006471	ESTRADIOL	Gastrointestinal Hemorrhage	0	0.0475956	D001943 ||| D007319 ||| D012852 ||| D011537 ||| D014581 ||| D003863 ||| D008881 ||| D005705 ||| D006973 ||| D010051 ||| D004415 ||| D007889	Breast Neoplasms ||| Sleep Initiation and Maintenance Disorders ||| Sinusitis ||| Pruritus ||| Urticaria ||| Depression ||| Migraine Disorders ||| Gallbladder Diseases ||| Hypertension ||| Ovarian Neoplasms ||| Dyspepsia ||| Leiomyoma
	CHEMBL135	D010437	ESTRADIOL	Peptic Ulcer	0	0.173379	D001943 ||| D020246 ||| D007319 ||| D012852 ||| D011537 ||| D014581 ||| D003863 ||| D000505 ||| D015228 ||| D007037 ||| D008881 ||| D005705 ||| D006973 ||| D010051 ||| D004415 ||| D007889	Breast Neoplasms ||| Venous Thrombosis ||| Sleep Initiation and Maintenance Disorders ||| Sinusitis ||| Pruritus ||| Urticaria ||| Depression ||| Alopecia ||| Hypertriglyceridemia ||| Hypothyroidism ||| Migraine Disorders ||| Gallbladder Diseases ||| Hypertension ||| Ovarian Neoplasms ||| Dyspepsia ||| Leiomyoma
	CHEMBL135	D005921	ESTRADIOL	Glomerulonephritis	0	0.139672	D001943 ||| D020246 ||| D007319 ||| D012852 ||| D011537 ||| D014581 ||| D003863 ||| D000505 ||| D015228 ||| D007037 ||| D008881 ||| D005705 ||| D006973 ||| D010051 ||| D004415 ||| D007889	Breast Neoplasms ||| Venous Thrombosis ||| Sleep Initiation and Maintenance Disorders ||| Sinusitis ||| Pruritus ||| Urticaria ||| Depression ||| Alopecia ||| Hypertriglyceridemia ||| Hypothyroidism ||| Migraine Disorders ||| Gallbladder Diseases ||| Hypertension ||| Ovarian Neoplasms ||| Dyspepsia ||| Leiomyoma
	CHEMBL135	D006333	ESTRADIOL	Heart Failure	0	0.0374766	D001943 ||| D020246 ||| D007319 ||| D012852 ||| D011537 ||| D014581 ||| D003863 ||| D000505 ||| D015228 ||| D007037 ||| D008881 ||| D005705 ||| D006973 ||| D010051 ||| D004415 ||| D007889	Breast Neoplasms ||| Venous Thrombosis ||| Sleep Initiation and Maintenance Disorders ||| Sinusitis ||| Pruritus ||| Urticaria ||| Depression ||| Alopecia ||| Hypertriglyceridemia ||| Hypothyroidism ||| Migraine Disorders ||| Gallbladder Diseases ||| Hypertension ||| Ovarian Neoplasms ||| Dyspepsia ||| Leiomyoma
	CHEMBL135	D006547	ESTRADIOL	Hernia	0	0.0204397	D001943 ||| D020246 ||| D007319 ||| D012852 ||| D011537 ||| D014581 ||| D003863 ||| D000505 ||| D015228 ||| D007037 ||| D008881 ||| D005705 ||| D006973 ||| D010051 ||| D004415 ||| D007889	Breast Neoplasms ||| Venous Thrombosis ||| Sleep Initiation and Maintenance Disorders ||| Sinusitis ||| Pruritus ||| Urticaria ||| Depression ||| Alopecia ||| Hypertriglyceridemia ||| Hypothyroidism ||| Migraine Disorders ||| Gallbladder Diseases ||| Hypertension ||| Ovarian Neoplasms ||| Dyspepsia ||| Leiomyoma
	CHEMBL135	D006689	ESTRADIOL	Hodgkin Disease	0	0.0416857	D001943 ||| D020246 ||| D007319 ||| D012852 ||| D011537 ||| D014581 ||| D003863 ||| D000505 ||| D015228 ||| D007037 ||| D008881 ||| D005705 ||| D006973 ||| D010051 ||| D004415 ||| D007889	Breast Neoplasms ||| Venous Thrombosis ||| Sleep Initiation and Maintenance Disorders ||| Sinusitis ||| Pruritus ||| Urticaria ||| Depression ||| Alopecia ||| Hypertriglyceridemia ||| Hypothyroidism ||| Migraine Disorders ||| Gallbladder Diseases ||| Hypertension ||| Ovarian Neoplasms ||| Dyspepsia ||| Leiomyoma
	CHEMBL135	D008113	ESTRADIOL	Liver Neoplasms	0	0.0254012	D001943 ||| D020246 ||| D007319 ||| D012852 ||| D011537 ||| D014581 ||| D003863 ||| D000505 ||| D015228 ||| D007037 ||| D008881 ||| D005705 ||| D006973 ||| D010051 ||| D004415 ||| D007889	Breast Neoplasms ||| Venous Thrombosis ||| Sleep Initiation and Maintenance Disorders ||| Sinusitis ||| Pruritus ||| Urticaria ||| Depression ||| Alopecia ||| Hypertriglyceridemia ||| Hypothyroidism ||| Migraine Disorders ||| Gallbladder Diseases ||| Hypertension ||| Ovarian Neoplasms ||| Dyspepsia ||| Leiomyoma
	CHEMBL135	D010051	ESTRADIOL	Ovarian Neoplasms	1	0.0946344	D001943 ||| D020246 ||| D007319 ||| D012852 ||| D011537 ||| D014581 ||| D003863 ||| D000505 ||| D015228 ||| D007037 ||| D008881 ||| D005705 ||| D006973 ||| D004415 ||| D007889	Breast Neoplasms ||| Venous Thrombosis ||| Sleep Initiation and Maintenance Disorders ||| Sinusitis ||| Pruritus ||| Urticaria ||| Depression ||| Alopecia ||| Hypertriglyceridemia ||| Hypothyroidism ||| Migraine Disorders ||| Gallbladder Diseases ||| Hypertension ||| Dyspepsia ||| Leiomyoma
	CHEMBL135	D011471	ESTRADIOL	Prostatic Neoplasms	0	0.0644671	D001943 ||| D020246 ||| D007319 ||| D012852 ||| D011537 ||| D014581 ||| D003863 ||| D000505 ||| D015228 ||| D007037 ||| D008881 ||| D005705 ||| D006973 ||| D010051 ||| D004415 ||| D007889	Breast Neoplasms ||| Venous Thrombosis ||| Sleep Initiation and Maintenance Disorders ||| Sinusitis ||| Pruritus ||| Urticaria ||| Depression ||| Alopecia ||| Hypertriglyceridemia ||| Hypothyroidism ||| Migraine Disorders ||| Gallbladder Diseases ||| Hypertension ||| Ovarian Neoplasms ||| Dyspepsia ||| Leiomyoma
	CHEMBL135	D000647	ESTRADIOL	Amnesia	0	0.107039	D001943 ||| D020246 ||| D007319 ||| D012852 ||| D011537 ||| D014581 ||| D003863 ||| D000505 ||| D015228 ||| D007037 ||| D008881 ||| D005705 ||| D006973 ||| D010051 ||| D004415 ||| D007889	Breast Neoplasms ||| Venous Thrombosis ||| Sleep Initiation and Maintenance Disorders ||| Sinusitis ||| Pruritus ||| Urticaria ||| Depression ||| Alopecia ||| Hypertriglyceridemia ||| Hypothyroidism ||| Migraine Disorders ||| Gallbladder Diseases ||| Hypertension ||| Ovarian Neoplasms ||| Dyspepsia ||| Leiomyoma
	CHEMBL135	D007951	ESTRADIOL	Leukemia, Myeloid	0	0.10092	D001943 ||| D007319 ||| D012852 ||| D011537 ||| D014581 ||| D003863 ||| D008881 ||| D005705 ||| D006973 ||| D010051 ||| D004415 ||| D007889	Breast Neoplasms ||| Sleep Initiation and Maintenance Disorders ||| Sinusitis ||| Pruritus ||| Urticaria ||| Depression ||| Migraine Disorders ||| Gallbladder Diseases ||| Hypertension ||| Ovarian Neoplasms ||| Dyspepsia ||| Leiomyoma
	CHEMBL135	D000152	ESTRADIOL	Acne Vulgaris	0	0.0368004	D001943 ||| D020246 ||| D007319 ||| D012852 ||| D011537 ||| D014581 ||| D003863 ||| D000505 ||| D015228 ||| D007037 ||| D008881 ||| D005705 ||| D006973 ||| D010051 ||| D004415 ||| D007889	Breast Neoplasms ||| Venous Thrombosis ||| Sleep Initiation and Maintenance Disorders ||| Sinusitis ||| Pruritus ||| Urticaria ||| Depression ||| Alopecia ||| Hypertriglyceridemia ||| Hypothyroidism ||| Migraine Disorders ||| Gallbladder Diseases ||| Hypertension ||| Ovarian Neoplasms ||| Dyspepsia ||| Leiomyoma
	CHEMBL135	D000740	ESTRADIOL	Anemia	0	0.0718886	D001943 ||| D020246 ||| D007319 ||| D012852 ||| D011537 ||| D014581 ||| D003863 ||| D000505 ||| D015228 ||| D007037 ||| D008881 ||| D005705 ||| D006973 ||| D010051 ||| D004415 ||| D007889	Breast Neoplasms ||| Venous Thrombosis ||| Sleep Initiation and Maintenance Disorders ||| Sinusitis ||| Pruritus ||| Urticaria ||| Depression ||| Alopecia ||| Hypertriglyceridemia ||| Hypothyroidism ||| Migraine Disorders ||| Gallbladder Diseases ||| Hypertension ||| Ovarian Neoplasms ||| Dyspepsia ||| Leiomyoma
	CHEMBL135	D001064	ESTRADIOL	Appendicitis	0	0.062171	D001943 ||| D020246 ||| D007319 ||| D012852 ||| D011537 ||| D014581 ||| D003863 ||| D000505 ||| D015228 ||| D007037 ||| D008881 ||| D005705 ||| D006973 ||| D010051 ||| D004415 ||| D007889	Breast Neoplasms ||| Venous Thrombosis ||| Sleep Initiation and Maintenance Disorders ||| Sinusitis ||| Pruritus ||| Urticaria ||| Depression ||| Alopecia ||| Hypertriglyceridemia ||| Hypothyroidism ||| Migraine Disorders ||| Gallbladder Diseases ||| Hypertension ||| Ovarian Neoplasms ||| Dyspepsia ||| Leiomyoma
	CHEMBL135	D003248	ESTRADIOL	Constipation	0	0.0864932	D001943 ||| D020246 ||| D007319 ||| D012852 ||| D011537 ||| D014581 ||| D003863 ||| D000505 ||| D015228 ||| D007037 ||| D008881 ||| D005705 ||| D006973 ||| D010051 ||| D004415 ||| D007889	Breast Neoplasms ||| Venous Thrombosis ||| Sleep Initiation and Maintenance Disorders ||| Sinusitis ||| Pruritus ||| Urticaria ||| Depression ||| Alopecia ||| Hypertriglyceridemia ||| Hypothyroidism ||| Migraine Disorders ||| Gallbladder Diseases ||| Hypertension ||| Ovarian Neoplasms ||| Dyspepsia ||| Leiomyoma
	CHEMBL135	D015352	ESTRADIOL	Dry Eye Syndromes	0	0.0225973	D001943 ||| D020246 ||| D007319 ||| D012852 ||| D011537 ||| D014581 ||| D003863 ||| D000505 ||| D015228 ||| D007037 ||| D008881 ||| D005705 ||| D006973 ||| D010051 ||| D004415 ||| D007889	Breast Neoplasms ||| Venous Thrombosis ||| Sleep Initiation and Maintenance Disorders ||| Sinusitis ||| Pruritus ||| Urticaria ||| Depression ||| Alopecia ||| Hypertriglyceridemia ||| Hypothyroidism ||| Migraine Disorders ||| Gallbladder Diseases ||| Hypertension ||| Ovarian Neoplasms ||| Dyspepsia ||| Leiomyoma
	CHEMBL135	D004381	ESTRADIOL	Duodenal Ulcer	0	0.48566	D001943 ||| D020246 ||| D007319 ||| D012852 ||| D011537 ||| D014581 ||| D003863 ||| D000505 ||| D015228 ||| D007037 ||| D008881 ||| D005705 ||| D006973 ||| D010051 ||| D004415 ||| D007889	Breast Neoplasms ||| Venous Thrombosis ||| Sleep Initiation and Maintenance Disorders ||| Sinusitis ||| Pruritus ||| Urticaria ||| Depression ||| Alopecia ||| Hypertriglyceridemia ||| Hypothyroidism ||| Migraine Disorders ||| Gallbladder Diseases ||| Hypertension ||| Ovarian Neoplasms ||| Dyspepsia ||| Leiomyoma
	CHEMBL135	D015837	ESTRADIOL	Vestibular Diseases	0	0.103254	D001943 ||| D007319 ||| D012852 ||| D011537 ||| D014581 ||| D003863 ||| D008881 ||| D005705 ||| D006973 ||| D010051 ||| D004415 ||| D007889	Breast Neoplasms ||| Sleep Initiation and Maintenance Disorders ||| Sinusitis ||| Pruritus ||| Urticaria ||| Depression ||| Migraine Disorders ||| Gallbladder Diseases ||| Hypertension ||| Ovarian Neoplasms ||| Dyspepsia ||| Leiomyoma
	CHEMBL135	D005705	ESTRADIOL	Gallbladder Diseases	1	0.151476	D001943 ||| D020246 ||| D007319 ||| D012852 ||| D011537 ||| D014581 ||| D003863 ||| D000505 ||| D015228 ||| D007037 ||| D008881 ||| D006973 ||| D010051 ||| D004415 ||| D007889	Breast Neoplasms ||| Venous Thrombosis ||| Sleep Initiation and Maintenance Disorders ||| Sinusitis ||| Pruritus ||| Urticaria ||| Depression ||| Alopecia ||| Hypertriglyceridemia ||| Hypothyroidism ||| Migraine Disorders ||| Hypertension ||| Ovarian Neoplasms ||| Dyspepsia ||| Leiomyoma
	CHEMBL135	D006073	ESTRADIOL	Gout	0	0.0521144	D001943 ||| D020246 ||| D007319 ||| D012852 ||| D011537 ||| D014581 ||| D003863 ||| D000505 ||| D015228 ||| D007037 ||| D008881 ||| D005705 ||| D006973 ||| D010051 ||| D004415 ||| D007889	Breast Neoplasms ||| Venous Thrombosis ||| Sleep Initiation and Maintenance Disorders ||| Sinusitis ||| Pruritus ||| Urticaria ||| Depression ||| Alopecia ||| Hypertriglyceridemia ||| Hypothyroidism ||| Migraine Disorders ||| Gallbladder Diseases ||| Hypertension ||| Ovarian Neoplasms ||| Dyspepsia ||| Leiomyoma
	CHEMBL135	D001145	ESTRADIOL	Arrhythmias, Cardiac	0	0.0523881	D001943 ||| D020246 ||| D007319 ||| D012852 ||| D011537 ||| D014581 ||| D003863 ||| D000505 ||| D015228 ||| D007037 ||| D008881 ||| D005705 ||| D006973 ||| D010051 ||| D004415 ||| D007889	Breast Neoplasms ||| Venous Thrombosis ||| Sleep Initiation and Maintenance Disorders ||| Sinusitis ||| Pruritus ||| Urticaria ||| Depression ||| Alopecia ||| Hypertriglyceridemia ||| Hypothyroidism ||| Migraine Disorders ||| Gallbladder Diseases ||| Hypertension ||| Ovarian Neoplasms ||| Dyspepsia ||| Leiomyoma
	CHEMBL135	D043183	ESTRADIOL	Irritable Bowel Syndrome	0	0.14424	D001943 ||| D020246 ||| D007319 ||| D012852 ||| D011537 ||| D014581 ||| D003863 ||| D000505 ||| D015228 ||| D007037 ||| D008881 ||| D005705 ||| D006973 ||| D010051 ||| D004415 ||| D007889	Breast Neoplasms ||| Venous Thrombosis ||| Sleep Initiation and Maintenance Disorders ||| Sinusitis ||| Pruritus ||| Urticaria ||| Depression ||| Alopecia ||| Hypertriglyceridemia ||| Hypothyroidism ||| Migraine Disorders ||| Gallbladder Diseases ||| Hypertension ||| Ovarian Neoplasms ||| Dyspepsia ||| Leiomyoma
	CHEMBL135	D001851	ESTRADIOL	Bone Diseases, Metabolic	0	0.0387521	D001943 ||| D007319 ||| D012852 ||| D011537 ||| D014581 ||| D003863 ||| D008881 ||| D005705 ||| D006973 ||| D010051 ||| D004415 ||| D007889	Breast Neoplasms ||| Sleep Initiation and Maintenance Disorders ||| Sinusitis ||| Pruritus ||| Urticaria ||| Depression ||| Migraine Disorders ||| Gallbladder Diseases ||| Hypertension ||| Ovarian Neoplasms ||| Dyspepsia ||| Leiomyoma
	CHEMBL135	D010024	ESTRADIOL	Osteoporosis	0	0.110693	D001943 ||| D020246 ||| D007319 ||| D012852 ||| D011537 ||| D014581 ||| D003863 ||| D000505 ||| D015228 ||| D007037 ||| D008881 ||| D005705 ||| D006973 ||| D010051 ||| D004415 ||| D007889	Breast Neoplasms ||| Venous Thrombosis ||| Sleep Initiation and Maintenance Disorders ||| Sinusitis ||| Pruritus ||| Urticaria ||| Depression ||| Alopecia ||| Hypertriglyceridemia ||| Hypothyroidism ||| Migraine Disorders ||| Gallbladder Diseases ||| Hypertension ||| Ovarian Neoplasms ||| Dyspepsia ||| Leiomyoma
	CHEMBL135	D009443	ESTRADIOL	Neuritis	0	0.0514917	D001943 ||| D007319 ||| D012852 ||| D011537 ||| D014581 ||| D003863 ||| D008881 ||| D005705 ||| D006973 ||| D010051 ||| D004415 ||| D007889	Breast Neoplasms ||| Sleep Initiation and Maintenance Disorders ||| Sinusitis ||| Pruritus ||| Urticaria ||| Depression ||| Migraine Disorders ||| Gallbladder Diseases ||| Hypertension ||| Ovarian Neoplasms ||| Dyspepsia ||| Leiomyoma
	CHEMBL135	D010538	ESTRADIOL	Peritonitis	0	0.0889063	D001943 ||| D020246 ||| D007319 ||| D012852 ||| D011537 ||| D014581 ||| D003863 ||| D000505 ||| D015228 ||| D007037 ||| D008881 ||| D005705 ||| D006973 ||| D010051 ||| D004415 ||| D007889	Breast Neoplasms ||| Venous Thrombosis ||| Sleep Initiation and Maintenance Disorders ||| Sinusitis ||| Pruritus ||| Urticaria ||| Depression ||| Alopecia ||| Hypertriglyceridemia ||| Hypothyroidism ||| Migraine Disorders ||| Gallbladder Diseases ||| Hypertension ||| Ovarian Neoplasms ||| Dyspepsia ||| Leiomyoma
	CHEMBL135	D010998	ESTRADIOL	Pleurisy	0	0.0345971	D001943 ||| D007319 ||| D012852 ||| D011537 ||| D014581 ||| D003863 ||| D008881 ||| D005705 ||| D006973 ||| D010051 ||| D004415 ||| D007889	Breast Neoplasms ||| Sleep Initiation and Maintenance Disorders ||| Sinusitis ||| Pruritus ||| Urticaria ||| Depression ||| Migraine Disorders ||| Gallbladder Diseases ||| Hypertension ||| Ovarian Neoplasms ||| Dyspepsia ||| Leiomyoma
	CHEMBL135	D011565	ESTRADIOL	Psoriasis	0	0.0355705	D001943 ||| D020246 ||| D007319 ||| D012852 ||| D011537 ||| D014581 ||| D003863 ||| D000505 ||| D015228 ||| D007037 ||| D008881 ||| D005705 ||| D006973 ||| D010051 ||| D004415 ||| D007889	Breast Neoplasms ||| Venous Thrombosis ||| Sleep Initiation and Maintenance Disorders ||| Sinusitis ||| Pruritus ||| Urticaria ||| Depression ||| Alopecia ||| Hypertriglyceridemia ||| Hypothyroidism ||| Migraine Disorders ||| Gallbladder Diseases ||| Hypertension ||| Ovarian Neoplasms ||| Dyspepsia ||| Leiomyoma
	CHEMBL135	D012163	ESTRADIOL	Retinal Detachment	0	0.0442236	D001943 ||| D020246 ||| D007319 ||| D012852 ||| D011537 ||| D014581 ||| D003863 ||| D000505 ||| D015228 ||| D007037 ||| D008881 ||| D005705 ||| D006973 ||| D010051 ||| D004415 ||| D007889	Breast Neoplasms ||| Venous Thrombosis ||| Sleep Initiation and Maintenance Disorders ||| Sinusitis ||| Pruritus ||| Urticaria ||| Depression ||| Alopecia ||| Hypertriglyceridemia ||| Hypothyroidism ||| Migraine Disorders ||| Gallbladder Diseases ||| Hypertension ||| Ovarian Neoplasms ||| Dyspepsia ||| Leiomyoma
	CHEMBL135	D012393	ESTRADIOL	Rosacea	0	0.0551873	D001943 ||| D020246 ||| D007319 ||| D012852 ||| D011537 ||| D014581 ||| D003863 ||| D000505 ||| D015228 ||| D007037 ||| D008881 ||| D005705 ||| D006973 ||| D010051 ||| D004415 ||| D007889	Breast Neoplasms ||| Venous Thrombosis ||| Sleep Initiation and Maintenance Disorders ||| Sinusitis ||| Pruritus ||| Urticaria ||| Depression ||| Alopecia ||| Hypertriglyceridemia ||| Hypothyroidism ||| Migraine Disorders ||| Gallbladder Diseases ||| Hypertension ||| Ovarian Neoplasms ||| Dyspepsia ||| Leiomyoma
	CHEMBL135	D006042	ESTRADIOL	Goiter	0	0.0349541	D001943 ||| D020246 ||| D007319 ||| D012852 ||| D011537 ||| D014581 ||| D003863 ||| D000505 ||| D015228 ||| D007037 ||| D008881 ||| D005705 ||| D006973 ||| D010051 ||| D004415 ||| D007889	Breast Neoplasms ||| Venous Thrombosis ||| Sleep Initiation and Maintenance Disorders ||| Sinusitis ||| Pruritus ||| Urticaria ||| Depression ||| Alopecia ||| Hypertriglyceridemia ||| Hypothyroidism ||| Migraine Disorders ||| Gallbladder Diseases ||| Hypertension ||| Ovarian Neoplasms ||| Dyspepsia ||| Leiomyoma
	CHEMBL135	D002546	ESTRADIOL	Ischemic Attack, Transient	0	0.0294931	D001943 ||| D007319 ||| D012852 ||| D011537 ||| D014581 ||| D003863 ||| D008881 ||| D005705 ||| D006973 ||| D010051 ||| D004415 ||| D007889	Breast Neoplasms ||| Sleep Initiation and Maintenance Disorders ||| Sinusitis ||| Pruritus ||| Urticaria ||| Depression ||| Migraine Disorders ||| Gallbladder Diseases ||| Hypertension ||| Ovarian Neoplasms ||| Dyspepsia ||| Leiomyoma
	CHEMBL135	D000083242	ESTRADIOL	Ischemic Stroke	0	0.0517246	D001943 ||| D020246 ||| D007319 ||| D012852 ||| D011537 ||| D014581 ||| D003863 ||| D000505 ||| D015228 ||| D007037 ||| D008881 ||| D005705 ||| D006973 ||| D010051 ||| D004415 ||| D007889	Breast Neoplasms ||| Venous Thrombosis ||| Sleep Initiation and Maintenance Disorders ||| Sinusitis ||| Pruritus ||| Urticaria ||| Depression ||| Alopecia ||| Hypertriglyceridemia ||| Hypothyroidism ||| Migraine Disorders ||| Gallbladder Diseases ||| Hypertension ||| Ovarian Neoplasms ||| Dyspepsia ||| Leiomyoma
	CHEMBL135	D012891	ESTRADIOL	Sleep Apnea Syndromes	0	0.105632	D001943 ||| D020246 ||| D007319 ||| D012852 ||| D011537 ||| D014581 ||| D003863 ||| D000505 ||| D015228 ||| D007037 ||| D008881 ||| D005705 ||| D006973 ||| D010051 ||| D004415 ||| D007889	Breast Neoplasms ||| Venous Thrombosis ||| Sleep Initiation and Maintenance Disorders ||| Sinusitis ||| Pruritus ||| Urticaria ||| Depression ||| Alopecia ||| Hypertriglyceridemia ||| Hypothyroidism ||| Migraine Disorders ||| Gallbladder Diseases ||| Hypertension ||| Ovarian Neoplasms ||| Dyspepsia ||| Leiomyoma
	CHEMBL135	D013921	ESTRADIOL	Thrombocytopenia	0	0.0706835	D001943 ||| D007319 ||| D012852 ||| D011537 ||| D014581 ||| D003863 ||| D008881 ||| D005705 ||| D006973 ||| D010051 ||| D004415 ||| D007889	Breast Neoplasms ||| Sleep Initiation and Maintenance Disorders ||| Sinusitis ||| Pruritus ||| Urticaria ||| Depression ||| Migraine Disorders ||| Gallbladder Diseases ||| Hypertension ||| Ovarian Neoplasms ||| Dyspepsia ||| Leiomyoma
	CHEMBL135	D015179	ESTRADIOL	Colorectal Neoplasms	0	0.0304591	D001943 ||| D020246 ||| D007319 ||| D012852 ||| D014581 ||| D003863 ||| D000505 ||| D015228 ||| D007037 ||| D008881 ||| D005705 ||| D006973 ||| D010051 ||| D007889	Breast Neoplasms ||| Venous Thrombosis ||| Sleep Initiation and Maintenance Disorders ||| Sinusitis ||| Urticaria ||| Depression ||| Alopecia ||| Hypertriglyceridemia ||| Hypothyroidism ||| Migraine Disorders ||| Gallbladder Diseases ||| Hypertension ||| Ovarian Neoplasms ||| Leiomyoma
	CHEMBL135	D006627	ESTRADIOL	Hirschsprung Disease	0	0.0386803	D001943 ||| D020246 ||| D007319 ||| D012852 ||| D014581 ||| D003863 ||| D000505 ||| D015228 ||| D007037 ||| D008881 ||| D005705 ||| D006973 ||| D010051 ||| D007889	Breast Neoplasms ||| Venous Thrombosis ||| Sleep Initiation and Maintenance Disorders ||| Sinusitis ||| Urticaria ||| Depression ||| Alopecia ||| Hypertriglyceridemia ||| Hypothyroidism ||| Migraine Disorders ||| Gallbladder Diseases ||| Hypertension ||| Ovarian Neoplasms ||| Leiomyoma
	CHEMBL135	D013964	ESTRADIOL	Thyroid Neoplasms	0	0.0632189	D001943 ||| D020246 ||| D007319 ||| D012852 ||| D014581 ||| D003863 ||| D000505 ||| D015228 ||| D007037 ||| D008881 ||| D005705 ||| D006973 ||| D010051 ||| D007889	Breast Neoplasms ||| Venous Thrombosis ||| Sleep Initiation and Maintenance Disorders ||| Sinusitis ||| Urticaria ||| Depression ||| Alopecia ||| Hypertriglyceridemia ||| Hypothyroidism ||| Migraine Disorders ||| Gallbladder Diseases ||| Hypertension ||| Ovarian Neoplasms ||| Leiomyoma
	CHEMBL135	D010001	ESTRADIOL	Osteitis Deformans	0	0.0665083	D001943 ||| D020246 ||| D007319 ||| D012852 ||| D014581 ||| D003863 ||| D000505 ||| D015228 ||| D007037 ||| D008881 ||| D005705 ||| D006973 ||| D010051 ||| D007889	Breast Neoplasms ||| Venous Thrombosis ||| Sleep Initiation and Maintenance Disorders ||| Sinusitis ||| Urticaria ||| Depression ||| Alopecia ||| Hypertriglyceridemia ||| Hypothyroidism ||| Migraine Disorders ||| Gallbladder Diseases ||| Hypertension ||| Ovarian Neoplasms ||| Leiomyoma
	CHEMBL135	D007018	ESTRADIOL	Hypopituitarism	0	0.0394328	D001943 ||| D020246 ||| D007319 ||| D012852 ||| D014581 ||| D003863 ||| D000505 ||| D015228 ||| D007037 ||| D008881 ||| D005705 ||| D006973 ||| D010051 ||| D007889	Breast Neoplasms ||| Venous Thrombosis ||| Sleep Initiation and Maintenance Disorders ||| Sinusitis ||| Urticaria ||| Depression ||| Alopecia ||| Hypertriglyceridemia ||| Hypothyroidism ||| Migraine Disorders ||| Gallbladder Diseases ||| Hypertension ||| Ovarian Neoplasms ||| Leiomyoma
	CHEMBL135	D020246	ESTRADIOL	Venous Thrombosis	1	0.0884886	D001943 ||| D007319 ||| D012852 ||| D014581 ||| D003863 ||| D000505 ||| D015228 ||| D007037 ||| D008881 ||| D005705 ||| D006973 ||| D010051 ||| D007889	Breast Neoplasms ||| Sleep Initiation and Maintenance Disorders ||| Sinusitis ||| Urticaria ||| Depression ||| Alopecia ||| Hypertriglyceridemia ||| Hypothyroidism ||| Migraine Disorders ||| Gallbladder Diseases ||| Hypertension ||| Ovarian Neoplasms ||| Leiomyoma
	CHEMBL135	D000075224	ESTRADIOL	Cardiac Conduction System Disease	0	0.0702958	D001943 ||| D007319 ||| D012852 ||| D011537 ||| D014581 ||| D003863 ||| D008881 ||| D005705 ||| D006973 ||| D010051 ||| D004415 ||| D007889	Breast Neoplasms ||| Sleep Initiation and Maintenance Disorders ||| Sinusitis ||| Pruritus ||| Urticaria ||| Depression ||| Migraine Disorders ||| Gallbladder Diseases ||| Hypertension ||| Ovarian Neoplasms ||| Dyspepsia ||| Leiomyoma
	CHEMBL135	D003731	ESTRADIOL	Dental Caries	0	0.0550993	D001943 ||| D020246 ||| D007319 ||| D012852 ||| D011537 ||| D014581 ||| D003863 ||| D000505 ||| D015228 ||| D007037 ||| D008881 ||| D005705 ||| D006973 ||| D010051 ||| D004415 ||| D007889	Breast Neoplasms ||| Venous Thrombosis ||| Sleep Initiation and Maintenance Disorders ||| Sinusitis ||| Pruritus ||| Urticaria ||| Depression ||| Alopecia ||| Hypertriglyceridemia ||| Hypothyroidism ||| Migraine Disorders ||| Gallbladder Diseases ||| Hypertension ||| Ovarian Neoplasms ||| Dyspepsia ||| Leiomyoma
	CHEMBL135	D005242	ESTRADIOL	Fecal Incontinence	0	0.129713	D001943 ||| D007319 ||| D012852 ||| D011537 ||| D014581 ||| D003863 ||| D008881 ||| D005705 ||| D006973 ||| D010051 ||| D004415 ||| D007889	Breast Neoplasms ||| Sleep Initiation and Maintenance Disorders ||| Sinusitis ||| Pruritus ||| Urticaria ||| Depression ||| Migraine Disorders ||| Gallbladder Diseases ||| Hypertension ||| Ovarian Neoplasms ||| Dyspepsia ||| Leiomyoma
	CHEMBL135	D016055	ESTRADIOL	Urinary Retention	0	0.0889861	D001943 ||| D007319 ||| D012852 ||| D011537 ||| D014581 ||| D003863 ||| D008881 ||| D005705 ||| D006973 ||| D010051 ||| D004415 ||| D007889	Breast Neoplasms ||| Sleep Initiation and Maintenance Disorders ||| Sinusitis ||| Pruritus ||| Urticaria ||| Depression ||| Migraine Disorders ||| Gallbladder Diseases ||| Hypertension ||| Ovarian Neoplasms ||| Dyspepsia ||| Leiomyoma
	CHEMBL135	D011141	ESTRADIOL	Polyuria	0	0.0487122	D001943 ||| D007319 ||| D012852 ||| D011537 ||| D014581 ||| D003863 ||| D008881 ||| D005705 ||| D006973 ||| D010051 ||| D004415 ||| D007889	Breast Neoplasms ||| Sleep Initiation and Maintenance Disorders ||| Sinusitis ||| Pruritus ||| Urticaria ||| Depression ||| Migraine Disorders ||| Gallbladder Diseases ||| Hypertension ||| Ovarian Neoplasms ||| Dyspepsia ||| Leiomyoma
	CHEMBL135	D007762	ESTRADIOL	Labyrinthitis	0	0.0479006	D001943 ||| D007319 ||| D012852 ||| D011537 ||| D014581 ||| D003863 ||| D008881 ||| D005705 ||| D006973 ||| D010051 ||| D004415 ||| D007889	Breast Neoplasms ||| Sleep Initiation and Maintenance Disorders ||| Sinusitis ||| Pruritus ||| Urticaria ||| Depression ||| Migraine Disorders ||| Gallbladder Diseases ||| Hypertension ||| Ovarian Neoplasms ||| Dyspepsia ||| Leiomyoma
	CHEMBL135	D012878	ESTRADIOL	Skin Neoplasms	0	0.0650651	D001943 ||| D007319 ||| D012852 ||| D011537 ||| D014581 ||| D003863 ||| D008881 ||| D005705 ||| D006973 ||| D010051 ||| D004415 ||| D007889	Breast Neoplasms ||| Sleep Initiation and Maintenance Disorders ||| Sinusitis ||| Pruritus ||| Urticaria ||| Depression ||| Migraine Disorders ||| Gallbladder Diseases ||| Hypertension ||| Ovarian Neoplasms ||| Dyspepsia ||| Leiomyoma
	CHEMBL135	D009260	ESTRADIOL	Nail Diseases	0	0.0410801	D001943 ||| D007319 ||| D012852 ||| D011537 ||| D014581 ||| D003863 ||| D008881 ||| D005705 ||| D006973 ||| D010051 ||| D004415 ||| D007889	Breast Neoplasms ||| Sleep Initiation and Maintenance Disorders ||| Sinusitis ||| Pruritus ||| Urticaria ||| Depression ||| Migraine Disorders ||| Gallbladder Diseases ||| Hypertension ||| Ovarian Neoplasms ||| Dyspepsia ||| Leiomyoma
	CHEMBL135	D016491	ESTRADIOL	Peripheral Vascular Diseases	0	0.0277187	D001943 ||| D007319 ||| D012852 ||| D011537 ||| D014581 ||| D003863 ||| D008881 ||| D005705 ||| D006973 ||| D010051 ||| D004415 ||| D007889	Breast Neoplasms ||| Sleep Initiation and Maintenance Disorders ||| Sinusitis ||| Pruritus ||| Urticaria ||| Depression ||| Migraine Disorders ||| Gallbladder Diseases ||| Hypertension ||| Ovarian Neoplasms ||| Dyspepsia ||| Leiomyoma
	CHEMBL135	D011111	ESTRADIOL	Polymyalgia Rheumatica	0	0.0617358	D001943 ||| D007319 ||| D012852 ||| D011537 ||| D014581 ||| D003863 ||| D008881 ||| D005705 ||| D006973 ||| D010051 ||| D004415 ||| D007889	Breast Neoplasms ||| Sleep Initiation and Maintenance Disorders ||| Sinusitis ||| Pruritus ||| Urticaria ||| Depression ||| Migraine Disorders ||| Gallbladder Diseases ||| Hypertension ||| Ovarian Neoplasms ||| Dyspepsia ||| Leiomyoma
	CHEMBL135	D013118	ESTRADIOL	Spinal Cord Diseases	0	0.063512	D001943 ||| D020246 ||| D007319 ||| D012852 ||| D011537 ||| D014581 ||| D003863 ||| D000505 ||| D015228 ||| D007037 ||| D008881 ||| D005705 ||| D006973 ||| D010051 ||| D004415 ||| D007889	Breast Neoplasms ||| Venous Thrombosis ||| Sleep Initiation and Maintenance Disorders ||| Sinusitis ||| Pruritus ||| Urticaria ||| Depression ||| Alopecia ||| Hypertriglyceridemia ||| Hypothyroidism ||| Migraine Disorders ||| Gallbladder Diseases ||| Hypertension ||| Ovarian Neoplasms ||| Dyspepsia ||| Leiomyoma
	CHEMBL135	D014581	ESTRADIOL	Urticaria	1	0.0295879	D001943 ||| D020246 ||| D007319 ||| D012852 ||| D011537 ||| D003863 ||| D000505 ||| D015228 ||| D007037 ||| D008881 ||| D005705 ||| D006973 ||| D010051 ||| D004415 ||| D007889	Breast Neoplasms ||| Venous Thrombosis ||| Sleep Initiation and Maintenance Disorders ||| Sinusitis ||| Pruritus ||| Depression ||| Alopecia ||| Hypertriglyceridemia ||| Hypothyroidism ||| Migraine Disorders ||| Gallbladder Diseases ||| Hypertension ||| Ovarian Neoplasms ||| Dyspepsia ||| Leiomyoma
	CHEMBL135	D014648	ESTRADIOL	Varicose Veins	0	0.0530921	D001943 ||| D020246 ||| D007319 ||| D012852 ||| D011537 ||| D014581 ||| D003863 ||| D000505 ||| D015228 ||| D007037 ||| D008881 ||| D005705 ||| D006973 ||| D010051 ||| D004415 ||| D007889	Breast Neoplasms ||| Venous Thrombosis ||| Sleep Initiation and Maintenance Disorders ||| Sinusitis ||| Pruritus ||| Urticaria ||| Depression ||| Alopecia ||| Hypertriglyceridemia ||| Hypothyroidism ||| Migraine Disorders ||| Gallbladder Diseases ||| Hypertension ||| Ovarian Neoplasms ||| Dyspepsia ||| Leiomyoma
	CHEMBL135	D010031	ESTRADIOL	Otitis	0	0.0343921	D001943 ||| D020246 ||| D007319 ||| D012852 ||| D011537 ||| D014581 ||| D003863 ||| D000505 ||| D015228 ||| D007037 ||| D008881 ||| D005705 ||| D006973 ||| D010051 ||| D004415 ||| D007889	Breast Neoplasms ||| Venous Thrombosis ||| Sleep Initiation and Maintenance Disorders ||| Sinusitis ||| Pruritus ||| Urticaria ||| Depression ||| Alopecia ||| Hypertriglyceridemia ||| Hypothyroidism ||| Migraine Disorders ||| Gallbladder Diseases ||| Hypertension ||| Ovarian Neoplasms ||| Dyspepsia ||| Leiomyoma
	CHEMBL135	D019966	ESTRADIOL	Substance-Related Disorders	0	0.0335361	D001943 ||| D007319 ||| D012852 ||| D011537 ||| D014581 ||| D003863 ||| D008881 ||| D005705 ||| D006973 ||| D010051 ||| D004415 ||| D007889	Breast Neoplasms ||| Sleep Initiation and Maintenance Disorders ||| Sinusitis ||| Pruritus ||| Urticaria ||| Depression ||| Migraine Disorders ||| Gallbladder Diseases ||| Hypertension ||| Ovarian Neoplasms ||| Dyspepsia ||| Leiomyoma
	CHEMBL135	D015155	ESTRADIOL	Esophageal Spasm, Diffuse	0	0.0301649	D001943 ||| D020246 ||| D007319 ||| D012852 ||| D011537 ||| D014581 ||| D003863 ||| D000505 ||| D015228 ||| D007037 ||| D008881 ||| D005705 ||| D006973 ||| D010051 ||| D004415 ||| D007889	Breast Neoplasms ||| Venous Thrombosis ||| Sleep Initiation and Maintenance Disorders ||| Sinusitis ||| Pruritus ||| Urticaria ||| Depression ||| Alopecia ||| Hypertriglyceridemia ||| Hypothyroidism ||| Migraine Disorders ||| Gallbladder Diseases ||| Hypertension ||| Ovarian Neoplasms ||| Dyspepsia ||| Leiomyoma
	CHEMBL1162	D001289	NORETHINDRONE	Attention Deficit Disorder with Hyperactivity	0	0.0671801	D001943 ||| D020246 ||| D007319 ||| D012852 ||| D003863 ||| D009203 ||| D002543 ||| D008881 ||| D002386 ||| D000152 ||| D000505 ||| D011655 ||| D006973 ||| D005705 ||| D015228 ||| D007037 ||| D010195 ||| D002769 ||| D014581 ||| D007889	Breast Neoplasms ||| Venous Thrombosis ||| Sleep Initiation and Maintenance Disorders ||| Sinusitis ||| Depression ||| Myocardial Infarction ||| Cerebral Hemorrhage ||| Migraine Disorders ||| Cataract ||| Acne Vulgaris ||| Alopecia ||| Pulmonary Embolism ||| Hypertension ||| Gallbladder Diseases ||| Hypertriglyceridemia ||| Hypothyroidism ||| Pancreatitis ||| Cholelithiasis ||| Urticaria ||| Leiomyoma
	CHEMBL1162	D001008	NORETHINDRONE	Anxiety Disorders	0	0.124834	D001943 ||| D020246 ||| D007319 ||| D012852 ||| D004415 ||| D003863 ||| D009203 ||| D002543 ||| D008881 ||| D002386 ||| D000152 ||| D000505 ||| D011655 ||| D006973 ||| D005705 ||| D015228 ||| D007037 ||| D010195 ||| D002769 ||| D014581 ||| D007889	Breast Neoplasms ||| Venous Thrombosis ||| Sleep Initiation and Maintenance Disorders ||| Sinusitis ||| Dyspepsia ||| Depression ||| Myocardial Infarction ||| Cerebral Hemorrhage ||| Migraine Disorders ||| Cataract ||| Acne Vulgaris ||| Alopecia ||| Pulmonary Embolism ||| Hypertension ||| Gallbladder Diseases ||| Hypertriglyceridemia ||| Hypothyroidism ||| Pancreatitis ||| Cholelithiasis ||| Urticaria ||| Leiomyoma
	CHEMBL1162	D013313	NORETHINDRONE	Stress Disorders, Post-Traumatic	0	0.096627	D001943 ||| D020246 ||| D007319 ||| D012852 ||| D003863 ||| D009203 ||| D002543 ||| D008881 ||| D002386 ||| D000152 ||| D000505 ||| D011655 ||| D006973 ||| D005705 ||| D015228 ||| D007037 ||| D010195 ||| D002769 ||| D014581 ||| D007889	Breast Neoplasms ||| Venous Thrombosis ||| Sleep Initiation and Maintenance Disorders ||| Sinusitis ||| Depression ||| Myocardial Infarction ||| Cerebral Hemorrhage ||| Migraine Disorders ||| Cataract ||| Acne Vulgaris ||| Alopecia ||| Pulmonary Embolism ||| Hypertension ||| Gallbladder Diseases ||| Hypertriglyceridemia ||| Hypothyroidism ||| Pancreatitis ||| Cholelithiasis ||| Urticaria ||| Leiomyoma
	CHEMBL1162	D000856	NORETHINDRONE	Anorexia Nervosa	0	0.0729883	D001943 ||| D020246 ||| D007319 ||| D012852 ||| D003863 ||| D009203 ||| D002543 ||| D008881 ||| D002386 ||| D000152 ||| D000505 ||| D011655 ||| D006973 ||| D005705 ||| D015228 ||| D007037 ||| D010195 ||| D002769 ||| D014581 ||| D007889	Breast Neoplasms ||| Venous Thrombosis ||| Sleep Initiation and Maintenance Disorders ||| Sinusitis ||| Depression ||| Myocardial Infarction ||| Cerebral Hemorrhage ||| Migraine Disorders ||| Cataract ||| Acne Vulgaris ||| Alopecia ||| Pulmonary Embolism ||| Hypertension ||| Gallbladder Diseases ||| Hypertriglyceridemia ||| Hypothyroidism ||| Pancreatitis ||| Cholelithiasis ||| Urticaria ||| Leiomyoma
	CHEMBL1162	D015228	NORETHINDRONE	Hypertriglyceridemia	1	0.0658377	D001943 ||| D020246 ||| D007319 ||| D012852 ||| D003863 ||| D009203 ||| D002543 ||| D008881 ||| D002386 ||| D000152 ||| D000505 ||| D011655 ||| D006973 ||| D005705 ||| D007037 ||| D010195 ||| D002769 ||| D014581 ||| D007889	Breast Neoplasms ||| Venous Thrombosis ||| Sleep Initiation and Maintenance Disorders ||| Sinusitis ||| Depression ||| Myocardial Infarction ||| Cerebral Hemorrhage ||| Migraine Disorders ||| Cataract ||| Acne Vulgaris ||| Alopecia ||| Pulmonary Embolism ||| Hypertension ||| Gallbladder Diseases ||| Hypothyroidism ||| Pancreatitis ||| Cholelithiasis ||| Urticaria ||| Leiomyoma
	CHEMBL1162	D003324	NORETHINDRONE	Coronary Artery Disease	0	0.251915	D001943 ||| D020246 ||| D007319 ||| D012852 ||| D004415 ||| D003863 ||| D009203 ||| D002543 ||| D008881 ||| D002386 ||| D000152 ||| D000505 ||| D011655 ||| D006973 ||| D005705 ||| D015228 ||| D007037 ||| D010195 ||| D002769 ||| D014581 ||| D007889	Breast Neoplasms ||| Venous Thrombosis ||| Sleep Initiation and Maintenance Disorders ||| Sinusitis ||| Dyspepsia ||| Depression ||| Myocardial Infarction ||| Cerebral Hemorrhage ||| Migraine Disorders ||| Cataract ||| Acne Vulgaris ||| Alopecia ||| Pulmonary Embolism ||| Hypertension ||| Gallbladder Diseases ||| Hypertriglyceridemia ||| Hypothyroidism ||| Pancreatitis ||| Cholelithiasis ||| Urticaria ||| Leiomyoma
	CHEMBL1162	D009765	NORETHINDRONE	Obesity	0	0.0595425	D001943 ||| D020246 ||| D007319 ||| D012852 ||| D004415 ||| D003863 ||| D009203 ||| D002543 ||| D008881 ||| D002386 ||| D000152 ||| D000505 ||| D011655 ||| D006973 ||| D005705 ||| D015228 ||| D007037 ||| D010195 ||| D002769 ||| D014581 ||| D007889	Breast Neoplasms ||| Venous Thrombosis ||| Sleep Initiation and Maintenance Disorders ||| Sinusitis ||| Dyspepsia ||| Depression ||| Myocardial Infarction ||| Cerebral Hemorrhage ||| Migraine Disorders ||| Cataract ||| Acne Vulgaris ||| Alopecia ||| Pulmonary Embolism ||| Hypertension ||| Gallbladder Diseases ||| Hypertriglyceridemia ||| Hypothyroidism ||| Pancreatitis ||| Cholelithiasis ||| Urticaria ||| Leiomyoma
	CHEMBL1162	D020177	NORETHINDRONE	Idiopathic Hypersomnia	0	0.0245711	D001943 ||| D007319 ||| D003863 ||| D009203 ||| D008881 ||| D002386 ||| D000505 ||| D006973 ||| D015228 ||| D007037 ||| D002769	Breast Neoplasms ||| Sleep Initiation and Maintenance Disorders ||| Depression ||| Myocardial Infarction ||| Migraine Disorders ||| Cataract ||| Alopecia ||| Hypertension ||| Hypertriglyceridemia ||| Hypothyroidism ||| Cholelithiasis
	CHEMBL1162	D010300	NORETHINDRONE	Parkinson Disease	0	0.0513234	D001943 ||| D020246 ||| D007319 ||| D012852 ||| D004415 ||| D003863 ||| D009203 ||| D002543 ||| D008881 ||| D002386 ||| D000152 ||| D000505 ||| D011655 ||| D006973 ||| D005705 ||| D015228 ||| D007037 ||| D010195 ||| D002769 ||| D014581 ||| D007889	Breast Neoplasms ||| Venous Thrombosis ||| Sleep Initiation and Maintenance Disorders ||| Sinusitis ||| Dyspepsia ||| Depression ||| Myocardial Infarction ||| Cerebral Hemorrhage ||| Migraine Disorders ||| Cataract ||| Acne Vulgaris ||| Alopecia ||| Pulmonary Embolism ||| Hypertension ||| Gallbladder Diseases ||| Hypertriglyceridemia ||| Hypothyroidism ||| Pancreatitis ||| Cholelithiasis ||| Urticaria ||| Leiomyoma
	CHEMBL1162	D013771	NORETHINDRONE	Tetralogy of Fallot	0	0.113423	D001943 ||| D020246 ||| D007319 ||| D012852 ||| D003863 ||| D009203 ||| D002543 ||| D008881 ||| D002386 ||| D000152 ||| D000505 ||| D011655 ||| D006973 ||| D005705 ||| D015228 ||| D007037 ||| D010195 ||| D002769 ||| D014581 ||| D007889	Breast Neoplasms ||| Venous Thrombosis ||| Sleep Initiation and Maintenance Disorders ||| Sinusitis ||| Depression ||| Myocardial Infarction ||| Cerebral Hemorrhage ||| Migraine Disorders ||| Cataract ||| Acne Vulgaris ||| Alopecia ||| Pulmonary Embolism ||| Hypertension ||| Gallbladder Diseases ||| Hypertriglyceridemia ||| Hypothyroidism ||| Pancreatitis ||| Cholelithiasis ||| Urticaria ||| Leiomyoma
	CHEMBL1162	D001172	NORETHINDRONE	Arthritis, Rheumatoid	0	0.0795295	D001943 ||| D020246 ||| D007319 ||| D012852 ||| D004415 ||| D003863 ||| D009203 ||| D002543 ||| D008881 ||| D002386 ||| D000152 ||| D000505 ||| D011655 ||| D006973 ||| D005705 ||| D015228 ||| D007037 ||| D010195 ||| D002769 ||| D014581 ||| D007889	Breast Neoplasms ||| Venous Thrombosis ||| Sleep Initiation and Maintenance Disorders ||| Sinusitis ||| Dyspepsia ||| Depression ||| Myocardial Infarction ||| Cerebral Hemorrhage ||| Migraine Disorders ||| Cataract ||| Acne Vulgaris ||| Alopecia ||| Pulmonary Embolism ||| Hypertension ||| Gallbladder Diseases ||| Hypertriglyceridemia ||| Hypothyroidism ||| Pancreatitis ||| Cholelithiasis ||| Urticaria ||| Leiomyoma
	CHEMBL1162	D003424	NORETHINDRONE	Crohn Disease	0	0.0489339	D001943 ||| D020246 ||| D007319 ||| D012852 ||| D003863 ||| D009203 ||| D002543 ||| D008881 ||| D002386 ||| D000152 ||| D000505 ||| D011655 ||| D006973 ||| D005705 ||| D015228 ||| D007037 ||| D010195 ||| D002769 ||| D014581 ||| D007889	Breast Neoplasms ||| Venous Thrombosis ||| Sleep Initiation and Maintenance Disorders ||| Sinusitis ||| Depression ||| Myocardial Infarction ||| Cerebral Hemorrhage ||| Migraine Disorders ||| Cataract ||| Acne Vulgaris ||| Alopecia ||| Pulmonary Embolism ||| Hypertension ||| Gallbladder Diseases ||| Hypertriglyceridemia ||| Hypothyroidism ||| Pancreatitis ||| Cholelithiasis ||| Urticaria ||| Leiomyoma
	CHEMBL1162	D003093	NORETHINDRONE	Colitis, Ulcerative	0	0.0373027	D001943 ||| D020246 ||| D007319 ||| D012852 ||| D003863 ||| D009203 ||| D002543 ||| D008881 ||| D002386 ||| D000152 ||| D000505 ||| D011655 ||| D006973 ||| D005705 ||| D015228 ||| D007037 ||| D010195 ||| D002769 ||| D014581 ||| D007889	Breast Neoplasms ||| Venous Thrombosis ||| Sleep Initiation and Maintenance Disorders ||| Sinusitis ||| Depression ||| Myocardial Infarction ||| Cerebral Hemorrhage ||| Migraine Disorders ||| Cataract ||| Acne Vulgaris ||| Alopecia ||| Pulmonary Embolism ||| Hypertension ||| Gallbladder Diseases ||| Hypertriglyceridemia ||| Hypothyroidism ||| Pancreatitis ||| Cholelithiasis ||| Urticaria ||| Leiomyoma
	CHEMBL1162	D015212	NORETHINDRONE	Inflammatory Bowel Diseases	0	0.0530075	D001943 ||| D020246 ||| D007319 ||| D012852 ||| D004415 ||| D003863 ||| D009203 ||| D002543 ||| D008881 ||| D002386 ||| D000152 ||| D000505 ||| D011655 ||| D006973 ||| D005705 ||| D015228 ||| D007037 ||| D010195 ||| D002769 ||| D014581 ||| D007889	Breast Neoplasms ||| Venous Thrombosis ||| Sleep Initiation and Maintenance Disorders ||| Sinusitis ||| Dyspepsia ||| Depression ||| Myocardial Infarction ||| Cerebral Hemorrhage ||| Migraine Disorders ||| Cataract ||| Acne Vulgaris ||| Alopecia ||| Pulmonary Embolism ||| Hypertension ||| Gallbladder Diseases ||| Hypertriglyceridemia ||| Hypothyroidism ||| Pancreatitis ||| Cholelithiasis ||| Urticaria ||| Leiomyoma
	CHEMBL1162	D002761	NORETHINDRONE	Cholangitis	0	0.0363962	D001943 ||| D020246 ||| D007319 ||| D012852 ||| D003863 ||| D009203 ||| D002543 ||| D008881 ||| D002386 ||| D000152 ||| D000505 ||| D011655 ||| D006973 ||| D005705 ||| D015228 ||| D007037 ||| D010195 ||| D002769 ||| D014581 ||| D007889	Breast Neoplasms ||| Venous Thrombosis ||| Sleep Initiation and Maintenance Disorders ||| Sinusitis ||| Depression ||| Myocardial Infarction ||| Cerebral Hemorrhage ||| Migraine Disorders ||| Cataract ||| Acne Vulgaris ||| Alopecia ||| Pulmonary Embolism ||| Hypertension ||| Gallbladder Diseases ||| Hypertriglyceridemia ||| Hypothyroidism ||| Pancreatitis ||| Cholelithiasis ||| Urticaria ||| Leiomyoma
	CHEMBL1162	D017098	NORETHINDRONE	IgA Deficiency	0	0.0710492	D001943 ||| D020246 ||| D007319 ||| D012852 ||| D003863 ||| D009203 ||| D002543 ||| D008881 ||| D002386 ||| D000152 ||| D000505 ||| D011655 ||| D006973 ||| D005705 ||| D015228 ||| D007037 ||| D010195 ||| D002769 ||| D014581 ||| D007889	Breast Neoplasms ||| Venous Thrombosis ||| Sleep Initiation and Maintenance Disorders ||| Sinusitis ||| Depression ||| Myocardial Infarction ||| Cerebral Hemorrhage ||| Migraine Disorders ||| Cataract ||| Acne Vulgaris ||| Alopecia ||| Pulmonary Embolism ||| Hypertension ||| Gallbladder Diseases ||| Hypertriglyceridemia ||| Hypothyroidism ||| Pancreatitis ||| Cholelithiasis ||| Urticaria ||| Leiomyoma
	CHEMBL1162	D008268	NORETHINDRONE	Macular Degeneration	0	0.0747534	D001943 ||| D020246 ||| D007319 ||| D012852 ||| D004415 ||| D003863 ||| D009203 ||| D002543 ||| D008881 ||| D002386 ||| D000152 ||| D000505 ||| D011655 ||| D006973 ||| D005705 ||| D015228 ||| D007037 ||| D010195 ||| D002769 ||| D014581 ||| D007889	Breast Neoplasms ||| Venous Thrombosis ||| Sleep Initiation and Maintenance Disorders ||| Sinusitis ||| Dyspepsia ||| Depression ||| Myocardial Infarction ||| Cerebral Hemorrhage ||| Migraine Disorders ||| Cataract ||| Acne Vulgaris ||| Alopecia ||| Pulmonary Embolism ||| Hypertension ||| Gallbladder Diseases ||| Hypertriglyceridemia ||| Hypothyroidism ||| Pancreatitis ||| Cholelithiasis ||| Urticaria ||| Leiomyoma
	CHEMBL1162	D034381	NORETHINDRONE	Hearing Loss	0	0.0944884	D001943 ||| D020246 ||| D007319 ||| D012852 ||| D003863 ||| D009203 ||| D002543 ||| D008881 ||| D002386 ||| D000152 ||| D000505 ||| D011655 ||| D006973 ||| D005705 ||| D015228 ||| D007037 ||| D010195 ||| D002769 ||| D014581 ||| D007889	Breast Neoplasms ||| Venous Thrombosis ||| Sleep Initiation and Maintenance Disorders ||| Sinusitis ||| Depression ||| Myocardial Infarction ||| Cerebral Hemorrhage ||| Migraine Disorders ||| Cataract ||| Acne Vulgaris ||| Alopecia ||| Pulmonary Embolism ||| Hypertension ||| Gallbladder Diseases ||| Hypertriglyceridemia ||| Hypothyroidism ||| Pancreatitis ||| Cholelithiasis ||| Urticaria ||| Leiomyoma
	CHEMBL1162	D014012	NORETHINDRONE	Tinnitus	0	0.0358914	D001943 ||| D007319 ||| D003863 ||| D009203 ||| D008881 ||| D002386 ||| D000505 ||| D006973 ||| D015228 ||| D007037 ||| D002769	Breast Neoplasms ||| Sleep Initiation and Maintenance Disorders ||| Depression ||| Myocardial Infarction ||| Migraine Disorders ||| Cataract ||| Alopecia ||| Hypertension ||| Hypertriglyceridemia ||| Hypothyroidism ||| Cholelithiasis
	CHEMBL1162	D000505	NORETHINDRONE	Alopecia	1	0.0354888	D001943 ||| D020246 ||| D007319 ||| D012852 ||| D003863 ||| D009203 ||| D002543 ||| D008881 ||| D002386 ||| D000152 ||| D011655 ||| D006973 ||| D005705 ||| D015228 ||| D007037 ||| D010195 ||| D002769 ||| D014581 ||| D007889	Breast Neoplasms ||| Venous Thrombosis ||| Sleep Initiation and Maintenance Disorders ||| Sinusitis ||| Depression ||| Myocardial Infarction ||| Cerebral Hemorrhage ||| Migraine Disorders ||| Cataract ||| Acne Vulgaris ||| Pulmonary Embolism ||| Hypertension ||| Gallbladder Diseases ||| Hypertriglyceridemia ||| Hypothyroidism ||| Pancreatitis ||| Cholelithiasis ||| Urticaria ||| Leiomyoma
	CHEMBL1162	D019226	NORETHINDRONE	Oral Ulcer	0	0.0839063	D001943 ||| D020246 ||| D007319 ||| D012852 ||| D003863 ||| D009203 ||| D002543 ||| D008881 ||| D002386 ||| D000152 ||| D000505 ||| D011655 ||| D006973 ||| D005705 ||| D015228 ||| D007037 ||| D010195 ||| D002769 ||| D014581 ||| D007889	Breast Neoplasms ||| Venous Thrombosis ||| Sleep Initiation and Maintenance Disorders ||| Sinusitis ||| Depression ||| Myocardial Infarction ||| Cerebral Hemorrhage ||| Migraine Disorders ||| Cataract ||| Acne Vulgaris ||| Alopecia ||| Pulmonary Embolism ||| Hypertension ||| Gallbladder Diseases ||| Hypertriglyceridemia ||| Hypothyroidism ||| Pancreatitis ||| Cholelithiasis ||| Urticaria ||| Leiomyoma
	CHEMBL1162	D000787	NORETHINDRONE	Angina Pectoris	0	0.455349	D001943 ||| D020246 ||| D007319 ||| D012852 ||| D004415 ||| D003863 ||| D009203 ||| D002543 ||| D008881 ||| D002386 ||| D000152 ||| D000505 ||| D011655 ||| D006973 ||| D005705 ||| D015228 ||| D007037 ||| D010195 ||| D002769 ||| D014581 ||| D007889	Breast Neoplasms ||| Venous Thrombosis ||| Sleep Initiation and Maintenance Disorders ||| Sinusitis ||| Dyspepsia ||| Depression ||| Myocardial Infarction ||| Cerebral Hemorrhage ||| Migraine Disorders ||| Cataract ||| Acne Vulgaris ||| Alopecia ||| Pulmonary Embolism ||| Hypertension ||| Gallbladder Diseases ||| Hypertriglyceridemia ||| Hypothyroidism ||| Pancreatitis ||| Cholelithiasis ||| Urticaria ||| Leiomyoma
	CHEMBL1162	D065631	NORETHINDRONE	Rhinitis, Allergic	0	0.0760762	D001943 ||| D020246 ||| D007319 ||| D012852 ||| D004415 ||| D003863 ||| D009203 ||| D002543 ||| D008881 ||| D002386 ||| D000152 ||| D000505 ||| D011655 ||| D006973 ||| D005705 ||| D015228 ||| D007037 ||| D010195 ||| D002769 ||| D014581 ||| D007889	Breast Neoplasms ||| Venous Thrombosis ||| Sleep Initiation and Maintenance Disorders ||| Sinusitis ||| Dyspepsia ||| Depression ||| Myocardial Infarction ||| Cerebral Hemorrhage ||| Migraine Disorders ||| Cataract ||| Acne Vulgaris ||| Alopecia ||| Pulmonary Embolism ||| Hypertension ||| Gallbladder Diseases ||| Hypertriglyceridemia ||| Hypothyroidism ||| Pancreatitis ||| Cholelithiasis ||| Urticaria ||| Leiomyoma
	CHEMBL1162	D001249	NORETHINDRONE	Asthma	0	0.0635315	D001943 ||| D020246 ||| D007319 ||| D012852 ||| D004415 ||| D003863 ||| D009203 ||| D002543 ||| D008881 ||| D002386 ||| D000152 ||| D000505 ||| D011655 ||| D006973 ||| D005705 ||| D015228 ||| D007037 ||| D010195 ||| D002769 ||| D014581 ||| D007889	Breast Neoplasms ||| Venous Thrombosis ||| Sleep Initiation and Maintenance Disorders ||| Sinusitis ||| Dyspepsia ||| Depression ||| Myocardial Infarction ||| Cerebral Hemorrhage ||| Migraine Disorders ||| Cataract ||| Acne Vulgaris ||| Alopecia ||| Pulmonary Embolism ||| Hypertension ||| Gallbladder Diseases ||| Hypertriglyceridemia ||| Hypothyroidism ||| Pancreatitis ||| Cholelithiasis ||| Urticaria ||| Leiomyoma
	CHEMBL1162	D005764	NORETHINDRONE	Gastroesophageal Reflux	0	0.0791372	D001943 ||| D020246 ||| D007319 ||| D012852 ||| D004415 ||| D003863 ||| D009203 ||| D002543 ||| D008881 ||| D002386 ||| D000152 ||| D000505 ||| D011655 ||| D006973 ||| D005705 ||| D015228 ||| D007037 ||| D010195 ||| D002769 ||| D014581 ||| D007889	Breast Neoplasms ||| Venous Thrombosis ||| Sleep Initiation and Maintenance Disorders ||| Sinusitis ||| Dyspepsia ||| Depression ||| Myocardial Infarction ||| Cerebral Hemorrhage ||| Migraine Disorders ||| Cataract ||| Acne Vulgaris ||| Alopecia ||| Pulmonary Embolism ||| Hypertension ||| Gallbladder Diseases ||| Hypertriglyceridemia ||| Hypothyroidism ||| Pancreatitis ||| Cholelithiasis ||| Urticaria ||| Leiomyoma
	CHEMBL1162	D007037	NORETHINDRONE	Hypothyroidism	1	0.0158811	D001943 ||| D020246 ||| D007319 ||| D012852 ||| D003863 ||| D009203 ||| D002543 ||| D008881 ||| D002386 ||| D000152 ||| D000505 ||| D011655 ||| D006973 ||| D005705 ||| D015228 ||| D010195 ||| D002769 ||| D014581 ||| D007889	Breast Neoplasms ||| Venous Thrombosis ||| Sleep Initiation and Maintenance Disorders ||| Sinusitis ||| Depression ||| Myocardial Infarction ||| Cerebral Hemorrhage ||| Migraine Disorders ||| Cataract ||| Acne Vulgaris ||| Alopecia ||| Pulmonary Embolism ||| Hypertension ||| Gallbladder Diseases ||| Hypertriglyceridemia ||| Pancreatitis ||| Cholelithiasis ||| Urticaria ||| Leiomyoma
	CHEMBL1162	D008881	NORETHINDRONE	Migraine Disorders	1	0.0293685	D001943 ||| D020246 ||| D007319 ||| D012852 ||| D004415 ||| D003863 ||| D009203 ||| D002543 ||| D002386 ||| D000152 ||| D000505 ||| D011655 ||| D006973 ||| D005705 ||| D015228 ||| D007037 ||| D010195 ||| D002769 ||| D014581 ||| D007889	Breast Neoplasms ||| Venous Thrombosis ||| Sleep Initiation and Maintenance Disorders ||| Sinusitis ||| Dyspepsia ||| Depression ||| Myocardial Infarction ||| Cerebral Hemorrhage ||| Cataract ||| Acne Vulgaris ||| Alopecia ||| Pulmonary Embolism ||| Hypertension ||| Gallbladder Diseases ||| Hypertriglyceridemia ||| Hypothyroidism ||| Pancreatitis ||| Cholelithiasis ||| Urticaria ||| Leiomyoma
	CHEMBL1162	D004485	NORETHINDRONE	Eczema	0	0.079	D001943 ||| D020246 ||| D007319 ||| D012852 ||| D004415 ||| D003863 ||| D009203 ||| D002543 ||| D008881 ||| D002386 ||| D000152 ||| D000505 ||| D011655 ||| D006973 ||| D005705 ||| D015228 ||| D007037 ||| D010195 ||| D002769 ||| D014581 ||| D007889	Breast Neoplasms ||| Venous Thrombosis ||| Sleep Initiation and Maintenance Disorders ||| Sinusitis ||| Dyspepsia ||| Depression ||| Myocardial Infarction ||| Cerebral Hemorrhage ||| Migraine Disorders ||| Cataract ||| Acne Vulgaris ||| Alopecia ||| Pulmonary Embolism ||| Hypertension ||| Gallbladder Diseases ||| Hypertriglyceridemia ||| Hypothyroidism ||| Pancreatitis ||| Cholelithiasis ||| Urticaria ||| Leiomyoma
	CHEMBL1162	D006937	NORETHINDRONE	Hypercholesterolemia	0	0.201415	D001943 ||| D020246 ||| D007319 ||| D012852 ||| D004415 ||| D003863 ||| D009203 ||| D002543 ||| D008881 ||| D002386 ||| D000152 ||| D000505 ||| D011655 ||| D006973 ||| D005705 ||| D015228 ||| D007037 ||| D010195 ||| D002769 ||| D014581 ||| D007889	Breast Neoplasms ||| Venous Thrombosis ||| Sleep Initiation and Maintenance Disorders ||| Sinusitis ||| Dyspepsia ||| Depression ||| Myocardial Infarction ||| Cerebral Hemorrhage ||| Migraine Disorders ||| Cataract ||| Acne Vulgaris ||| Alopecia ||| Pulmonary Embolism ||| Hypertension ||| Gallbladder Diseases ||| Hypertriglyceridemia ||| Hypothyroidism ||| Pancreatitis ||| Cholelithiasis ||| Urticaria ||| Leiomyoma
	CHEMBL1162	D012626	NORETHINDRONE	Sebaceous Gland Neoplasms	0	0.0131533	D001943 ||| D020246 ||| D007319 ||| D012852 ||| D003863 ||| D009203 ||| D002543 ||| D008881 ||| D002386 ||| D000152 ||| D000505 ||| D011655 ||| D006973 ||| D005705 ||| D015228 ||| D007037 ||| D010195 ||| D002769 ||| D014581 ||| D007889	Breast Neoplasms ||| Venous Thrombosis ||| Sleep Initiation and Maintenance Disorders ||| Sinusitis ||| Depression ||| Myocardial Infarction ||| Cerebral Hemorrhage ||| Migraine Disorders ||| Cataract ||| Acne Vulgaris ||| Alopecia ||| Pulmonary Embolism ||| Hypertension ||| Gallbladder Diseases ||| Hypertriglyceridemia ||| Hypothyroidism ||| Pancreatitis ||| Cholelithiasis ||| Urticaria ||| Leiomyoma
	CHEMBL1162	D001943	NORETHINDRONE	Breast Neoplasms	1	0.0475415	D020246 ||| D007319 ||| D012852 ||| D004415 ||| D003863 ||| D009203 ||| D002543 ||| D008881 ||| D002386 ||| D000152 ||| D000505 ||| D011655 ||| D006973 ||| D005705 ||| D015228 ||| D007037 ||| D010195 ||| D002769 ||| D014581 ||| D007889	Venous Thrombosis ||| Sleep Initiation and Maintenance Disorders ||| Sinusitis ||| Dyspepsia ||| Depression ||| Myocardial Infarction ||| Cerebral Hemorrhage ||| Migraine Disorders ||| Cataract ||| Acne Vulgaris ||| Alopecia ||| Pulmonary Embolism ||| Hypertension ||| Gallbladder Diseases ||| Hypertriglyceridemia ||| Hypothyroidism ||| Pancreatitis ||| Cholelithiasis ||| Urticaria ||| Leiomyoma
	CHEMBL1162	D002280	NORETHINDRONE	Carcinoma, Basal Cell	0	0.0248901	D001943 ||| D020246 ||| D007319 ||| D012852 ||| D004415 ||| D003863 ||| D009203 ||| D002543 ||| D008881 ||| D002386 ||| D000152 ||| D000505 ||| D011655 ||| D006973 ||| D005705 ||| D015228 ||| D007037 ||| D010195 ||| D002769 ||| D014581 ||| D007889	Breast Neoplasms ||| Venous Thrombosis ||| Sleep Initiation and Maintenance Disorders ||| Sinusitis ||| Dyspepsia ||| Depression ||| Myocardial Infarction ||| Cerebral Hemorrhage ||| Migraine Disorders ||| Cataract ||| Acne Vulgaris ||| Alopecia ||| Pulmonary Embolism ||| Hypertension ||| Gallbladder Diseases ||| Hypertriglyceridemia ||| Hypothyroidism ||| Pancreatitis ||| Cholelithiasis ||| Urticaria ||| Leiomyoma
	CHEMBL1162	D000230	NORETHINDRONE	Adenocarcinoma	0	0.0263033	D001943 ||| D020246 ||| D007319 ||| D012852 ||| D003863 ||| D009203 ||| D002543 ||| D008881 ||| D002386 ||| D000152 ||| D000505 ||| D011655 ||| D006973 ||| D005705 ||| D015228 ||| D007037 ||| D010195 ||| D002769 ||| D014581 ||| D007889	Breast Neoplasms ||| Venous Thrombosis ||| Sleep Initiation and Maintenance Disorders ||| Sinusitis ||| Depression ||| Myocardial Infarction ||| Cerebral Hemorrhage ||| Migraine Disorders ||| Cataract ||| Acne Vulgaris ||| Alopecia ||| Pulmonary Embolism ||| Hypertension ||| Gallbladder Diseases ||| Hypertriglyceridemia ||| Hypothyroidism ||| Pancreatitis ||| Cholelithiasis ||| Urticaria ||| Leiomyoma
	CHEMBL1162	D002386	NORETHINDRONE	Cataract	1	0.0607758	D001943 ||| D020246 ||| D007319 ||| D012852 ||| D004415 ||| D003863 ||| D009203 ||| D002543 ||| D008881 ||| D000152 ||| D000505 ||| D011655 ||| D006973 ||| D005705 ||| D015228 ||| D007037 ||| D010195 ||| D002769 ||| D014581 ||| D007889	Breast Neoplasms ||| Venous Thrombosis ||| Sleep Initiation and Maintenance Disorders ||| Sinusitis ||| Dyspepsia ||| Depression ||| Myocardial Infarction ||| Cerebral Hemorrhage ||| Migraine Disorders ||| Acne Vulgaris ||| Alopecia ||| Pulmonary Embolism ||| Hypertension ||| Gallbladder Diseases ||| Hypertriglyceridemia ||| Hypothyroidism ||| Pancreatitis ||| Cholelithiasis ||| Urticaria ||| Leiomyoma
	CHEMBL1162	D006552	NORETHINDRONE	Hernia, Inguinal	0	0.0438663	D001943 ||| D020246 ||| D007319 ||| D012852 ||| D004415 ||| D003863 ||| D009203 ||| D002543 ||| D008881 ||| D002386 ||| D000152 ||| D000505 ||| D011655 ||| D006973 ||| D005705 ||| D015228 ||| D007037 ||| D010195 ||| D002769 ||| D014581 ||| D007889	Breast Neoplasms ||| Venous Thrombosis ||| Sleep Initiation and Maintenance Disorders ||| Sinusitis ||| Dyspepsia ||| Depression ||| Myocardial Infarction ||| Cerebral Hemorrhage ||| Migraine Disorders ||| Cataract ||| Acne Vulgaris ||| Alopecia ||| Pulmonary Embolism ||| Hypertension ||| Gallbladder Diseases ||| Hypertriglyceridemia ||| Hypothyroidism ||| Pancreatitis ||| Cholelithiasis ||| Urticaria ||| Leiomyoma
	CHEMBL1162	D012005	NORETHINDRONE	Rectal Prolapse	0	0.0730537	D001943 ||| D020246 ||| D007319 ||| D012852 ||| D003863 ||| D009203 ||| D002543 ||| D008881 ||| D002386 ||| D000152 ||| D000505 ||| D011655 ||| D006973 ||| D005705 ||| D015228 ||| D007037 ||| D010195 ||| D002769 ||| D014581 ||| D007889	Breast Neoplasms ||| Venous Thrombosis ||| Sleep Initiation and Maintenance Disorders ||| Sinusitis ||| Depression ||| Myocardial Infarction ||| Cerebral Hemorrhage ||| Migraine Disorders ||| Cataract ||| Acne Vulgaris ||| Alopecia ||| Pulmonary Embolism ||| Hypertension ||| Gallbladder Diseases ||| Hypertriglyceridemia ||| Hypothyroidism ||| Pancreatitis ||| Cholelithiasis ||| Urticaria ||| Leiomyoma
	CHEMBL1162	D014029	NORETHINDRONE	Tobacco Use Disorder	0	0.0711182	D001943 ||| D020246 ||| D007319 ||| D012852 ||| D003863 ||| D009203 ||| D002543 ||| D008881 ||| D002386 ||| D000152 ||| D000505 ||| D011655 ||| D006973 ||| D005705 ||| D015228 ||| D007037 ||| D010195 ||| D002769 ||| D014581 ||| D007889	Breast Neoplasms ||| Venous Thrombosis ||| Sleep Initiation and Maintenance Disorders ||| Sinusitis ||| Depression ||| Myocardial Infarction ||| Cerebral Hemorrhage ||| Migraine Disorders ||| Cataract ||| Acne Vulgaris ||| Alopecia ||| Pulmonary Embolism ||| Hypertension ||| Gallbladder Diseases ||| Hypertriglyceridemia ||| Hypothyroidism ||| Pancreatitis ||| Cholelithiasis ||| Urticaria ||| Leiomyoma
	CHEMBL1162	D009203	NORETHINDRONE	Myocardial Infarction	1	0.152965	D001943 ||| D020246 ||| D007319 ||| D012852 ||| D004415 ||| D003863 ||| D002543 ||| D008881 ||| D002386 ||| D000152 ||| D000505 ||| D011655 ||| D006973 ||| D005705 ||| D015228 ||| D007037 ||| D010195 ||| D002769 ||| D014581 ||| D007889	Breast Neoplasms ||| Venous Thrombosis ||| Sleep Initiation and Maintenance Disorders ||| Sinusitis ||| Dyspepsia ||| Depression ||| Cerebral Hemorrhage ||| Migraine Disorders ||| Cataract ||| Acne Vulgaris ||| Alopecia ||| Pulmonary Embolism ||| Hypertension ||| Gallbladder Diseases ||| Hypertriglyceridemia ||| Hypothyroidism ||| Pancreatitis ||| Cholelithiasis ||| Urticaria ||| Leiomyoma
	CHEMBL1162	D005756	NORETHINDRONE	Gastritis	0	0.0336406	D001943 ||| D020246 ||| D007319 ||| D012852 ||| D004415 ||| D003863 ||| D009203 ||| D002543 ||| D008881 ||| D002386 ||| D000152 ||| D000505 ||| D011655 ||| D006973 ||| D005705 ||| D015228 ||| D007037 ||| D010195 ||| D002769 ||| D014581 ||| D007889	Breast Neoplasms ||| Venous Thrombosis ||| Sleep Initiation and Maintenance Disorders ||| Sinusitis ||| Dyspepsia ||| Depression ||| Myocardial Infarction ||| Cerebral Hemorrhage ||| Migraine Disorders ||| Cataract ||| Acne Vulgaris ||| Alopecia ||| Pulmonary Embolism ||| Hypertension ||| Gallbladder Diseases ||| Hypertriglyceridemia ||| Hypothyroidism ||| Pancreatitis ||| Cholelithiasis ||| Urticaria ||| Leiomyoma
	CHEMBL1162	D006548	NORETHINDRONE	Hernia, Diaphragmatic	0	0.0278846	D001943 ||| D020246 ||| D007319 ||| D012852 ||| D004415 ||| D003863 ||| D009203 ||| D002543 ||| D008881 ||| D002386 ||| D000152 ||| D000505 ||| D011655 ||| D006973 ||| D005705 ||| D015228 ||| D007037 ||| D010195 ||| D002769 ||| D014581 ||| D007889	Breast Neoplasms ||| Venous Thrombosis ||| Sleep Initiation and Maintenance Disorders ||| Sinusitis ||| Dyspepsia ||| Depression ||| Myocardial Infarction ||| Cerebral Hemorrhage ||| Migraine Disorders ||| Cataract ||| Acne Vulgaris ||| Alopecia ||| Pulmonary Embolism ||| Hypertension ||| Gallbladder Diseases ||| Hypertriglyceridemia ||| Hypothyroidism ||| Pancreatitis ||| Cholelithiasis ||| Urticaria ||| Leiomyoma
	CHEMBL1162	D000076385	NORETHINDRONE	Diverticular Diseases	0	0.0915776	D001943 ||| D020246 ||| D007319 ||| D012852 ||| D003863 ||| D009203 ||| D002543 ||| D008881 ||| D002386 ||| D000152 ||| D000505 ||| D011655 ||| D006973 ||| D005705 ||| D015228 ||| D007037 ||| D010195 ||| D002769 ||| D014581 ||| D007889	Breast Neoplasms ||| Venous Thrombosis ||| Sleep Initiation and Maintenance Disorders ||| Sinusitis ||| Depression ||| Myocardial Infarction ||| Cerebral Hemorrhage ||| Migraine Disorders ||| Cataract ||| Acne Vulgaris ||| Alopecia ||| Pulmonary Embolism ||| Hypertension ||| Gallbladder Diseases ||| Hypertriglyceridemia ||| Hypothyroidism ||| Pancreatitis ||| Cholelithiasis ||| Urticaria ||| Leiomyoma
	CHEMBL1162	D007319	NORETHINDRONE	Sleep Initiation and Maintenance Disorders	1	0.0802566	D001943 ||| D020246 ||| D012852 ||| D004415 ||| D003863 ||| D009203 ||| D002543 ||| D008881 ||| D002386 ||| D000152 ||| D000505 ||| D011655 ||| D006973 ||| D005705 ||| D015228 ||| D007037 ||| D010195 ||| D002769 ||| D014581 ||| D007889	Breast Neoplasms ||| Venous Thrombosis ||| Sinusitis ||| Dyspepsia ||| Depression ||| Myocardial Infarction ||| Cerebral Hemorrhage ||| Migraine Disorders ||| Cataract ||| Acne Vulgaris ||| Alopecia ||| Pulmonary Embolism ||| Hypertension ||| Gallbladder Diseases ||| Hypertriglyceridemia ||| Hypothyroidism ||| Pancreatitis ||| Cholelithiasis ||| Urticaria ||| Leiomyoma
	CHEMBL1162	D009290	NORETHINDRONE	Narcolepsy	0	0.039556	D001943 ||| D020246 ||| D007319 ||| D012852 ||| D004415 ||| D003863 ||| D009203 ||| D002543 ||| D008881 ||| D002386 ||| D000152 ||| D000505 ||| D011655 ||| D006973 ||| D005705 ||| D015228 ||| D007037 ||| D010195 ||| D002769 ||| D014581 ||| D007889	Breast Neoplasms ||| Venous Thrombosis ||| Sleep Initiation and Maintenance Disorders ||| Sinusitis ||| Dyspepsia ||| Depression ||| Myocardial Infarction ||| Cerebral Hemorrhage ||| Migraine Disorders ||| Cataract ||| Acne Vulgaris ||| Alopecia ||| Pulmonary Embolism ||| Hypertension ||| Gallbladder Diseases ||| Hypertriglyceridemia ||| Hypothyroidism ||| Pancreatitis ||| Cholelithiasis ||| Urticaria ||| Leiomyoma
	CHEMBL1162	D003922	NORETHINDRONE	Diabetes Mellitus, Type 1	0	0.0777758	D001943 ||| D020246 ||| D007319 ||| D012852 ||| D003863 ||| D009203 ||| D002543 ||| D008881 ||| D002386 ||| D000152 ||| D000505 ||| D011655 ||| D006973 ||| D005705 ||| D015228 ||| D007037 ||| D010195 ||| D002769 ||| D014581 ||| D007889	Breast Neoplasms ||| Venous Thrombosis ||| Sleep Initiation and Maintenance Disorders ||| Sinusitis ||| Depression ||| Myocardial Infarction ||| Cerebral Hemorrhage ||| Migraine Disorders ||| Cataract ||| Acne Vulgaris ||| Alopecia ||| Pulmonary Embolism ||| Hypertension ||| Gallbladder Diseases ||| Hypertriglyceridemia ||| Hypothyroidism ||| Pancreatitis ||| Cholelithiasis ||| Urticaria ||| Leiomyoma
	CHEMBL1162	D002446	NORETHINDRONE	Celiac Disease	0	0.0144716	D001943 ||| D020246 ||| D007319 ||| D012852 ||| D003863 ||| D009203 ||| D002543 ||| D008881 ||| D002386 ||| D000152 ||| D000505 ||| D011655 ||| D006973 ||| D005705 ||| D015228 ||| D007037 ||| D010195 ||| D002769 ||| D014581 ||| D007889	Breast Neoplasms ||| Venous Thrombosis ||| Sleep Initiation and Maintenance Disorders ||| Sinusitis ||| Depression ||| Myocardial Infarction ||| Cerebral Hemorrhage ||| Migraine Disorders ||| Cataract ||| Acne Vulgaris ||| Alopecia ||| Pulmonary Embolism ||| Hypertension ||| Gallbladder Diseases ||| Hypertriglyceridemia ||| Hypothyroidism ||| Pancreatitis ||| Cholelithiasis ||| Urticaria ||| Leiomyoma
	CHEMBL1162	D008105	NORETHINDRONE	Liver Cirrhosis, Biliary	0	0.118045	D001943 ||| D020246 ||| D007319 ||| D012852 ||| D003863 ||| D009203 ||| D002543 ||| D008881 ||| D002386 ||| D000152 ||| D000505 ||| D011655 ||| D006973 ||| D005705 ||| D015228 ||| D007037 ||| D010195 ||| D002769 ||| D014581 ||| D007889	Breast Neoplasms ||| Venous Thrombosis ||| Sleep Initiation and Maintenance Disorders ||| Sinusitis ||| Depression ||| Myocardial Infarction ||| Cerebral Hemorrhage ||| Migraine Disorders ||| Cataract ||| Acne Vulgaris ||| Alopecia ||| Pulmonary Embolism ||| Hypertension ||| Gallbladder Diseases ||| Hypertriglyceridemia ||| Hypothyroidism ||| Pancreatitis ||| Cholelithiasis ||| Urticaria ||| Leiomyoma
	CHEMBL1162	D014820	NORETHINDRONE	Vitiligo	0	0.0726669	D001943 ||| D020246 ||| D007319 ||| D012852 ||| D003863 ||| D009203 ||| D002543 ||| D008881 ||| D002386 ||| D000152 ||| D000505 ||| D011655 ||| D006973 ||| D005705 ||| D015228 ||| D007037 ||| D010195 ||| D002769 ||| D014581 ||| D007889	Breast Neoplasms ||| Venous Thrombosis ||| Sleep Initiation and Maintenance Disorders ||| Sinusitis ||| Depression ||| Myocardial Infarction ||| Cerebral Hemorrhage ||| Migraine Disorders ||| Cataract ||| Acne Vulgaris ||| Alopecia ||| Pulmonary Embolism ||| Hypertension ||| Gallbladder Diseases ||| Hypertriglyceridemia ||| Hypothyroidism ||| Pancreatitis ||| Cholelithiasis ||| Urticaria ||| Leiomyoma
	CHEMBL1162	D009798	NORETHINDRONE	Ocular Hypertension	0	0.0551098	D001943 ||| D020246 ||| D007319 ||| D012852 ||| D003863 ||| D009203 ||| D002543 ||| D008881 ||| D002386 ||| D000152 ||| D000505 ||| D011655 ||| D006973 ||| D005705 ||| D015228 ||| D007037 ||| D010195 ||| D002769 ||| D014581 ||| D007889	Breast Neoplasms ||| Venous Thrombosis ||| Sleep Initiation and Maintenance Disorders ||| Sinusitis ||| Depression ||| Myocardial Infarction ||| Cerebral Hemorrhage ||| Migraine Disorders ||| Cataract ||| Acne Vulgaris ||| Alopecia ||| Pulmonary Embolism ||| Hypertension ||| Gallbladder Diseases ||| Hypertriglyceridemia ||| Hypothyroidism ||| Pancreatitis ||| Cholelithiasis ||| Urticaria ||| Leiomyoma
	CHEMBL1162	D009447	NORETHINDRONE	Neuroblastoma	0	0.0239901	D001943 ||| D020246 ||| D007319 ||| D012852 ||| D003863 ||| D009203 ||| D002543 ||| D008881 ||| D002386 ||| D000152 ||| D000505 ||| D011655 ||| D006973 ||| D005705 ||| D015228 ||| D007037 ||| D010195 ||| D002769 ||| D014581 ||| D007889	Breast Neoplasms ||| Venous Thrombosis ||| Sleep Initiation and Maintenance Disorders ||| Sinusitis ||| Depression ||| Myocardial Infarction ||| Cerebral Hemorrhage ||| Migraine Disorders ||| Cataract ||| Acne Vulgaris ||| Alopecia ||| Pulmonary Embolism ||| Hypertension ||| Gallbladder Diseases ||| Hypertriglyceridemia ||| Hypothyroidism ||| Pancreatitis ||| Cholelithiasis ||| Urticaria ||| Leiomyoma
	CHEMBL1162	D012559	NORETHINDRONE	Schizophrenia	0	0.0500962	D001943 ||| D020246 ||| D007319 ||| D012852 ||| D004415 ||| D003863 ||| D009203 ||| D002543 ||| D008881 ||| D002386 ||| D000152 ||| D000505 ||| D011655 ||| D006973 ||| D005705 ||| D015228 ||| D007037 ||| D010195 ||| D002769 ||| D014581 ||| D007889	Breast Neoplasms ||| Venous Thrombosis ||| Sleep Initiation and Maintenance Disorders ||| Sinusitis ||| Dyspepsia ||| Depression ||| Myocardial Infarction ||| Cerebral Hemorrhage ||| Migraine Disorders ||| Cataract ||| Acne Vulgaris ||| Alopecia ||| Pulmonary Embolism ||| Hypertension ||| Gallbladder Diseases ||| Hypertriglyceridemia ||| Hypothyroidism ||| Pancreatitis ||| Cholelithiasis ||| Urticaria ||| Leiomyoma
	CHEMBL1162	D000690	NORETHINDRONE	Amyotrophic Lateral Sclerosis	0	0.0330516	D001943 ||| D020246 ||| D007319 ||| D012852 ||| D003863 ||| D009203 ||| D002543 ||| D008881 ||| D002386 ||| D000152 ||| D000505 ||| D011655 ||| D006973 ||| D005705 ||| D015228 ||| D007037 ||| D010195 ||| D002769 ||| D014581 ||| D007889	Breast Neoplasms ||| Venous Thrombosis ||| Sleep Initiation and Maintenance Disorders ||| Sinusitis ||| Depression ||| Myocardial Infarction ||| Cerebral Hemorrhage ||| Migraine Disorders ||| Cataract ||| Acne Vulgaris ||| Alopecia ||| Pulmonary Embolism ||| Hypertension ||| Gallbladder Diseases ||| Hypertriglyceridemia ||| Hypothyroidism ||| Pancreatitis ||| Cholelithiasis ||| Urticaria ||| Leiomyoma
	CHEMBL1162	D008180	NORETHINDRONE	Lupus Erythematosus, Systemic	0	0.0622852	D001943 ||| D020246 ||| D007319 ||| D012852 ||| D004415 ||| D003863 ||| D009203 ||| D002543 ||| D008881 ||| D002386 ||| D000152 ||| D000505 ||| D011655 ||| D006973 ||| D005705 ||| D015228 ||| D007037 ||| D010195 ||| D002769 ||| D014581 ||| D007889	Breast Neoplasms ||| Venous Thrombosis ||| Sleep Initiation and Maintenance Disorders ||| Sinusitis ||| Dyspepsia ||| Depression ||| Myocardial Infarction ||| Cerebral Hemorrhage ||| Migraine Disorders ||| Cataract ||| Acne Vulgaris ||| Alopecia ||| Pulmonary Embolism ||| Hypertension ||| Gallbladder Diseases ||| Hypertriglyceridemia ||| Hypothyroidism ||| Pancreatitis ||| Cholelithiasis ||| Urticaria ||| Leiomyoma
	CHEMBL1162	D000437	NORETHINDRONE	Alcoholism	0	0.075281	D001943 ||| D020246 ||| D007319 ||| D012852 ||| D003863 ||| D009203 ||| D002543 ||| D008881 ||| D002386 ||| D000152 ||| D000505 ||| D011655 ||| D006973 ||| D005705 ||| D015228 ||| D007037 ||| D010195 ||| D002769 ||| D014581 ||| D007889	Breast Neoplasms ||| Venous Thrombosis ||| Sleep Initiation and Maintenance Disorders ||| Sinusitis ||| Depression ||| Myocardial Infarction ||| Cerebral Hemorrhage ||| Migraine Disorders ||| Cataract ||| Acne Vulgaris ||| Alopecia ||| Pulmonary Embolism ||| Hypertension ||| Gallbladder Diseases ||| Hypertriglyceridemia ||| Hypothyroidism ||| Pancreatitis ||| Cholelithiasis ||| Urticaria ||| Leiomyoma
	CHEMBL1162	D000067877	NORETHINDRONE	Autism Spectrum Disorder	0	0.0969941	D001943 ||| D020246 ||| D007319 ||| D012852 ||| D003863 ||| D009203 ||| D002543 ||| D008881 ||| D002386 ||| D000152 ||| D000505 ||| D011655 ||| D006973 ||| D005705 ||| D015228 ||| D007037 ||| D010195 ||| D002769 ||| D014581 ||| D007889	Breast Neoplasms ||| Venous Thrombosis ||| Sleep Initiation and Maintenance Disorders ||| Sinusitis ||| Depression ||| Myocardial Infarction ||| Cerebral Hemorrhage ||| Migraine Disorders ||| Cataract ||| Acne Vulgaris ||| Alopecia ||| Pulmonary Embolism ||| Hypertension ||| Gallbladder Diseases ||| Hypertriglyceridemia ||| Hypothyroidism ||| Pancreatitis ||| Cholelithiasis ||| Urticaria ||| Leiomyoma
	CHEMBL1162	D001714	NORETHINDRONE	Bipolar Disorder	0	0.0522251	D001943 ||| D020246 ||| D007319 ||| D012852 ||| D004415 ||| D003863 ||| D009203 ||| D002543 ||| D008881 ||| D002386 ||| D000152 ||| D000505 ||| D011655 ||| D006973 ||| D005705 ||| D015228 ||| D007037 ||| D010195 ||| D002769 ||| D014581 ||| D007889	Breast Neoplasms ||| Venous Thrombosis ||| Sleep Initiation and Maintenance Disorders ||| Sinusitis ||| Dyspepsia ||| Depression ||| Myocardial Infarction ||| Cerebral Hemorrhage ||| Migraine Disorders ||| Cataract ||| Acne Vulgaris ||| Alopecia ||| Pulmonary Embolism ||| Hypertension ||| Gallbladder Diseases ||| Hypertriglyceridemia ||| Hypothyroidism ||| Pancreatitis ||| Cholelithiasis ||| Urticaria ||| Leiomyoma
	CHEMBL1162	D009771	NORETHINDRONE	Obsessive-Compulsive Disorder	0	0.0911828	D001943 ||| D020246 ||| D007319 ||| D012852 ||| D003863 ||| D009203 ||| D002543 ||| D008881 ||| D002386 ||| D000152 ||| D000505 ||| D011655 ||| D006973 ||| D005705 ||| D015228 ||| D007037 ||| D010195 ||| D002769 ||| D014581 ||| D007889	Breast Neoplasms ||| Venous Thrombosis ||| Sleep Initiation and Maintenance Disorders ||| Sinusitis ||| Depression ||| Myocardial Infarction ||| Cerebral Hemorrhage ||| Migraine Disorders ||| Cataract ||| Acne Vulgaris ||| Alopecia ||| Pulmonary Embolism ||| Hypertension ||| Gallbladder Diseases ||| Hypertriglyceridemia ||| Hypothyroidism ||| Pancreatitis ||| Cholelithiasis ||| Urticaria ||| Leiomyoma
	CHEMBL1162	D003924	NORETHINDRONE	Diabetes Mellitus, Type 2	0	0.0815982	D001943 ||| D020246 ||| D007319 ||| D012852 ||| D003863 ||| D009203 ||| D002543 ||| D008881 ||| D002386 ||| D000152 ||| D000505 ||| D011655 ||| D006973 ||| D005705 ||| D015228 ||| D007037 ||| D010195 ||| D002769 ||| D014581 ||| D007889	Breast Neoplasms ||| Venous Thrombosis ||| Sleep Initiation and Maintenance Disorders ||| Sinusitis ||| Depression ||| Myocardial Infarction ||| Cerebral Hemorrhage ||| Migraine Disorders ||| Cataract ||| Acne Vulgaris ||| Alopecia ||| Pulmonary Embolism ||| Hypertension ||| Gallbladder Diseases ||| Hypertriglyceridemia ||| Hypothyroidism ||| Pancreatitis ||| Cholelithiasis ||| Urticaria ||| Leiomyoma
	CHEMBL1162	D000544	NORETHINDRONE	Alzheimer Disease	0	0.0444977	D001943 ||| D020246 ||| D007319 ||| D012852 ||| D003863 ||| D009203 ||| D002543 ||| D008881 ||| D002386 ||| D000152 ||| D000505 ||| D011655 ||| D006973 ||| D005705 ||| D015228 ||| D007037 ||| D010195 ||| D002769 ||| D014581 ||| D007889	Breast Neoplasms ||| Venous Thrombosis ||| Sleep Initiation and Maintenance Disorders ||| Sinusitis ||| Depression ||| Myocardial Infarction ||| Cerebral Hemorrhage ||| Migraine Disorders ||| Cataract ||| Acne Vulgaris ||| Alopecia ||| Pulmonary Embolism ||| Hypertension ||| Gallbladder Diseases ||| Hypertriglyceridemia ||| Hypothyroidism ||| Pancreatitis ||| Cholelithiasis ||| Urticaria ||| Leiomyoma
	CHEMBL1162	D004827	NORETHINDRONE	Epilepsy	0	0.0421155	D001943 ||| D020246 ||| D007319 ||| D012852 ||| D004415 ||| D003863 ||| D009203 ||| D002543 ||| D008881 ||| D002386 ||| D000152 ||| D000505 ||| D011655 ||| D006973 ||| D005705 ||| D015228 ||| D007037 ||| D010195 ||| D002769 ||| D014581 ||| D007889	Breast Neoplasms ||| Venous Thrombosis ||| Sleep Initiation and Maintenance Disorders ||| Sinusitis ||| Dyspepsia ||| Depression ||| Myocardial Infarction ||| Cerebral Hemorrhage ||| Migraine Disorders ||| Cataract ||| Acne Vulgaris ||| Alopecia ||| Pulmonary Embolism ||| Hypertension ||| Gallbladder Diseases ||| Hypertriglyceridemia ||| Hypothyroidism ||| Pancreatitis ||| Cholelithiasis ||| Urticaria ||| Leiomyoma
	CHEMBL1162	D005901	NORETHINDRONE	Glaucoma	0	0.0932487	D001943 ||| D020246 ||| D007319 ||| D012852 ||| D004415 ||| D003863 ||| D009203 ||| D002543 ||| D008881 ||| D002386 ||| D000152 ||| D000505 ||| D011655 ||| D006973 ||| D005705 ||| D015228 ||| D007037 ||| D010195 ||| D002769 ||| D014581 ||| D007889	Breast Neoplasms ||| Venous Thrombosis ||| Sleep Initiation and Maintenance Disorders ||| Sinusitis ||| Dyspepsia ||| Depression ||| Myocardial Infarction ||| Cerebral Hemorrhage ||| Migraine Disorders ||| Cataract ||| Acne Vulgaris ||| Alopecia ||| Pulmonary Embolism ||| Hypertension ||| Gallbladder Diseases ||| Hypertriglyceridemia ||| Hypothyroidism ||| Pancreatitis ||| Cholelithiasis ||| Urticaria ||| Leiomyoma
	CHEMBL1162	D051436	NORETHINDRONE	Renal Insufficiency, Chronic	0	0.0792516	D001943 ||| D020246 ||| D007319 ||| D012852 ||| D003863 ||| D009203 ||| D002543 ||| D008881 ||| D002386 ||| D000152 ||| D000505 ||| D011655 ||| D006973 ||| D005705 ||| D015228 ||| D007037 ||| D010195 ||| D002769 ||| D014581 ||| D007889	Breast Neoplasms ||| Venous Thrombosis ||| Sleep Initiation and Maintenance Disorders ||| Sinusitis ||| Depression ||| Myocardial Infarction ||| Cerebral Hemorrhage ||| Migraine Disorders ||| Cataract ||| Acne Vulgaris ||| Alopecia ||| Pulmonary Embolism ||| Hypertension ||| Gallbladder Diseases ||| Hypertriglyceridemia ||| Hypothyroidism ||| Pancreatitis ||| Cholelithiasis ||| Urticaria ||| Leiomyoma
	CHEMBL1162	D013167	NORETHINDRONE	Spondylitis, Ankylosing	0	0.0561937	D001943 ||| D020246 ||| D007319 ||| D012852 ||| D003863 ||| D009203 ||| D002543 ||| D008881 ||| D002386 ||| D000152 ||| D000505 ||| D011655 ||| D006973 ||| D005705 ||| D015228 ||| D007037 ||| D010195 ||| D002769 ||| D014581 ||| D007889	Breast Neoplasms ||| Venous Thrombosis ||| Sleep Initiation and Maintenance Disorders ||| Sinusitis ||| Depression ||| Myocardial Infarction ||| Cerebral Hemorrhage ||| Migraine Disorders ||| Cataract ||| Acne Vulgaris ||| Alopecia ||| Pulmonary Embolism ||| Hypertension ||| Gallbladder Diseases ||| Hypertriglyceridemia ||| Hypothyroidism ||| Pancreatitis ||| Cholelithiasis ||| Urticaria ||| Leiomyoma
	CHEMBL1162	D003863	NORETHINDRONE	Depression	1	0.0972239	D001943 ||| D020246 ||| D007319 ||| D012852 ||| D004415 ||| D009203 ||| D002543 ||| D008881 ||| D002386 ||| D000152 ||| D000505 ||| D011655 ||| D006973 ||| D005705 ||| D015228 ||| D007037 ||| D010195 ||| D002769 ||| D014581 ||| D007889	Breast Neoplasms ||| Venous Thrombosis ||| Sleep Initiation and Maintenance Disorders ||| Sinusitis ||| Dyspepsia ||| Myocardial Infarction ||| Cerebral Hemorrhage ||| Migraine Disorders ||| Cataract ||| Acne Vulgaris ||| Alopecia ||| Pulmonary Embolism ||| Hypertension ||| Gallbladder Diseases ||| Hypertriglyceridemia ||| Hypothyroidism ||| Pancreatitis ||| Cholelithiasis ||| Urticaria ||| Leiomyoma
	CHEMBL1162	D010003	NORETHINDRONE	Osteoarthritis	0	0.165537	D001943 ||| D020246 ||| D007319 ||| D012852 ||| D004415 ||| D003863 ||| D009203 ||| D002543 ||| D008881 ||| D002386 ||| D000152 ||| D000505 ||| D011655 ||| D006973 ||| D005705 ||| D015228 ||| D007037 ||| D010195 ||| D002769 ||| D014581 ||| D007889	Breast Neoplasms ||| Venous Thrombosis ||| Sleep Initiation and Maintenance Disorders ||| Sinusitis ||| Dyspepsia ||| Depression ||| Myocardial Infarction ||| Cerebral Hemorrhage ||| Migraine Disorders ||| Cataract ||| Acne Vulgaris ||| Alopecia ||| Pulmonary Embolism ||| Hypertension ||| Gallbladder Diseases ||| Hypertriglyceridemia ||| Hypothyroidism ||| Pancreatitis ||| Cholelithiasis ||| Urticaria ||| Leiomyoma
	CHEMBL1162	D000419	NORETHINDRONE	Albuminuria	0	0.0294097	D001943 ||| D020246 ||| D007319 ||| D012852 ||| D003863 ||| D009203 ||| D002543 ||| D008881 ||| D002386 ||| D000152 ||| D000505 ||| D011655 ||| D006973 ||| D005705 ||| D015228 ||| D007037 ||| D010195 ||| D002769 ||| D014581 ||| D007889	Breast Neoplasms ||| Venous Thrombosis ||| Sleep Initiation and Maintenance Disorders ||| Sinusitis ||| Depression ||| Myocardial Infarction ||| Cerebral Hemorrhage ||| Migraine Disorders ||| Cataract ||| Acne Vulgaris ||| Alopecia ||| Pulmonary Embolism ||| Hypertension ||| Gallbladder Diseases ||| Hypertriglyceridemia ||| Hypothyroidism ||| Pancreatitis ||| Cholelithiasis ||| Urticaria ||| Leiomyoma
	CHEMBL1162	D001281	NORETHINDRONE	Atrial Fibrillation	0	0.0282528	D001943 ||| D020246 ||| D007319 ||| D012852 ||| D004415 ||| D003863 ||| D009203 ||| D002543 ||| D008881 ||| D002386 ||| D000152 ||| D000505 ||| D011655 ||| D006973 ||| D005705 ||| D015228 ||| D007037 ||| D010195 ||| D002769 ||| D014581 ||| D007889	Breast Neoplasms ||| Venous Thrombosis ||| Sleep Initiation and Maintenance Disorders ||| Sinusitis ||| Dyspepsia ||| Depression ||| Myocardial Infarction ||| Cerebral Hemorrhage ||| Migraine Disorders ||| Cataract ||| Acne Vulgaris ||| Alopecia ||| Pulmonary Embolism ||| Hypertension ||| Gallbladder Diseases ||| Hypertriglyceridemia ||| Hypothyroidism ||| Pancreatitis ||| Cholelithiasis ||| Urticaria ||| Leiomyoma
	CHEMBL1162	D006973	NORETHINDRONE	Hypertension	1	0.198752	D001943 ||| D020246 ||| D007319 ||| D012852 ||| D004415 ||| D003863 ||| D009203 ||| D002543 ||| D008881 ||| D002386 ||| D000152 ||| D000505 ||| D011655 ||| D005705 ||| D015228 ||| D007037 ||| D010195 ||| D002769 ||| D014581 ||| D007889	Breast Neoplasms ||| Venous Thrombosis ||| Sleep Initiation and Maintenance Disorders ||| Sinusitis ||| Dyspepsia ||| Depression ||| Myocardial Infarction ||| Cerebral Hemorrhage ||| Migraine Disorders ||| Cataract ||| Acne Vulgaris ||| Alopecia ||| Pulmonary Embolism ||| Gallbladder Diseases ||| Hypertriglyceridemia ||| Hypothyroidism ||| Pancreatitis ||| Cholelithiasis ||| Urticaria ||| Leiomyoma
	CHEMBL1162	D006327	NORETHINDRONE	Heart Block	0	0.0126215	D001943 ||| D020246 ||| D007319 ||| D012852 ||| D004415 ||| D003863 ||| D009203 ||| D002543 ||| D008881 ||| D002386 ||| D000152 ||| D000505 ||| D011655 ||| D006973 ||| D005705 ||| D015228 ||| D007037 ||| D010195 ||| D002769 ||| D014581 ||| D007889	Breast Neoplasms ||| Venous Thrombosis ||| Sleep Initiation and Maintenance Disorders ||| Sinusitis ||| Dyspepsia ||| Depression ||| Myocardial Infarction ||| Cerebral Hemorrhage ||| Migraine Disorders ||| Cataract ||| Acne Vulgaris ||| Alopecia ||| Pulmonary Embolism ||| Hypertension ||| Gallbladder Diseases ||| Hypertriglyceridemia ||| Hypothyroidism ||| Pancreatitis ||| Cholelithiasis ||| Urticaria ||| Leiomyoma
	CHEMBL1162	D055623	NORETHINDRONE	Keratosis, Actinic	0	0.0321953	D001943 ||| D020246 ||| D007319 ||| D012852 ||| D004415 ||| D003863 ||| D009203 ||| D002543 ||| D008881 ||| D002386 ||| D000152 ||| D000505 ||| D011655 ||| D006973 ||| D005705 ||| D015228 ||| D007037 ||| D010195 ||| D002769 ||| D014581 ||| D007889	Breast Neoplasms ||| Venous Thrombosis ||| Sleep Initiation and Maintenance Disorders ||| Sinusitis ||| Dyspepsia ||| Depression ||| Myocardial Infarction ||| Cerebral Hemorrhage ||| Migraine Disorders ||| Cataract ||| Acne Vulgaris ||| Alopecia ||| Pulmonary Embolism ||| Hypertension ||| Gallbladder Diseases ||| Hypertriglyceridemia ||| Hypothyroidism ||| Pancreatitis ||| Cholelithiasis ||| Urticaria ||| Leiomyoma
	CHEMBL1162	D001991	NORETHINDRONE	Bronchitis	0	0.0767587	D001943 ||| D020246 ||| D007319 ||| D012852 ||| D004415 ||| D003863 ||| D009203 ||| D002543 ||| D008881 ||| D002386 ||| D000152 ||| D000505 ||| D011655 ||| D006973 ||| D005705 ||| D015228 ||| D007037 ||| D010195 ||| D002769 ||| D014581 ||| D007889	Breast Neoplasms ||| Venous Thrombosis ||| Sleep Initiation and Maintenance Disorders ||| Sinusitis ||| Dyspepsia ||| Depression ||| Myocardial Infarction ||| Cerebral Hemorrhage ||| Migraine Disorders ||| Cataract ||| Acne Vulgaris ||| Alopecia ||| Pulmonary Embolism ||| Hypertension ||| Gallbladder Diseases ||| Hypertriglyceridemia ||| Hypothyroidism ||| Pancreatitis ||| Cholelithiasis ||| Urticaria ||| Leiomyoma
	CHEMBL1162	D008175	NORETHINDRONE	Lung Neoplasms	0	0.0879505	D001943 ||| D020246 ||| D007319 ||| D012852 ||| D004415 ||| D003863 ||| D009203 ||| D002543 ||| D008881 ||| D002386 ||| D000152 ||| D000505 ||| D011655 ||| D006973 ||| D005705 ||| D015228 ||| D007037 ||| D010195 ||| D002769 ||| D014581 ||| D007889	Breast Neoplasms ||| Venous Thrombosis ||| Sleep Initiation and Maintenance Disorders ||| Sinusitis ||| Dyspepsia ||| Depression ||| Myocardial Infarction ||| Cerebral Hemorrhage ||| Migraine Disorders ||| Cataract ||| Acne Vulgaris ||| Alopecia ||| Pulmonary Embolism ||| Hypertension ||| Gallbladder Diseases ||| Hypertriglyceridemia ||| Hypothyroidism ||| Pancreatitis ||| Cholelithiasis ||| Urticaria ||| Leiomyoma
	CHEMBL1162	D008545	NORETHINDRONE	Melanoma	0	0.0785495	D001943 ||| D020246 ||| D007319 ||| D012852 ||| D004415 ||| D003863 ||| D009203 ||| D002543 ||| D008881 ||| D002386 ||| D000152 ||| D000505 ||| D011655 ||| D006973 ||| D005705 ||| D015228 ||| D007037 ||| D010195 ||| D002769 ||| D014581 ||| D007889	Breast Neoplasms ||| Venous Thrombosis ||| Sleep Initiation and Maintenance Disorders ||| Sinusitis ||| Dyspepsia ||| Depression ||| Myocardial Infarction ||| Cerebral Hemorrhage ||| Migraine Disorders ||| Cataract ||| Acne Vulgaris ||| Alopecia ||| Pulmonary Embolism ||| Hypertension ||| Gallbladder Diseases ||| Hypertriglyceridemia ||| Hypothyroidism ||| Pancreatitis ||| Cholelithiasis ||| Urticaria ||| Leiomyoma
	CHEMBL1162	D008228	NORETHINDRONE	Lymphoma, Non-Hodgkin	0	0.0516513	D001943 ||| D020246 ||| D007319 ||| D012852 ||| D004415 ||| D003863 ||| D009203 ||| D002543 ||| D008881 ||| D002386 ||| D000152 ||| D000505 ||| D011655 ||| D006973 ||| D005705 ||| D015228 ||| D007037 ||| D010195 ||| D002769 ||| D014581 ||| D007889	Breast Neoplasms ||| Venous Thrombosis ||| Sleep Initiation and Maintenance Disorders ||| Sinusitis ||| Dyspepsia ||| Depression ||| Myocardial Infarction ||| Cerebral Hemorrhage ||| Migraine Disorders ||| Cataract ||| Acne Vulgaris ||| Alopecia ||| Pulmonary Embolism ||| Hypertension ||| Gallbladder Diseases ||| Hypertriglyceridemia ||| Hypothyroidism ||| Pancreatitis ||| Cholelithiasis ||| Urticaria ||| Leiomyoma
	CHEMBL1162	D002294	NORETHINDRONE	Carcinoma, Squamous Cell	0	0.0361522	D001943 ||| D020246 ||| D007319 ||| D012852 ||| D004415 ||| D003863 ||| D009203 ||| D002543 ||| D008881 ||| D002386 ||| D000152 ||| D000505 ||| D011655 ||| D006973 ||| D005705 ||| D015228 ||| D007037 ||| D010195 ||| D002769 ||| D014581 ||| D007889	Breast Neoplasms ||| Venous Thrombosis ||| Sleep Initiation and Maintenance Disorders ||| Sinusitis ||| Dyspepsia ||| Depression ||| Myocardial Infarction ||| Cerebral Hemorrhage ||| Migraine Disorders ||| Cataract ||| Acne Vulgaris ||| Alopecia ||| Pulmonary Embolism ||| Hypertension ||| Gallbladder Diseases ||| Hypertriglyceridemia ||| Hypothyroidism ||| Pancreatitis ||| Cholelithiasis ||| Urticaria ||| Leiomyoma
	CHEMBL1162	D002349	NORETHINDRONE	Carpal Tunnel Syndrome	0	0.12552	D001943 ||| D020246 ||| D007319 ||| D012852 ||| D004415 ||| D003863 ||| D009203 ||| D002543 ||| D008881 ||| D002386 ||| D000152 ||| D000505 ||| D011655 ||| D006973 ||| D005705 ||| D015228 ||| D007037 ||| D010195 ||| D002769 ||| D014581 ||| D007889	Breast Neoplasms ||| Venous Thrombosis ||| Sleep Initiation and Maintenance Disorders ||| Sinusitis ||| Dyspepsia ||| Depression ||| Myocardial Infarction ||| Cerebral Hemorrhage ||| Migraine Disorders ||| Cataract ||| Acne Vulgaris ||| Alopecia ||| Pulmonary Embolism ||| Hypertension ||| Gallbladder Diseases ||| Hypertriglyceridemia ||| Hypothyroidism ||| Pancreatitis ||| Cholelithiasis ||| Urticaria ||| Leiomyoma
	CHEMBL1162	D016883	NORETHINDRONE	Diabetic Ketoacidosis	0	0.0677598	D001943 ||| D020246 ||| D007319 ||| D012852 ||| D004415 ||| D003863 ||| D009203 ||| D002543 ||| D008881 ||| D002386 ||| D000152 ||| D000505 ||| D011655 ||| D006973 ||| D005705 ||| D015228 ||| D007037 ||| D010195 ||| D002769 ||| D014581 ||| D007889	Breast Neoplasms ||| Venous Thrombosis ||| Sleep Initiation and Maintenance Disorders ||| Sinusitis ||| Dyspepsia ||| Depression ||| Myocardial Infarction ||| Cerebral Hemorrhage ||| Migraine Disorders ||| Cataract ||| Acne Vulgaris ||| Alopecia ||| Pulmonary Embolism ||| Hypertension ||| Gallbladder Diseases ||| Hypertriglyceridemia ||| Hypothyroidism ||| Pancreatitis ||| Cholelithiasis ||| Urticaria ||| Leiomyoma
	CHEMBL1162	D001749	NORETHINDRONE	Urinary Bladder Neoplasms	0	0.0301228	D001943 ||| D020246 ||| D007319 ||| D012852 ||| D004415 ||| D003863 ||| D009203 ||| D002543 ||| D008881 ||| D002386 ||| D000152 ||| D000505 ||| D011655 ||| D006973 ||| D005705 ||| D015228 ||| D007037 ||| D010195 ||| D002769 ||| D014581 ||| D007889	Breast Neoplasms ||| Venous Thrombosis ||| Sleep Initiation and Maintenance Disorders ||| Sinusitis ||| Dyspepsia ||| Depression ||| Myocardial Infarction ||| Cerebral Hemorrhage ||| Migraine Disorders ||| Cataract ||| Acne Vulgaris ||| Alopecia ||| Pulmonary Embolism ||| Hypertension ||| Gallbladder Diseases ||| Hypertriglyceridemia ||| Hypothyroidism ||| Pancreatitis ||| Cholelithiasis ||| Urticaria ||| Leiomyoma
	CHEMBL1162	D007889	NORETHINDRONE	Leiomyoma	1	0.0446074	D001943 ||| D020246 ||| D007319 ||| D012852 ||| D004415 ||| D003863 ||| D009203 ||| D002543 ||| D008881 ||| D002386 ||| D000152 ||| D000505 ||| D011655 ||| D006973 ||| D005705 ||| D015228 ||| D007037 ||| D010195 ||| D002769 ||| D014581	Breast Neoplasms ||| Venous Thrombosis ||| Sleep Initiation and Maintenance Disorders ||| Sinusitis ||| Dyspepsia ||| Depression ||| Myocardial Infarction ||| Cerebral Hemorrhage ||| Migraine Disorders ||| Cataract ||| Acne Vulgaris ||| Alopecia ||| Pulmonary Embolism ||| Hypertension ||| Gallbladder Diseases ||| Hypertriglyceridemia ||| Hypothyroidism ||| Pancreatitis ||| Cholelithiasis ||| Urticaria
	CHEMBL1162	D018798	NORETHINDRONE	Anemia, Iron-Deficiency	0	0.083755	D001943 ||| D020246 ||| D007319 ||| D012852 ||| D004415 ||| D003863 ||| D009203 ||| D002543 ||| D008881 ||| D002386 ||| D000152 ||| D000505 ||| D011655 ||| D006973 ||| D005705 ||| D015228 ||| D007037 ||| D010195 ||| D002769 ||| D014581 ||| D007889	Breast Neoplasms ||| Venous Thrombosis ||| Sleep Initiation and Maintenance Disorders ||| Sinusitis ||| Dyspepsia ||| Depression ||| Myocardial Infarction ||| Cerebral Hemorrhage ||| Migraine Disorders ||| Cataract ||| Acne Vulgaris ||| Alopecia ||| Pulmonary Embolism ||| Hypertension ||| Gallbladder Diseases ||| Hypertriglyceridemia ||| Hypothyroidism ||| Pancreatitis ||| Cholelithiasis ||| Urticaria ||| Leiomyoma
	CHEMBL1162	D000380	NORETHINDRONE	Agranulocytosis	0	0.0558525	D001943 ||| D007319 ||| D012852 ||| D004415 ||| D003863 ||| D009203 ||| D002543 ||| D008881 ||| D002386 ||| D000152 ||| D011655 ||| D006973 ||| D005705 ||| D010195 ||| D002769 ||| D014581 ||| D007889	Breast Neoplasms ||| Sleep Initiation and Maintenance Disorders ||| Sinusitis ||| Dyspepsia ||| Depression ||| Myocardial Infarction ||| Cerebral Hemorrhage ||| Migraine Disorders ||| Cataract ||| Acne Vulgaris ||| Pulmonary Embolism ||| Hypertension ||| Gallbladder Diseases ||| Pancreatitis ||| Cholelithiasis ||| Urticaria ||| Leiomyoma
	CHEMBL1162	D012893	NORETHINDRONE	Sleep Wake Disorders	0	0.222941	D001943 ||| D020246 ||| D007319 ||| D012852 ||| D004415 ||| D003863 ||| D009203 ||| D002543 ||| D008881 ||| D002386 ||| D000152 ||| D000505 ||| D011655 ||| D006973 ||| D005705 ||| D015228 ||| D007037 ||| D010195 ||| D002769 ||| D014581 ||| D007889	Breast Neoplasms ||| Venous Thrombosis ||| Sleep Initiation and Maintenance Disorders ||| Sinusitis ||| Dyspepsia ||| Depression ||| Myocardial Infarction ||| Cerebral Hemorrhage ||| Migraine Disorders ||| Cataract ||| Acne Vulgaris ||| Alopecia ||| Pulmonary Embolism ||| Hypertension ||| Gallbladder Diseases ||| Hypertriglyceridemia ||| Hypothyroidism ||| Pancreatitis ||| Cholelithiasis ||| Urticaria ||| Leiomyoma
	CHEMBL1162	D006429	NORETHINDRONE	Hemiplegia	0	0.0707583	D001943 ||| D007319 ||| D012852 ||| D004415 ||| D003863 ||| D009203 ||| D002543 ||| D008881 ||| D002386 ||| D000152 ||| D011655 ||| D006973 ||| D005705 ||| D010195 ||| D002769 ||| D014581 ||| D007889	Breast Neoplasms ||| Sleep Initiation and Maintenance Disorders ||| Sinusitis ||| Dyspepsia ||| Depression ||| Myocardial Infarction ||| Cerebral Hemorrhage ||| Migraine Disorders ||| Cataract ||| Acne Vulgaris ||| Pulmonary Embolism ||| Hypertension ||| Gallbladder Diseases ||| Pancreatitis ||| Cholelithiasis ||| Urticaria ||| Leiomyoma
	CHEMBL1162	D011655	NORETHINDRONE	Pulmonary Embolism	1	0.62975	D001943 ||| D020246 ||| D007319 ||| D012852 ||| D004415 ||| D003863 ||| D009203 ||| D002543 ||| D008881 ||| D002386 ||| D000152 ||| D000505 ||| D006973 ||| D005705 ||| D015228 ||| D007037 ||| D010195 ||| D002769 ||| D014581 ||| D007889	Breast Neoplasms ||| Venous Thrombosis ||| Sleep Initiation and Maintenance Disorders ||| Sinusitis ||| Dyspepsia ||| Depression ||| Myocardial Infarction ||| Cerebral Hemorrhage ||| Migraine Disorders ||| Cataract ||| Acne Vulgaris ||| Alopecia ||| Hypertension ||| Gallbladder Diseases ||| Hypertriglyceridemia ||| Hypothyroidism ||| Pancreatitis ||| Cholelithiasis ||| Urticaria ||| Leiomyoma
	CHEMBL1162	D009202	NORETHINDRONE	Cardiomyopathies	0	0.0360114	D001943 ||| D020246 ||| D007319 ||| D012852 ||| D004415 ||| D003863 ||| D009203 ||| D002543 ||| D008881 ||| D002386 ||| D000152 ||| D000505 ||| D011655 ||| D006973 ||| D005705 ||| D015228 ||| D007037 ||| D010195 ||| D002769 ||| D014581 ||| D007889	Breast Neoplasms ||| Venous Thrombosis ||| Sleep Initiation and Maintenance Disorders ||| Sinusitis ||| Dyspepsia ||| Depression ||| Myocardial Infarction ||| Cerebral Hemorrhage ||| Migraine Disorders ||| Cataract ||| Acne Vulgaris ||| Alopecia ||| Pulmonary Embolism ||| Hypertension ||| Gallbladder Diseases ||| Hypertriglyceridemia ||| Hypothyroidism ||| Pancreatitis ||| Cholelithiasis ||| Urticaria ||| Leiomyoma
	CHEMBL1162	D013345	NORETHINDRONE	Subarachnoid Hemorrhage	0	0.0573982	D001943 ||| D020246 ||| D007319 ||| D012852 ||| D004415 ||| D003863 ||| D009203 ||| D002543 ||| D008881 ||| D002386 ||| D000152 ||| D000505 ||| D011655 ||| D006973 ||| D005705 ||| D015228 ||| D007037 ||| D010195 ||| D002769 ||| D014581 ||| D007889	Breast Neoplasms ||| Venous Thrombosis ||| Sleep Initiation and Maintenance Disorders ||| Sinusitis ||| Dyspepsia ||| Depression ||| Myocardial Infarction ||| Cerebral Hemorrhage ||| Migraine Disorders ||| Cataract ||| Acne Vulgaris ||| Alopecia ||| Pulmonary Embolism ||| Hypertension ||| Gallbladder Diseases ||| Hypertriglyceridemia ||| Hypothyroidism ||| Pancreatitis ||| Cholelithiasis ||| Urticaria ||| Leiomyoma
	CHEMBL1162	D002543	NORETHINDRONE	Cerebral Hemorrhage	1	0.0493629	D001943 ||| D020246 ||| D007319 ||| D012852 ||| D004415 ||| D003863 ||| D009203 ||| D008881 ||| D002386 ||| D000152 ||| D000505 ||| D011655 ||| D006973 ||| D005705 ||| D015228 ||| D007037 ||| D010195 ||| D002769 ||| D014581 ||| D007889	Breast Neoplasms ||| Venous Thrombosis ||| Sleep Initiation and Maintenance Disorders ||| Sinusitis ||| Dyspepsia ||| Depression ||| Myocardial Infarction ||| Migraine Disorders ||| Cataract ||| Acne Vulgaris ||| Alopecia ||| Pulmonary Embolism ||| Hypertension ||| Gallbladder Diseases ||| Hypertriglyceridemia ||| Hypothyroidism ||| Pancreatitis ||| Cholelithiasis ||| Urticaria ||| Leiomyoma
	CHEMBL1162	D002544	NORETHINDRONE	Cerebral Infarction	0	0.15753	D001943 ||| D007319 ||| D012852 ||| D004415 ||| D003863 ||| D009203 ||| D002543 ||| D008881 ||| D002386 ||| D000152 ||| D011655 ||| D006973 ||| D005705 ||| D010195 ||| D002769 ||| D014581 ||| D007889	Breast Neoplasms ||| Sleep Initiation and Maintenance Disorders ||| Sinusitis ||| Dyspepsia ||| Depression ||| Myocardial Infarction ||| Cerebral Hemorrhage ||| Migraine Disorders ||| Cataract ||| Acne Vulgaris ||| Pulmonary Embolism ||| Hypertension ||| Gallbladder Diseases ||| Pancreatitis ||| Cholelithiasis ||| Urticaria ||| Leiomyoma
	CHEMBL1162	D050197	NORETHINDRONE	Arteriosclerosis	0	0.359429	D001943 ||| D020246 ||| D007319 ||| D012852 ||| D004415 ||| D003863 ||| D009203 ||| D002543 ||| D008881 ||| D002386 ||| D000152 ||| D000505 ||| D011655 ||| D006973 ||| D005705 ||| D015228 ||| D007037 ||| D010195 ||| D002769 ||| D014581 ||| D007889	Breast Neoplasms ||| Venous Thrombosis ||| Sleep Initiation and Maintenance Disorders ||| Sinusitis ||| Dyspepsia ||| Depression ||| Myocardial Infarction ||| Cerebral Hemorrhage ||| Migraine Disorders ||| Cataract ||| Acne Vulgaris ||| Alopecia ||| Pulmonary Embolism ||| Hypertension ||| Gallbladder Diseases ||| Hypertriglyceridemia ||| Hypothyroidism ||| Pancreatitis ||| Cholelithiasis ||| Urticaria ||| Leiomyoma
	CHEMBL1162	D010689	NORETHINDRONE	Phlebitis	0	0.138289	D001943 ||| D007319 ||| D012852 ||| D004415 ||| D003863 ||| D009203 ||| D002543 ||| D008881 ||| D002386 ||| D000152 ||| D011655 ||| D006973 ||| D005705 ||| D010195 ||| D002769 ||| D014581 ||| D007889	Breast Neoplasms ||| Sleep Initiation and Maintenance Disorders ||| Sinusitis ||| Dyspepsia ||| Depression ||| Myocardial Infarction ||| Cerebral Hemorrhage ||| Migraine Disorders ||| Cataract ||| Acne Vulgaris ||| Pulmonary Embolism ||| Hypertension ||| Gallbladder Diseases ||| Pancreatitis ||| Cholelithiasis ||| Urticaria ||| Leiomyoma
	CHEMBL1162	D006484	NORETHINDRONE	Hemorrhoids	0	0.136783	D001943 ||| D020246 ||| D007319 ||| D012852 ||| D004415 ||| D003863 ||| D009203 ||| D002543 ||| D008881 ||| D002386 ||| D000152 ||| D000505 ||| D011655 ||| D006973 ||| D005705 ||| D015228 ||| D007037 ||| D010195 ||| D002769 ||| D014581 ||| D007889	Breast Neoplasms ||| Venous Thrombosis ||| Sleep Initiation and Maintenance Disorders ||| Sinusitis ||| Dyspepsia ||| Depression ||| Myocardial Infarction ||| Cerebral Hemorrhage ||| Migraine Disorders ||| Cataract ||| Acne Vulgaris ||| Alopecia ||| Pulmonary Embolism ||| Hypertension ||| Gallbladder Diseases ||| Hypertriglyceridemia ||| Hypothyroidism ||| Pancreatitis ||| Cholelithiasis ||| Urticaria ||| Leiomyoma
	CHEMBL1162	D007022	NORETHINDRONE	Hypotension	0	0.0644805	D001943 ||| D007319 ||| D012852 ||| D004415 ||| D003863 ||| D009203 ||| D002543 ||| D008881 ||| D002386 ||| D000152 ||| D011655 ||| D006973 ||| D005705 ||| D010195 ||| D002769 ||| D014581 ||| D007889	Breast Neoplasms ||| Sleep Initiation and Maintenance Disorders ||| Sinusitis ||| Dyspepsia ||| Depression ||| Myocardial Infarction ||| Cerebral Hemorrhage ||| Migraine Disorders ||| Cataract ||| Acne Vulgaris ||| Pulmonary Embolism ||| Hypertension ||| Gallbladder Diseases ||| Pancreatitis ||| Cholelithiasis ||| Urticaria ||| Leiomyoma
	CHEMBL1162	D012852	NORETHINDRONE	Sinusitis	1	0.082617	D001943 ||| D020246 ||| D007319 ||| D004415 ||| D003863 ||| D009203 ||| D002543 ||| D008881 ||| D002386 ||| D000152 ||| D000505 ||| D011655 ||| D006973 ||| D005705 ||| D015228 ||| D007037 ||| D010195 ||| D002769 ||| D014581 ||| D007889	Breast Neoplasms ||| Venous Thrombosis ||| Sleep Initiation and Maintenance Disorders ||| Dyspepsia ||| Depression ||| Myocardial Infarction ||| Cerebral Hemorrhage ||| Migraine Disorders ||| Cataract ||| Acne Vulgaris ||| Alopecia ||| Pulmonary Embolism ||| Hypertension ||| Gallbladder Diseases ||| Hypertriglyceridemia ||| Hypothyroidism ||| Pancreatitis ||| Cholelithiasis ||| Urticaria ||| Leiomyoma
	CHEMBL1162	D010996	NORETHINDRONE	Pleural Effusion	0	0.059387	D001943 ||| D007319 ||| D012852 ||| D004415 ||| D003863 ||| D009203 ||| D002543 ||| D008881 ||| D002386 ||| D000152 ||| D011655 ||| D006973 ||| D005705 ||| D010195 ||| D002769 ||| D014581 ||| D007889	Breast Neoplasms ||| Sleep Initiation and Maintenance Disorders ||| Sinusitis ||| Dyspepsia ||| Depression ||| Myocardial Infarction ||| Cerebral Hemorrhage ||| Migraine Disorders ||| Cataract ||| Acne Vulgaris ||| Pulmonary Embolism ||| Hypertension ||| Gallbladder Diseases ||| Pancreatitis ||| Cholelithiasis ||| Urticaria ||| Leiomyoma
	CHEMBL1162	D011030	NORETHINDRONE	Pneumothorax	0	0.0118495	D001943 ||| D020246 ||| D007319 ||| D012852 ||| D004415 ||| D003863 ||| D009203 ||| D002543 ||| D008881 ||| D002386 ||| D000152 ||| D000505 ||| D011655 ||| D006973 ||| D005705 ||| D015228 ||| D007037 ||| D010195 ||| D002769 ||| D014581 ||| D007889	Breast Neoplasms ||| Venous Thrombosis ||| Sleep Initiation and Maintenance Disorders ||| Sinusitis ||| Dyspepsia ||| Depression ||| Myocardial Infarction ||| Cerebral Hemorrhage ||| Migraine Disorders ||| Cataract ||| Acne Vulgaris ||| Alopecia ||| Pulmonary Embolism ||| Hypertension ||| Gallbladder Diseases ||| Hypertriglyceridemia ||| Hypothyroidism ||| Pancreatitis ||| Cholelithiasis ||| Urticaria ||| Leiomyoma
	CHEMBL1162	D014060	NORETHINDRONE	Tongue Diseases	0	0.0297282	D001943 ||| D007319 ||| D012852 ||| D004415 ||| D003863 ||| D009203 ||| D002543 ||| D008881 ||| D002386 ||| D000152 ||| D011655 ||| D006973 ||| D005705 ||| D010195 ||| D002769 ||| D014581 ||| D007889	Breast Neoplasms ||| Sleep Initiation and Maintenance Disorders ||| Sinusitis ||| Dyspepsia ||| Depression ||| Myocardial Infarction ||| Cerebral Hemorrhage ||| Migraine Disorders ||| Cataract ||| Acne Vulgaris ||| Pulmonary Embolism ||| Hypertension ||| Gallbladder Diseases ||| Pancreatitis ||| Cholelithiasis ||| Urticaria ||| Leiomyoma
	CHEMBL1162	D004941	NORETHINDRONE	Esophagitis	0	0.0792341	D001943 ||| D007319 ||| D012852 ||| D004415 ||| D003863 ||| D009203 ||| D002543 ||| D008881 ||| D002386 ||| D000152 ||| D011655 ||| D006973 ||| D005705 ||| D010195 ||| D002769 ||| D014581 ||| D007889	Breast Neoplasms ||| Sleep Initiation and Maintenance Disorders ||| Sinusitis ||| Dyspepsia ||| Depression ||| Myocardial Infarction ||| Cerebral Hemorrhage ||| Migraine Disorders ||| Cataract ||| Acne Vulgaris ||| Pulmonary Embolism ||| Hypertension ||| Gallbladder Diseases ||| Pancreatitis ||| Cholelithiasis ||| Urticaria ||| Leiomyoma
	CHEMBL1162	D013276	NORETHINDRONE	Stomach Ulcer	0	0.222391	D001943 ||| D020246 ||| D007319 ||| D012852 ||| D004415 ||| D003863 ||| D009203 ||| D002543 ||| D008881 ||| D002386 ||| D000152 ||| D000505 ||| D011655 ||| D006973 ||| D005705 ||| D015228 ||| D007037 ||| D010195 ||| D002769 ||| D014581 ||| D007889	Breast Neoplasms ||| Venous Thrombosis ||| Sleep Initiation and Maintenance Disorders ||| Sinusitis ||| Dyspepsia ||| Depression ||| Myocardial Infarction ||| Cerebral Hemorrhage ||| Migraine Disorders ||| Cataract ||| Acne Vulgaris ||| Alopecia ||| Pulmonary Embolism ||| Hypertension ||| Gallbladder Diseases ||| Hypertriglyceridemia ||| Hypothyroidism ||| Pancreatitis ||| Cholelithiasis ||| Urticaria ||| Leiomyoma
	CHEMBL1162	D004415	NORETHINDRONE	Dyspepsia	1	0.0813857	D001943 ||| D007319 ||| D012852 ||| D003863 ||| D009203 ||| D002543 ||| D008881 ||| D002386 ||| D000152 ||| D011655 ||| D006973 ||| D005705 ||| D010195 ||| D002769 ||| D014581 ||| D007889	Breast Neoplasms ||| Sleep Initiation and Maintenance Disorders ||| Sinusitis ||| Depression ||| Myocardial Infarction ||| Cerebral Hemorrhage ||| Migraine Disorders ||| Cataract ||| Acne Vulgaris ||| Pulmonary Embolism ||| Hypertension ||| Gallbladder Diseases ||| Pancreatitis ||| Cholelithiasis ||| Urticaria ||| Leiomyoma
	CHEMBL1162	D002769	NORETHINDRONE	Cholelithiasis	1	0.261347	D001943 ||| D020246 ||| D007319 ||| D012852 ||| D004415 ||| D003863 ||| D009203 ||| D002543 ||| D008881 ||| D002386 ||| D000152 ||| D000505 ||| D011655 ||| D006973 ||| D005705 ||| D015228 ||| D007037 ||| D010195 ||| D014581 ||| D007889	Breast Neoplasms ||| Venous Thrombosis ||| Sleep Initiation and Maintenance Disorders ||| Sinusitis ||| Dyspepsia ||| Depression ||| Myocardial Infarction ||| Cerebral Hemorrhage ||| Migraine Disorders ||| Cataract ||| Acne Vulgaris ||| Alopecia ||| Pulmonary Embolism ||| Hypertension ||| Gallbladder Diseases ||| Hypertriglyceridemia ||| Hypothyroidism ||| Pancreatitis ||| Urticaria ||| Leiomyoma
	CHEMBL1162	D002764	NORETHINDRONE	Cholecystitis	0	0.253954	D001943 ||| D020246 ||| D007319 ||| D012852 ||| D004415 ||| D003863 ||| D009203 ||| D002543 ||| D008881 ||| D002386 ||| D000152 ||| D000505 ||| D011655 ||| D006973 ||| D005705 ||| D015228 ||| D007037 ||| D010195 ||| D002769 ||| D014581 ||| D007889	Breast Neoplasms ||| Venous Thrombosis ||| Sleep Initiation and Maintenance Disorders ||| Sinusitis ||| Dyspepsia ||| Depression ||| Myocardial Infarction ||| Cerebral Hemorrhage ||| Migraine Disorders ||| Cataract ||| Acne Vulgaris ||| Alopecia ||| Pulmonary Embolism ||| Hypertension ||| Gallbladder Diseases ||| Hypertriglyceridemia ||| Hypothyroidism ||| Pancreatitis ||| Cholelithiasis ||| Urticaria ||| Leiomyoma
	CHEMBL1162	D010195	NORETHINDRONE	Pancreatitis	1	0.0871937	D001943 ||| D020246 ||| D007319 ||| D012852 ||| D004415 ||| D003863 ||| D009203 ||| D002543 ||| D008881 ||| D002386 ||| D000152 ||| D000505 ||| D011655 ||| D006973 ||| D005705 ||| D015228 ||| D007037 ||| D002769 ||| D014581 ||| D007889	Breast Neoplasms ||| Venous Thrombosis ||| Sleep Initiation and Maintenance Disorders ||| Sinusitis ||| Dyspepsia ||| Depression ||| Myocardial Infarction ||| Cerebral Hemorrhage ||| Migraine Disorders ||| Cataract ||| Acne Vulgaris ||| Alopecia ||| Pulmonary Embolism ||| Hypertension ||| Gallbladder Diseases ||| Hypertriglyceridemia ||| Hypothyroidism ||| Cholelithiasis ||| Urticaria ||| Leiomyoma
	CHEMBL1162	D008286	NORETHINDRONE	Malabsorption Syndromes	0	0.0667057	D001943 ||| D007319 ||| D012852 ||| D004415 ||| D003863 ||| D009203 ||| D002543 ||| D008881 ||| D002386 ||| D000152 ||| D011655 ||| D006973 ||| D005705 ||| D010195 ||| D002769 ||| D014581 ||| D007889	Breast Neoplasms ||| Sleep Initiation and Maintenance Disorders ||| Sinusitis ||| Dyspepsia ||| Depression ||| Myocardial Infarction ||| Cerebral Hemorrhage ||| Migraine Disorders ||| Cataract ||| Acne Vulgaris ||| Pulmonary Embolism ||| Hypertension ||| Gallbladder Diseases ||| Pancreatitis ||| Cholelithiasis ||| Urticaria ||| Leiomyoma
	CHEMBL1162	D002481	NORETHINDRONE	Cellulitis	0	0.0388611	D001943 ||| D007319 ||| D012852 ||| D004415 ||| D003863 ||| D009203 ||| D002543 ||| D008881 ||| D002386 ||| D000152 ||| D011655 ||| D006973 ||| D005705 ||| D010195 ||| D002769 ||| D014581 ||| D007889	Breast Neoplasms ||| Sleep Initiation and Maintenance Disorders ||| Sinusitis ||| Dyspepsia ||| Depression ||| Myocardial Infarction ||| Cerebral Hemorrhage ||| Migraine Disorders ||| Cataract ||| Acne Vulgaris ||| Pulmonary Embolism ||| Hypertension ||| Gallbladder Diseases ||| Pancreatitis ||| Cholelithiasis ||| Urticaria ||| Leiomyoma
	CHEMBL1162	D011537	NORETHINDRONE	Pruritus	0	0.0509432	D001943 ||| D007319 ||| D012852 ||| D004415 ||| D003863 ||| D009203 ||| D002543 ||| D008881 ||| D002386 ||| D000152 ||| D011655 ||| D006973 ||| D005705 ||| D010195 ||| D002769 ||| D014581 ||| D007889	Breast Neoplasms ||| Sleep Initiation and Maintenance Disorders ||| Sinusitis ||| Dyspepsia ||| Depression ||| Myocardial Infarction ||| Cerebral Hemorrhage ||| Migraine Disorders ||| Cataract ||| Acne Vulgaris ||| Pulmonary Embolism ||| Hypertension ||| Gallbladder Diseases ||| Pancreatitis ||| Cholelithiasis ||| Urticaria ||| Leiomyoma
	CHEMBL1162	D008010	NORETHINDRONE	Lichen Planus	0	0.243144	D001943 ||| D020246 ||| D007319 ||| D012852 ||| D004415 ||| D003863 ||| D009203 ||| D002543 ||| D008881 ||| D002386 ||| D000152 ||| D000505 ||| D011655 ||| D006973 ||| D005705 ||| D015228 ||| D007037 ||| D010195 ||| D002769 ||| D014581 ||| D007889	Breast Neoplasms ||| Venous Thrombosis ||| Sleep Initiation and Maintenance Disorders ||| Sinusitis ||| Dyspepsia ||| Depression ||| Myocardial Infarction ||| Cerebral Hemorrhage ||| Migraine Disorders ||| Cataract ||| Acne Vulgaris ||| Alopecia ||| Pulmonary Embolism ||| Hypertension ||| Gallbladder Diseases ||| Hypertriglyceridemia ||| Hypothyroidism ||| Pancreatitis ||| Cholelithiasis ||| Urticaria ||| Leiomyoma
	CHEMBL1162	D017492	NORETHINDRONE	Keratosis, Seborrheic	0	0.054244	D001943 ||| D020246 ||| D007319 ||| D012852 ||| D004415 ||| D003863 ||| D009203 ||| D002543 ||| D008881 ||| D002386 ||| D000152 ||| D000505 ||| D011655 ||| D006973 ||| D005705 ||| D015228 ||| D007037 ||| D010195 ||| D002769 ||| D014581 ||| D007889	Breast Neoplasms ||| Venous Thrombosis ||| Sleep Initiation and Maintenance Disorders ||| Sinusitis ||| Dyspepsia ||| Depression ||| Myocardial Infarction ||| Cerebral Hemorrhage ||| Migraine Disorders ||| Cataract ||| Acne Vulgaris ||| Alopecia ||| Pulmonary Embolism ||| Hypertension ||| Gallbladder Diseases ||| Hypertriglyceridemia ||| Hypothyroidism ||| Pancreatitis ||| Cholelithiasis ||| Urticaria ||| Leiomyoma
	CHEMBL1162	D011704	NORETHINDRONE	Pyelonephritis	0	0.0324824	D001943 ||| D007319 ||| D012852 ||| D004415 ||| D003863 ||| D009203 ||| D002543 ||| D008881 ||| D002386 ||| D000152 ||| D011655 ||| D006973 ||| D005705 ||| D010195 ||| D002769 ||| D014581 ||| D007889	Breast Neoplasms ||| Sleep Initiation and Maintenance Disorders ||| Sinusitis ||| Dyspepsia ||| Depression ||| Myocardial Infarction ||| Cerebral Hemorrhage ||| Migraine Disorders ||| Cataract ||| Acne Vulgaris ||| Pulmonary Embolism ||| Hypertension ||| Gallbladder Diseases ||| Pancreatitis ||| Cholelithiasis ||| Urticaria ||| Leiomyoma
	CHEMBL1162	D058186	NORETHINDRONE	Acute Kidney Injury	0	0.0249125	D001943 ||| D007319 ||| D012852 ||| D004415 ||| D003863 ||| D009203 ||| D002543 ||| D008881 ||| D002386 ||| D000152 ||| D011655 ||| D006973 ||| D005705 ||| D010195 ||| D002769 ||| D014581 ||| D007889	Breast Neoplasms ||| Sleep Initiation and Maintenance Disorders ||| Sinusitis ||| Dyspepsia ||| Depression ||| Myocardial Infarction ||| Cerebral Hemorrhage ||| Migraine Disorders ||| Cataract ||| Acne Vulgaris ||| Pulmonary Embolism ||| Hypertension ||| Gallbladder Diseases ||| Pancreatitis ||| Cholelithiasis ||| Urticaria ||| Leiomyoma
	CHEMBL1162	D007676	NORETHINDRONE	Kidney Failure, Chronic	0	0.0499409	D001943 ||| D020246 ||| D007319 ||| D012852 ||| D004415 ||| D003863 ||| D009203 ||| D002543 ||| D008881 ||| D002386 ||| D000152 ||| D000505 ||| D011655 ||| D006973 ||| D005705 ||| D015228 ||| D007037 ||| D010195 ||| D002769 ||| D014581 ||| D007889	Breast Neoplasms ||| Venous Thrombosis ||| Sleep Initiation and Maintenance Disorders ||| Sinusitis ||| Dyspepsia ||| Depression ||| Myocardial Infarction ||| Cerebral Hemorrhage ||| Migraine Disorders ||| Cataract ||| Acne Vulgaris ||| Alopecia ||| Pulmonary Embolism ||| Hypertension ||| Gallbladder Diseases ||| Hypertriglyceridemia ||| Hypothyroidism ||| Pancreatitis ||| Cholelithiasis ||| Urticaria ||| Leiomyoma
	CHEMBL1162	D003556	NORETHINDRONE	Cystitis	0	0.0395941	D001943 ||| D020246 ||| D007319 ||| D012852 ||| D004415 ||| D003863 ||| D009203 ||| D002543 ||| D008881 ||| D002386 ||| D000152 ||| D000505 ||| D011655 ||| D006973 ||| D005705 ||| D015228 ||| D007037 ||| D010195 ||| D002769 ||| D014581 ||| D007889	Breast Neoplasms ||| Venous Thrombosis ||| Sleep Initiation and Maintenance Disorders ||| Sinusitis ||| Dyspepsia ||| Depression ||| Myocardial Infarction ||| Cerebral Hemorrhage ||| Migraine Disorders ||| Cataract ||| Acne Vulgaris ||| Alopecia ||| Pulmonary Embolism ||| Hypertension ||| Gallbladder Diseases ||| Hypertriglyceridemia ||| Hypothyroidism ||| Pancreatitis ||| Cholelithiasis ||| Urticaria ||| Leiomyoma
	CHEMBL1162	D011470	NORETHINDRONE	Prostatic Hyperplasia	0	0.0300948	D001943 ||| D020246 ||| D007319 ||| D012852 ||| D004415 ||| D003863 ||| D009203 ||| D002543 ||| D008881 ||| D002386 ||| D000152 ||| D000505 ||| D011655 ||| D006973 ||| D005705 ||| D015228 ||| D007037 ||| D010195 ||| D002769 ||| D014581 ||| D007889	Breast Neoplasms ||| Venous Thrombosis ||| Sleep Initiation and Maintenance Disorders ||| Sinusitis ||| Dyspepsia ||| Depression ||| Myocardial Infarction ||| Cerebral Hemorrhage ||| Migraine Disorders ||| Cataract ||| Acne Vulgaris ||| Alopecia ||| Pulmonary Embolism ||| Hypertension ||| Gallbladder Diseases ||| Hypertriglyceridemia ||| Hypothyroidism ||| Pancreatitis ||| Cholelithiasis ||| Urticaria ||| Leiomyoma
	CHEMBL1162	D011472	NORETHINDRONE	Prostatitis	0	0.0289728	D001943 ||| D007319 ||| D012852 ||| D004415 ||| D003863 ||| D009203 ||| D002543 ||| D008881 ||| D002386 ||| D000152 ||| D011655 ||| D006973 ||| D005705 ||| D010195 ||| D002769 ||| D014581 ||| D007889	Breast Neoplasms ||| Sleep Initiation and Maintenance Disorders ||| Sinusitis ||| Dyspepsia ||| Depression ||| Myocardial Infarction ||| Cerebral Hemorrhage ||| Migraine Disorders ||| Cataract ||| Acne Vulgaris ||| Pulmonary Embolism ||| Hypertension ||| Gallbladder Diseases ||| Pancreatitis ||| Cholelithiasis ||| Urticaria ||| Leiomyoma
	CHEMBL1162	D005348	NORETHINDRONE	Fibrocystic Breast Disease	0	0.0231239	D001943 ||| D007319 ||| D012852 ||| D004415 ||| D003863 ||| D009203 ||| D002543 ||| D008881 ||| D002386 ||| D000152 ||| D011655 ||| D006973 ||| D005705 ||| D010195 ||| D002769 ||| D014581 ||| D007889	Breast Neoplasms ||| Sleep Initiation and Maintenance Disorders ||| Sinusitis ||| Dyspepsia ||| Depression ||| Myocardial Infarction ||| Cerebral Hemorrhage ||| Migraine Disorders ||| Cataract ||| Acne Vulgaris ||| Pulmonary Embolism ||| Hypertension ||| Gallbladder Diseases ||| Pancreatitis ||| Cholelithiasis ||| Urticaria ||| Leiomyoma
	CHEMBL1162	D006177	NORETHINDRONE	Gynecomastia	0	0.0997079	D001943 ||| D020246 ||| D007319 ||| D012852 ||| D004415 ||| D003863 ||| D009203 ||| D002543 ||| D008881 ||| D002386 ||| D000152 ||| D000505 ||| D011655 ||| D006973 ||| D005705 ||| D015228 ||| D007037 ||| D010195 ||| D002769 ||| D014581 ||| D007889	Breast Neoplasms ||| Venous Thrombosis ||| Sleep Initiation and Maintenance Disorders ||| Sinusitis ||| Dyspepsia ||| Depression ||| Myocardial Infarction ||| Cerebral Hemorrhage ||| Migraine Disorders ||| Cataract ||| Acne Vulgaris ||| Alopecia ||| Pulmonary Embolism ||| Hypertension ||| Gallbladder Diseases ||| Hypertriglyceridemia ||| Hypothyroidism ||| Pancreatitis ||| Cholelithiasis ||| Urticaria ||| Leiomyoma
	CHEMBL1162	D004715	NORETHINDRONE	Endometriosis	0	0.0329899	D001943 ||| D020246 ||| D007319 ||| D012852 ||| D004415 ||| D003863 ||| D009203 ||| D002543 ||| D008881 ||| D002386 ||| D000152 ||| D000505 ||| D011655 ||| D006973 ||| D005705 ||| D015228 ||| D007037 ||| D010195 ||| D002769 ||| D014581 ||| D007889	Breast Neoplasms ||| Venous Thrombosis ||| Sleep Initiation and Maintenance Disorders ||| Sinusitis ||| Dyspepsia ||| Depression ||| Myocardial Infarction ||| Cerebral Hemorrhage ||| Migraine Disorders ||| Cataract ||| Acne Vulgaris ||| Alopecia ||| Pulmonary Embolism ||| Hypertension ||| Gallbladder Diseases ||| Hypertriglyceridemia ||| Hypothyroidism ||| Pancreatitis ||| Cholelithiasis ||| Urticaria ||| Leiomyoma
	CHEMBL1162	D003680	NORETHINDRONE	Deglutition Disorders	0	0.100665	D001943 ||| D007319 ||| D012852 ||| D004415 ||| D003863 ||| D009203 ||| D002543 ||| D008881 ||| D002386 ||| D000152 ||| D011655 ||| D006973 ||| D005705 ||| D010195 ||| D002769 ||| D014581 ||| D007889	Breast Neoplasms ||| Sleep Initiation and Maintenance Disorders ||| Sinusitis ||| Dyspepsia ||| Depression ||| Myocardial Infarction ||| Cerebral Hemorrhage ||| Migraine Disorders ||| Cataract ||| Acne Vulgaris ||| Pulmonary Embolism ||| Hypertension ||| Gallbladder Diseases ||| Pancreatitis ||| Cholelithiasis ||| Urticaria ||| Leiomyoma
	CHEMBL1162	D001201	NORETHINDRONE	Ascites	0	0.0540728	D001943 ||| D007319 ||| D012852 ||| D004415 ||| D003863 ||| D009203 ||| D002543 ||| D008881 ||| D002386 ||| D000152 ||| D011655 ||| D006973 ||| D005705 ||| D010195 ||| D002769 ||| D014581 ||| D007889	Breast Neoplasms ||| Sleep Initiation and Maintenance Disorders ||| Sinusitis ||| Dyspepsia ||| Depression ||| Myocardial Infarction ||| Cerebral Hemorrhage ||| Migraine Disorders ||| Cataract ||| Acne Vulgaris ||| Pulmonary Embolism ||| Hypertension ||| Gallbladder Diseases ||| Pancreatitis ||| Cholelithiasis ||| Urticaria ||| Leiomyoma
	CHEMBL1162	D005076	NORETHINDRONE	Exanthema	0	0.0390064	D001943 ||| D007319 ||| D012852 ||| D004415 ||| D003863 ||| D009203 ||| D002543 ||| D008881 ||| D002386 ||| D000152 ||| D011655 ||| D006973 ||| D005705 ||| D010195 ||| D002769 ||| D014581 ||| D007889	Breast Neoplasms ||| Sleep Initiation and Maintenance Disorders ||| Sinusitis ||| Dyspepsia ||| Depression ||| Myocardial Infarction ||| Cerebral Hemorrhage ||| Migraine Disorders ||| Cataract ||| Acne Vulgaris ||| Pulmonary Embolism ||| Hypertension ||| Gallbladder Diseases ||| Pancreatitis ||| Cholelithiasis ||| Urticaria ||| Leiomyoma
	CHEMBL1162	D014717	NORETHINDRONE	Vertigo	0	0.0742495	D001943 ||| D020246 ||| D007319 ||| D012852 ||| D004415 ||| D003863 ||| D009203 ||| D002543 ||| D008881 ||| D002386 ||| D000152 ||| D000505 ||| D011655 ||| D006973 ||| D005705 ||| D015228 ||| D007037 ||| D010195 ||| D002769 ||| D014581 ||| D007889	Breast Neoplasms ||| Venous Thrombosis ||| Sleep Initiation and Maintenance Disorders ||| Sinusitis ||| Dyspepsia ||| Depression ||| Myocardial Infarction ||| Cerebral Hemorrhage ||| Migraine Disorders ||| Cataract ||| Acne Vulgaris ||| Alopecia ||| Pulmonary Embolism ||| Hypertension ||| Gallbladder Diseases ||| Hypertriglyceridemia ||| Hypothyroidism ||| Pancreatitis ||| Cholelithiasis ||| Urticaria ||| Leiomyoma
	CHEMBL1162	D013575	NORETHINDRONE	Syncope	0	0.0831961	D001943 ||| D007319 ||| D012852 ||| D004415 ||| D003863 ||| D009203 ||| D002543 ||| D008881 ||| D002386 ||| D000152 ||| D011655 ||| D006973 ||| D005705 ||| D010195 ||| D002769 ||| D014581 ||| D007889	Breast Neoplasms ||| Sleep Initiation and Maintenance Disorders ||| Sinusitis ||| Dyspepsia ||| Depression ||| Myocardial Infarction ||| Cerebral Hemorrhage ||| Migraine Disorders ||| Cataract ||| Acne Vulgaris ||| Pulmonary Embolism ||| Hypertension ||| Gallbladder Diseases ||| Pancreatitis ||| Cholelithiasis ||| Urticaria ||| Leiomyoma
	CHEMBL1162	D007766	NORETHINDRONE	Lacrimal Apparatus Diseases	0	0.0353794	D001943 ||| D007319 ||| D012852 ||| D004415 ||| D003863 ||| D009203 ||| D002543 ||| D008881 ||| D002386 ||| D000152 ||| D011655 ||| D006973 ||| D005705 ||| D010195 ||| D002769 ||| D014581 ||| D007889	Breast Neoplasms ||| Sleep Initiation and Maintenance Disorders ||| Sinusitis ||| Dyspepsia ||| Depression ||| Myocardial Infarction ||| Cerebral Hemorrhage ||| Migraine Disorders ||| Cataract ||| Acne Vulgaris ||| Pulmonary Embolism ||| Hypertension ||| Gallbladder Diseases ||| Pancreatitis ||| Cholelithiasis ||| Urticaria ||| Leiomyoma
	CHEMBL1162	D006471	NORETHINDRONE	Gastrointestinal Hemorrhage	0	0.0296639	D001943 ||| D007319 ||| D012852 ||| D004415 ||| D003863 ||| D009203 ||| D002543 ||| D008881 ||| D002386 ||| D000152 ||| D011655 ||| D006973 ||| D005705 ||| D010195 ||| D002769 ||| D014581 ||| D007889	Breast Neoplasms ||| Sleep Initiation and Maintenance Disorders ||| Sinusitis ||| Dyspepsia ||| Depression ||| Myocardial Infarction ||| Cerebral Hemorrhage ||| Migraine Disorders ||| Cataract ||| Acne Vulgaris ||| Pulmonary Embolism ||| Hypertension ||| Gallbladder Diseases ||| Pancreatitis ||| Cholelithiasis ||| Urticaria ||| Leiomyoma
	CHEMBL1162	D010437	NORETHINDRONE	Peptic Ulcer	0	0.105642	D001943 ||| D020246 ||| D007319 ||| D012852 ||| D004415 ||| D003863 ||| D009203 ||| D002543 ||| D008881 ||| D002386 ||| D000152 ||| D000505 ||| D011655 ||| D006973 ||| D005705 ||| D015228 ||| D007037 ||| D010195 ||| D002769 ||| D014581 ||| D007889	Breast Neoplasms ||| Venous Thrombosis ||| Sleep Initiation and Maintenance Disorders ||| Sinusitis ||| Dyspepsia ||| Depression ||| Myocardial Infarction ||| Cerebral Hemorrhage ||| Migraine Disorders ||| Cataract ||| Acne Vulgaris ||| Alopecia ||| Pulmonary Embolism ||| Hypertension ||| Gallbladder Diseases ||| Hypertriglyceridemia ||| Hypothyroidism ||| Pancreatitis ||| Cholelithiasis ||| Urticaria ||| Leiomyoma
	CHEMBL1162	D005921	NORETHINDRONE	Glomerulonephritis	0	0.128811	D001943 ||| D020246 ||| D007319 ||| D012852 ||| D004415 ||| D003863 ||| D009203 ||| D002543 ||| D008881 ||| D002386 ||| D000152 ||| D000505 ||| D011655 ||| D006973 ||| D005705 ||| D015228 ||| D007037 ||| D010195 ||| D002769 ||| D014581 ||| D007889	Breast Neoplasms ||| Venous Thrombosis ||| Sleep Initiation and Maintenance Disorders ||| Sinusitis ||| Dyspepsia ||| Depression ||| Myocardial Infarction ||| Cerebral Hemorrhage ||| Migraine Disorders ||| Cataract ||| Acne Vulgaris ||| Alopecia ||| Pulmonary Embolism ||| Hypertension ||| Gallbladder Diseases ||| Hypertriglyceridemia ||| Hypothyroidism ||| Pancreatitis ||| Cholelithiasis ||| Urticaria ||| Leiomyoma
	CHEMBL1162	D006333	NORETHINDRONE	Heart Failure	0	0.162185	D001943 ||| D020246 ||| D007319 ||| D012852 ||| D004415 ||| D003863 ||| D009203 ||| D002543 ||| D008881 ||| D002386 ||| D000152 ||| D000505 ||| D011655 ||| D006973 ||| D005705 ||| D015228 ||| D007037 ||| D010195 ||| D002769 ||| D014581 ||| D007889	Breast Neoplasms ||| Venous Thrombosis ||| Sleep Initiation and Maintenance Disorders ||| Sinusitis ||| Dyspepsia ||| Depression ||| Myocardial Infarction ||| Cerebral Hemorrhage ||| Migraine Disorders ||| Cataract ||| Acne Vulgaris ||| Alopecia ||| Pulmonary Embolism ||| Hypertension ||| Gallbladder Diseases ||| Hypertriglyceridemia ||| Hypothyroidism ||| Pancreatitis ||| Cholelithiasis ||| Urticaria ||| Leiomyoma
	CHEMBL1162	D006547	NORETHINDRONE	Hernia	0	0.0361754	D001943 ||| D020246 ||| D007319 ||| D012852 ||| D004415 ||| D003863 ||| D009203 ||| D002543 ||| D008881 ||| D002386 ||| D000152 ||| D000505 ||| D011655 ||| D006973 ||| D005705 ||| D015228 ||| D007037 ||| D010195 ||| D002769 ||| D014581 ||| D007889	Breast Neoplasms ||| Venous Thrombosis ||| Sleep Initiation and Maintenance Disorders ||| Sinusitis ||| Dyspepsia ||| Depression ||| Myocardial Infarction ||| Cerebral Hemorrhage ||| Migraine Disorders ||| Cataract ||| Acne Vulgaris ||| Alopecia ||| Pulmonary Embolism ||| Hypertension ||| Gallbladder Diseases ||| Hypertriglyceridemia ||| Hypothyroidism ||| Pancreatitis ||| Cholelithiasis ||| Urticaria ||| Leiomyoma
	CHEMBL1162	D006689	NORETHINDRONE	Hodgkin Disease	0	0.0456176	D001943 ||| D020246 ||| D007319 ||| D012852 ||| D004415 ||| D003863 ||| D009203 ||| D002543 ||| D008881 ||| D002386 ||| D000152 ||| D000505 ||| D011655 ||| D006973 ||| D005705 ||| D015228 ||| D007037 ||| D010195 ||| D002769 ||| D014581 ||| D007889	Breast Neoplasms ||| Venous Thrombosis ||| Sleep Initiation and Maintenance Disorders ||| Sinusitis ||| Dyspepsia ||| Depression ||| Myocardial Infarction ||| Cerebral Hemorrhage ||| Migraine Disorders ||| Cataract ||| Acne Vulgaris ||| Alopecia ||| Pulmonary Embolism ||| Hypertension ||| Gallbladder Diseases ||| Hypertriglyceridemia ||| Hypothyroidism ||| Pancreatitis ||| Cholelithiasis ||| Urticaria ||| Leiomyoma
	CHEMBL1162	D008113	NORETHINDRONE	Liver Neoplasms	0	0.00751512	D001943 ||| D020246 ||| D007319 ||| D012852 ||| D004415 ||| D003863 ||| D009203 ||| D002543 ||| D008881 ||| D002386 ||| D000152 ||| D000505 ||| D011655 ||| D006973 ||| D005705 ||| D015228 ||| D007037 ||| D010195 ||| D002769 ||| D014581 ||| D007889	Breast Neoplasms ||| Venous Thrombosis ||| Sleep Initiation and Maintenance Disorders ||| Sinusitis ||| Dyspepsia ||| Depression ||| Myocardial Infarction ||| Cerebral Hemorrhage ||| Migraine Disorders ||| Cataract ||| Acne Vulgaris ||| Alopecia ||| Pulmonary Embolism ||| Hypertension ||| Gallbladder Diseases ||| Hypertriglyceridemia ||| Hypothyroidism ||| Pancreatitis ||| Cholelithiasis ||| Urticaria ||| Leiomyoma
	CHEMBL1162	D010051	NORETHINDRONE	Ovarian Neoplasms	0	0.041373	D001943 ||| D020246 ||| D007319 ||| D012852 ||| D004415 ||| D003863 ||| D009203 ||| D002543 ||| D008881 ||| D002386 ||| D000152 ||| D000505 ||| D011655 ||| D006973 ||| D005705 ||| D015228 ||| D007037 ||| D010195 ||| D002769 ||| D014581 ||| D007889	Breast Neoplasms ||| Venous Thrombosis ||| Sleep Initiation and Maintenance Disorders ||| Sinusitis ||| Dyspepsia ||| Depression ||| Myocardial Infarction ||| Cerebral Hemorrhage ||| Migraine Disorders ||| Cataract ||| Acne Vulgaris ||| Alopecia ||| Pulmonary Embolism ||| Hypertension ||| Gallbladder Diseases ||| Hypertriglyceridemia ||| Hypothyroidism ||| Pancreatitis ||| Cholelithiasis ||| Urticaria ||| Leiomyoma
	CHEMBL1162	D011471	NORETHINDRONE	Prostatic Neoplasms	0	0.0589184	D001943 ||| D020246 ||| D007319 ||| D012852 ||| D004415 ||| D003863 ||| D009203 ||| D002543 ||| D008881 ||| D002386 ||| D000152 ||| D000505 ||| D011655 ||| D006973 ||| D005705 ||| D015228 ||| D007037 ||| D010195 ||| D002769 ||| D014581 ||| D007889	Breast Neoplasms ||| Venous Thrombosis ||| Sleep Initiation and Maintenance Disorders ||| Sinusitis ||| Dyspepsia ||| Depression ||| Myocardial Infarction ||| Cerebral Hemorrhage ||| Migraine Disorders ||| Cataract ||| Acne Vulgaris ||| Alopecia ||| Pulmonary Embolism ||| Hypertension ||| Gallbladder Diseases ||| Hypertriglyceridemia ||| Hypothyroidism ||| Pancreatitis ||| Cholelithiasis ||| Urticaria ||| Leiomyoma
	CHEMBL1162	D000647	NORETHINDRONE	Amnesia	0	0.206541	D001943 ||| D020246 ||| D007319 ||| D012852 ||| D004415 ||| D003863 ||| D009203 ||| D002543 ||| D008881 ||| D002386 ||| D000152 ||| D000505 ||| D011655 ||| D006973 ||| D005705 ||| D015228 ||| D007037 ||| D010195 ||| D002769 ||| D014581 ||| D007889	Breast Neoplasms ||| Venous Thrombosis ||| Sleep Initiation and Maintenance Disorders ||| Sinusitis ||| Dyspepsia ||| Depression ||| Myocardial Infarction ||| Cerebral Hemorrhage ||| Migraine Disorders ||| Cataract ||| Acne Vulgaris ||| Alopecia ||| Pulmonary Embolism ||| Hypertension ||| Gallbladder Diseases ||| Hypertriglyceridemia ||| Hypothyroidism ||| Pancreatitis ||| Cholelithiasis ||| Urticaria ||| Leiomyoma
	CHEMBL1162	D007951	NORETHINDRONE	Leukemia, Myeloid	0	0.0415223	D001943 ||| D007319 ||| D012852 ||| D004415 ||| D003863 ||| D009203 ||| D002543 ||| D008881 ||| D002386 ||| D000152 ||| D011655 ||| D006973 ||| D005705 ||| D010195 ||| D002769 ||| D014581 ||| D007889	Breast Neoplasms ||| Sleep Initiation and Maintenance Disorders ||| Sinusitis ||| Dyspepsia ||| Depression ||| Myocardial Infarction ||| Cerebral Hemorrhage ||| Migraine Disorders ||| Cataract ||| Acne Vulgaris ||| Pulmonary Embolism ||| Hypertension ||| Gallbladder Diseases ||| Pancreatitis ||| Cholelithiasis ||| Urticaria ||| Leiomyoma
	CHEMBL1162	D000152	NORETHINDRONE	Acne Vulgaris	1	0.0868844	D001943 ||| D020246 ||| D007319 ||| D012852 ||| D004415 ||| D003863 ||| D009203 ||| D002543 ||| D008881 ||| D002386 ||| D000505 ||| D011655 ||| D006973 ||| D005705 ||| D015228 ||| D007037 ||| D010195 ||| D002769 ||| D014581 ||| D007889	Breast Neoplasms ||| Venous Thrombosis ||| Sleep Initiation and Maintenance Disorders ||| Sinusitis ||| Dyspepsia ||| Depression ||| Myocardial Infarction ||| Cerebral Hemorrhage ||| Migraine Disorders ||| Cataract ||| Alopecia ||| Pulmonary Embolism ||| Hypertension ||| Gallbladder Diseases ||| Hypertriglyceridemia ||| Hypothyroidism ||| Pancreatitis ||| Cholelithiasis ||| Urticaria ||| Leiomyoma
	CHEMBL1162	D000740	NORETHINDRONE	Anemia	0	0.025041	D001943 ||| D020246 ||| D007319 ||| D012852 ||| D004415 ||| D003863 ||| D009203 ||| D002543 ||| D008881 ||| D002386 ||| D000152 ||| D000505 ||| D011655 ||| D006973 ||| D005705 ||| D015228 ||| D007037 ||| D010195 ||| D002769 ||| D014581 ||| D007889	Breast Neoplasms ||| Venous Thrombosis ||| Sleep Initiation and Maintenance Disorders ||| Sinusitis ||| Dyspepsia ||| Depression ||| Myocardial Infarction ||| Cerebral Hemorrhage ||| Migraine Disorders ||| Cataract ||| Acne Vulgaris ||| Alopecia ||| Pulmonary Embolism ||| Hypertension ||| Gallbladder Diseases ||| Hypertriglyceridemia ||| Hypothyroidism ||| Pancreatitis ||| Cholelithiasis ||| Urticaria ||| Leiomyoma
	CHEMBL1162	D001064	NORETHINDRONE	Appendicitis	0	0.0245589	D001943 ||| D020246 ||| D007319 ||| D012852 ||| D004415 ||| D003863 ||| D009203 ||| D002543 ||| D008881 ||| D002386 ||| D000152 ||| D000505 ||| D011655 ||| D006973 ||| D005705 ||| D015228 ||| D007037 ||| D010195 ||| D002769 ||| D014581 ||| D007889	Breast Neoplasms ||| Venous Thrombosis ||| Sleep Initiation and Maintenance Disorders ||| Sinusitis ||| Dyspepsia ||| Depression ||| Myocardial Infarction ||| Cerebral Hemorrhage ||| Migraine Disorders ||| Cataract ||| Acne Vulgaris ||| Alopecia ||| Pulmonary Embolism ||| Hypertension ||| Gallbladder Diseases ||| Hypertriglyceridemia ||| Hypothyroidism ||| Pancreatitis ||| Cholelithiasis ||| Urticaria ||| Leiomyoma
	CHEMBL1162	D003248	NORETHINDRONE	Constipation	0	0.0269535	D001943 ||| D020246 ||| D007319 ||| D012852 ||| D004415 ||| D003863 ||| D009203 ||| D002543 ||| D008881 ||| D002386 ||| D000152 ||| D000505 ||| D011655 ||| D006973 ||| D005705 ||| D015228 ||| D007037 ||| D010195 ||| D002769 ||| D014581 ||| D007889	Breast Neoplasms ||| Venous Thrombosis ||| Sleep Initiation and Maintenance Disorders ||| Sinusitis ||| Dyspepsia ||| Depression ||| Myocardial Infarction ||| Cerebral Hemorrhage ||| Migraine Disorders ||| Cataract ||| Acne Vulgaris ||| Alopecia ||| Pulmonary Embolism ||| Hypertension ||| Gallbladder Diseases ||| Hypertriglyceridemia ||| Hypothyroidism ||| Pancreatitis ||| Cholelithiasis ||| Urticaria ||| Leiomyoma
	CHEMBL1162	D015352	NORETHINDRONE	Dry Eye Syndromes	0	0.0419501	D001943 ||| D020246 ||| D007319 ||| D012852 ||| D004415 ||| D003863 ||| D009203 ||| D002543 ||| D008881 ||| D002386 ||| D000152 ||| D000505 ||| D011655 ||| D006973 ||| D005705 ||| D015228 ||| D007037 ||| D010195 ||| D002769 ||| D014581 ||| D007889	Breast Neoplasms ||| Venous Thrombosis ||| Sleep Initiation and Maintenance Disorders ||| Sinusitis ||| Dyspepsia ||| Depression ||| Myocardial Infarction ||| Cerebral Hemorrhage ||| Migraine Disorders ||| Cataract ||| Acne Vulgaris ||| Alopecia ||| Pulmonary Embolism ||| Hypertension ||| Gallbladder Diseases ||| Hypertriglyceridemia ||| Hypothyroidism ||| Pancreatitis ||| Cholelithiasis ||| Urticaria ||| Leiomyoma
	CHEMBL1162	D004381	NORETHINDRONE	Duodenal Ulcer	0	0.251664	D001943 ||| D020246 ||| D007319 ||| D012852 ||| D004415 ||| D003863 ||| D009203 ||| D002543 ||| D008881 ||| D002386 ||| D000152 ||| D000505 ||| D011655 ||| D006973 ||| D005705 ||| D015228 ||| D007037 ||| D010195 ||| D002769 ||| D014581 ||| D007889	Breast Neoplasms ||| Venous Thrombosis ||| Sleep Initiation and Maintenance Disorders ||| Sinusitis ||| Dyspepsia ||| Depression ||| Myocardial Infarction ||| Cerebral Hemorrhage ||| Migraine Disorders ||| Cataract ||| Acne Vulgaris ||| Alopecia ||| Pulmonary Embolism ||| Hypertension ||| Gallbladder Diseases ||| Hypertriglyceridemia ||| Hypothyroidism ||| Pancreatitis ||| Cholelithiasis ||| Urticaria ||| Leiomyoma
	CHEMBL1162	D015837	NORETHINDRONE	Vestibular Diseases	0	0.0406004	D001943 ||| D007319 ||| D012852 ||| D004415 ||| D003863 ||| D009203 ||| D002543 ||| D008881 ||| D002386 ||| D000152 ||| D011655 ||| D006973 ||| D005705 ||| D010195 ||| D002769 ||| D014581 ||| D007889	Breast Neoplasms ||| Sleep Initiation and Maintenance Disorders ||| Sinusitis ||| Dyspepsia ||| Depression ||| Myocardial Infarction ||| Cerebral Hemorrhage ||| Migraine Disorders ||| Cataract ||| Acne Vulgaris ||| Pulmonary Embolism ||| Hypertension ||| Gallbladder Diseases ||| Pancreatitis ||| Cholelithiasis ||| Urticaria ||| Leiomyoma
	CHEMBL1162	D005705	NORETHINDRONE	Gallbladder Diseases	1	0.289276	D001943 ||| D020246 ||| D007319 ||| D012852 ||| D004415 ||| D003863 ||| D009203 ||| D002543 ||| D008881 ||| D002386 ||| D000152 ||| D000505 ||| D011655 ||| D006973 ||| D015228 ||| D007037 ||| D010195 ||| D002769 ||| D014581 ||| D007889	Breast Neoplasms ||| Venous Thrombosis ||| Sleep Initiation and Maintenance Disorders ||| Sinusitis ||| Dyspepsia ||| Depression ||| Myocardial Infarction ||| Cerebral Hemorrhage ||| Migraine Disorders ||| Cataract ||| Acne Vulgaris ||| Alopecia ||| Pulmonary Embolism ||| Hypertension ||| Hypertriglyceridemia ||| Hypothyroidism ||| Pancreatitis ||| Cholelithiasis ||| Urticaria ||| Leiomyoma
	CHEMBL1162	D006073	NORETHINDRONE	Gout	0	0.0278288	D001943 ||| D020246 ||| D007319 ||| D012852 ||| D004415 ||| D003863 ||| D009203 ||| D002543 ||| D008881 ||| D002386 ||| D000152 ||| D000505 ||| D011655 ||| D006973 ||| D005705 ||| D015228 ||| D007037 ||| D010195 ||| D002769 ||| D014581 ||| D007889	Breast Neoplasms ||| Venous Thrombosis ||| Sleep Initiation and Maintenance Disorders ||| Sinusitis ||| Dyspepsia ||| Depression ||| Myocardial Infarction ||| Cerebral Hemorrhage ||| Migraine Disorders ||| Cataract ||| Acne Vulgaris ||| Alopecia ||| Pulmonary Embolism ||| Hypertension ||| Gallbladder Diseases ||| Hypertriglyceridemia ||| Hypothyroidism ||| Pancreatitis ||| Cholelithiasis ||| Urticaria ||| Leiomyoma
	CHEMBL1162	D001145	NORETHINDRONE	Arrhythmias, Cardiac	0	0.0432603	D001943 ||| D020246 ||| D007319 ||| D012852 ||| D004415 ||| D003863 ||| D009203 ||| D002543 ||| D008881 ||| D002386 ||| D000152 ||| D000505 ||| D011655 ||| D006973 ||| D005705 ||| D015228 ||| D007037 ||| D010195 ||| D002769 ||| D014581 ||| D007889	Breast Neoplasms ||| Venous Thrombosis ||| Sleep Initiation and Maintenance Disorders ||| Sinusitis ||| Dyspepsia ||| Depression ||| Myocardial Infarction ||| Cerebral Hemorrhage ||| Migraine Disorders ||| Cataract ||| Acne Vulgaris ||| Alopecia ||| Pulmonary Embolism ||| Hypertension ||| Gallbladder Diseases ||| Hypertriglyceridemia ||| Hypothyroidism ||| Pancreatitis ||| Cholelithiasis ||| Urticaria ||| Leiomyoma
	CHEMBL1162	D043183	NORETHINDRONE	Irritable Bowel Syndrome	0	0.0681092	D001943 ||| D020246 ||| D007319 ||| D012852 ||| D004415 ||| D003863 ||| D009203 ||| D002543 ||| D008881 ||| D002386 ||| D000152 ||| D000505 ||| D011655 ||| D006973 ||| D005705 ||| D015228 ||| D007037 ||| D010195 ||| D002769 ||| D014581 ||| D007889	Breast Neoplasms ||| Venous Thrombosis ||| Sleep Initiation and Maintenance Disorders ||| Sinusitis ||| Dyspepsia ||| Depression ||| Myocardial Infarction ||| Cerebral Hemorrhage ||| Migraine Disorders ||| Cataract ||| Acne Vulgaris ||| Alopecia ||| Pulmonary Embolism ||| Hypertension ||| Gallbladder Diseases ||| Hypertriglyceridemia ||| Hypothyroidism ||| Pancreatitis ||| Cholelithiasis ||| Urticaria ||| Leiomyoma
	CHEMBL1162	D001851	NORETHINDRONE	Bone Diseases, Metabolic	0	0.0613524	D001943 ||| D007319 ||| D012852 ||| D004415 ||| D003863 ||| D009203 ||| D002543 ||| D008881 ||| D002386 ||| D000152 ||| D011655 ||| D006973 ||| D005705 ||| D010195 ||| D002769 ||| D014581 ||| D007889	Breast Neoplasms ||| Sleep Initiation and Maintenance Disorders ||| Sinusitis ||| Dyspepsia ||| Depression ||| Myocardial Infarction ||| Cerebral Hemorrhage ||| Migraine Disorders ||| Cataract ||| Acne Vulgaris ||| Pulmonary Embolism ||| Hypertension ||| Gallbladder Diseases ||| Pancreatitis ||| Cholelithiasis ||| Urticaria ||| Leiomyoma
	CHEMBL1162	D010024	NORETHINDRONE	Osteoporosis	0	0.0941082	D001943 ||| D020246 ||| D007319 ||| D012852 ||| D004415 ||| D003863 ||| D009203 ||| D002543 ||| D008881 ||| D002386 ||| D000152 ||| D000505 ||| D011655 ||| D006973 ||| D005705 ||| D015228 ||| D007037 ||| D010195 ||| D002769 ||| D014581 ||| D007889	Breast Neoplasms ||| Venous Thrombosis ||| Sleep Initiation and Maintenance Disorders ||| Sinusitis ||| Dyspepsia ||| Depression ||| Myocardial Infarction ||| Cerebral Hemorrhage ||| Migraine Disorders ||| Cataract ||| Acne Vulgaris ||| Alopecia ||| Pulmonary Embolism ||| Hypertension ||| Gallbladder Diseases ||| Hypertriglyceridemia ||| Hypothyroidism ||| Pancreatitis ||| Cholelithiasis ||| Urticaria ||| Leiomyoma
	CHEMBL1162	D009443	NORETHINDRONE	Neuritis	0	0.0459191	D001943 ||| D007319 ||| D012852 ||| D004415 ||| D003863 ||| D009203 ||| D002543 ||| D008881 ||| D002386 ||| D000152 ||| D011655 ||| D006973 ||| D005705 ||| D010195 ||| D002769 ||| D014581 ||| D007889	Breast Neoplasms ||| Sleep Initiation and Maintenance Disorders ||| Sinusitis ||| Dyspepsia ||| Depression ||| Myocardial Infarction ||| Cerebral Hemorrhage ||| Migraine Disorders ||| Cataract ||| Acne Vulgaris ||| Pulmonary Embolism ||| Hypertension ||| Gallbladder Diseases ||| Pancreatitis ||| Cholelithiasis ||| Urticaria ||| Leiomyoma
	CHEMBL1162	D010538	NORETHINDRONE	Peritonitis	0	0.0706783	D001943 ||| D020246 ||| D007319 ||| D012852 ||| D004415 ||| D003863 ||| D009203 ||| D002543 ||| D008881 ||| D002386 ||| D000152 ||| D000505 ||| D011655 ||| D006973 ||| D005705 ||| D015228 ||| D007037 ||| D010195 ||| D002769 ||| D014581 ||| D007889	Breast Neoplasms ||| Venous Thrombosis ||| Sleep Initiation and Maintenance Disorders ||| Sinusitis ||| Dyspepsia ||| Depression ||| Myocardial Infarction ||| Cerebral Hemorrhage ||| Migraine Disorders ||| Cataract ||| Acne Vulgaris ||| Alopecia ||| Pulmonary Embolism ||| Hypertension ||| Gallbladder Diseases ||| Hypertriglyceridemia ||| Hypothyroidism ||| Pancreatitis ||| Cholelithiasis ||| Urticaria ||| Leiomyoma
	CHEMBL1162	D010998	NORETHINDRONE	Pleurisy	0	0.0863818	D001943 ||| D007319 ||| D012852 ||| D004415 ||| D003863 ||| D009203 ||| D002543 ||| D008881 ||| D002386 ||| D000152 ||| D011655 ||| D006973 ||| D005705 ||| D010195 ||| D002769 ||| D014581 ||| D007889	Breast Neoplasms ||| Sleep Initiation and Maintenance Disorders ||| Sinusitis ||| Dyspepsia ||| Depression ||| Myocardial Infarction ||| Cerebral Hemorrhage ||| Migraine Disorders ||| Cataract ||| Acne Vulgaris ||| Pulmonary Embolism ||| Hypertension ||| Gallbladder Diseases ||| Pancreatitis ||| Cholelithiasis ||| Urticaria ||| Leiomyoma
	CHEMBL1162	D011565	NORETHINDRONE	Psoriasis	0	0.0707982	D001943 ||| D020246 ||| D007319 ||| D012852 ||| D004415 ||| D003863 ||| D009203 ||| D002543 ||| D008881 ||| D002386 ||| D000152 ||| D000505 ||| D011655 ||| D006973 ||| D005705 ||| D015228 ||| D007037 ||| D010195 ||| D002769 ||| D014581 ||| D007889	Breast Neoplasms ||| Venous Thrombosis ||| Sleep Initiation and Maintenance Disorders ||| Sinusitis ||| Dyspepsia ||| Depression ||| Myocardial Infarction ||| Cerebral Hemorrhage ||| Migraine Disorders ||| Cataract ||| Acne Vulgaris ||| Alopecia ||| Pulmonary Embolism ||| Hypertension ||| Gallbladder Diseases ||| Hypertriglyceridemia ||| Hypothyroidism ||| Pancreatitis ||| Cholelithiasis ||| Urticaria ||| Leiomyoma
	CHEMBL1162	D012163	NORETHINDRONE	Retinal Detachment	0	0.0955056	D001943 ||| D020246 ||| D007319 ||| D012852 ||| D004415 ||| D003863 ||| D009203 ||| D002543 ||| D008881 ||| D002386 ||| D000152 ||| D000505 ||| D011655 ||| D006973 ||| D005705 ||| D015228 ||| D007037 ||| D010195 ||| D002769 ||| D014581 ||| D007889	Breast Neoplasms ||| Venous Thrombosis ||| Sleep Initiation and Maintenance Disorders ||| Sinusitis ||| Dyspepsia ||| Depression ||| Myocardial Infarction ||| Cerebral Hemorrhage ||| Migraine Disorders ||| Cataract ||| Acne Vulgaris ||| Alopecia ||| Pulmonary Embolism ||| Hypertension ||| Gallbladder Diseases ||| Hypertriglyceridemia ||| Hypothyroidism ||| Pancreatitis ||| Cholelithiasis ||| Urticaria ||| Leiomyoma
	CHEMBL1162	D012393	NORETHINDRONE	Rosacea	0	0.0205548	D001943 ||| D020246 ||| D007319 ||| D012852 ||| D004415 ||| D003863 ||| D009203 ||| D002543 ||| D008881 ||| D002386 ||| D000152 ||| D000505 ||| D011655 ||| D006973 ||| D005705 ||| D015228 ||| D007037 ||| D010195 ||| D002769 ||| D014581 ||| D007889	Breast Neoplasms ||| Venous Thrombosis ||| Sleep Initiation and Maintenance Disorders ||| Sinusitis ||| Dyspepsia ||| Depression ||| Myocardial Infarction ||| Cerebral Hemorrhage ||| Migraine Disorders ||| Cataract ||| Acne Vulgaris ||| Alopecia ||| Pulmonary Embolism ||| Hypertension ||| Gallbladder Diseases ||| Hypertriglyceridemia ||| Hypothyroidism ||| Pancreatitis ||| Cholelithiasis ||| Urticaria ||| Leiomyoma
	CHEMBL1162	D006042	NORETHINDRONE	Goiter	0	0.1028	D001943 ||| D020246 ||| D007319 ||| D012852 ||| D004415 ||| D003863 ||| D009203 ||| D002543 ||| D008881 ||| D002386 ||| D000152 ||| D000505 ||| D011655 ||| D006973 ||| D005705 ||| D015228 ||| D007037 ||| D010195 ||| D002769 ||| D014581 ||| D007889	Breast Neoplasms ||| Venous Thrombosis ||| Sleep Initiation and Maintenance Disorders ||| Sinusitis ||| Dyspepsia ||| Depression ||| Myocardial Infarction ||| Cerebral Hemorrhage ||| Migraine Disorders ||| Cataract ||| Acne Vulgaris ||| Alopecia ||| Pulmonary Embolism ||| Hypertension ||| Gallbladder Diseases ||| Hypertriglyceridemia ||| Hypothyroidism ||| Pancreatitis ||| Cholelithiasis ||| Urticaria ||| Leiomyoma
	CHEMBL1162	D002546	NORETHINDRONE	Ischemic Attack, Transient	0	0.103427	D001943 ||| D007319 ||| D012852 ||| D004415 ||| D003863 ||| D009203 ||| D002543 ||| D008881 ||| D002386 ||| D000152 ||| D011655 ||| D006973 ||| D005705 ||| D010195 ||| D002769 ||| D014581 ||| D007889	Breast Neoplasms ||| Sleep Initiation and Maintenance Disorders ||| Sinusitis ||| Dyspepsia ||| Depression ||| Myocardial Infarction ||| Cerebral Hemorrhage ||| Migraine Disorders ||| Cataract ||| Acne Vulgaris ||| Pulmonary Embolism ||| Hypertension ||| Gallbladder Diseases ||| Pancreatitis ||| Cholelithiasis ||| Urticaria ||| Leiomyoma
	CHEMBL1162	D000083242	NORETHINDRONE	Ischemic Stroke	0	0.21664	D001943 ||| D020246 ||| D007319 ||| D012852 ||| D004415 ||| D003863 ||| D009203 ||| D002543 ||| D008881 ||| D002386 ||| D000152 ||| D000505 ||| D011655 ||| D006973 ||| D005705 ||| D015228 ||| D007037 ||| D010195 ||| D002769 ||| D014581 ||| D007889	Breast Neoplasms ||| Venous Thrombosis ||| Sleep Initiation and Maintenance Disorders ||| Sinusitis ||| Dyspepsia ||| Depression ||| Myocardial Infarction ||| Cerebral Hemorrhage ||| Migraine Disorders ||| Cataract ||| Acne Vulgaris ||| Alopecia ||| Pulmonary Embolism ||| Hypertension ||| Gallbladder Diseases ||| Hypertriglyceridemia ||| Hypothyroidism ||| Pancreatitis ||| Cholelithiasis ||| Urticaria ||| Leiomyoma
	CHEMBL1162	D012891	NORETHINDRONE	Sleep Apnea Syndromes	0	0.0666965	D001943 ||| D020246 ||| D007319 ||| D012852 ||| D004415 ||| D003863 ||| D009203 ||| D002543 ||| D008881 ||| D002386 ||| D000152 ||| D000505 ||| D011655 ||| D006973 ||| D005705 ||| D015228 ||| D007037 ||| D010195 ||| D002769 ||| D014581 ||| D007889	Breast Neoplasms ||| Venous Thrombosis ||| Sleep Initiation and Maintenance Disorders ||| Sinusitis ||| Dyspepsia ||| Depression ||| Myocardial Infarction ||| Cerebral Hemorrhage ||| Migraine Disorders ||| Cataract ||| Acne Vulgaris ||| Alopecia ||| Pulmonary Embolism ||| Hypertension ||| Gallbladder Diseases ||| Hypertriglyceridemia ||| Hypothyroidism ||| Pancreatitis ||| Cholelithiasis ||| Urticaria ||| Leiomyoma
	CHEMBL1162	D013921	NORETHINDRONE	Thrombocytopenia	0	0.0101803	D001943 ||| D007319 ||| D012852 ||| D004415 ||| D003863 ||| D009203 ||| D002543 ||| D008881 ||| D002386 ||| D000152 ||| D011655 ||| D006973 ||| D005705 ||| D010195 ||| D002769 ||| D014581 ||| D007889	Breast Neoplasms ||| Sleep Initiation and Maintenance Disorders ||| Sinusitis ||| Dyspepsia ||| Depression ||| Myocardial Infarction ||| Cerebral Hemorrhage ||| Migraine Disorders ||| Cataract ||| Acne Vulgaris ||| Pulmonary Embolism ||| Hypertension ||| Gallbladder Diseases ||| Pancreatitis ||| Cholelithiasis ||| Urticaria ||| Leiomyoma
	CHEMBL1162	D015179	NORETHINDRONE	Colorectal Neoplasms	0	0.0650733	D001943 ||| D020246 ||| D007319 ||| D012852 ||| D003863 ||| D009203 ||| D002543 ||| D008881 ||| D002386 ||| D000152 ||| D000505 ||| D011655 ||| D006973 ||| D005705 ||| D015228 ||| D007037 ||| D010195 ||| D002769 ||| D014581 ||| D007889	Breast Neoplasms ||| Venous Thrombosis ||| Sleep Initiation and Maintenance Disorders ||| Sinusitis ||| Depression ||| Myocardial Infarction ||| Cerebral Hemorrhage ||| Migraine Disorders ||| Cataract ||| Acne Vulgaris ||| Alopecia ||| Pulmonary Embolism ||| Hypertension ||| Gallbladder Diseases ||| Hypertriglyceridemia ||| Hypothyroidism ||| Pancreatitis ||| Cholelithiasis ||| Urticaria ||| Leiomyoma
	CHEMBL1162	D006627	NORETHINDRONE	Hirschsprung Disease	0	0.00644194	D001943 ||| D020246 ||| D007319 ||| D012852 ||| D003863 ||| D009203 ||| D002543 ||| D008881 ||| D002386 ||| D000152 ||| D000505 ||| D011655 ||| D006973 ||| D005705 ||| D015228 ||| D007037 ||| D010195 ||| D002769 ||| D014581 ||| D007889	Breast Neoplasms ||| Venous Thrombosis ||| Sleep Initiation and Maintenance Disorders ||| Sinusitis ||| Depression ||| Myocardial Infarction ||| Cerebral Hemorrhage ||| Migraine Disorders ||| Cataract ||| Acne Vulgaris ||| Alopecia ||| Pulmonary Embolism ||| Hypertension ||| Gallbladder Diseases ||| Hypertriglyceridemia ||| Hypothyroidism ||| Pancreatitis ||| Cholelithiasis ||| Urticaria ||| Leiomyoma
	CHEMBL1162	D013964	NORETHINDRONE	Thyroid Neoplasms	0	0.0466487	D001943 ||| D020246 ||| D007319 ||| D012852 ||| D003863 ||| D009203 ||| D002543 ||| D008881 ||| D002386 ||| D000152 ||| D000505 ||| D011655 ||| D006973 ||| D005705 ||| D015228 ||| D007037 ||| D010195 ||| D002769 ||| D014581 ||| D007889	Breast Neoplasms ||| Venous Thrombosis ||| Sleep Initiation and Maintenance Disorders ||| Sinusitis ||| Depression ||| Myocardial Infarction ||| Cerebral Hemorrhage ||| Migraine Disorders ||| Cataract ||| Acne Vulgaris ||| Alopecia ||| Pulmonary Embolism ||| Hypertension ||| Gallbladder Diseases ||| Hypertriglyceridemia ||| Hypothyroidism ||| Pancreatitis ||| Cholelithiasis ||| Urticaria ||| Leiomyoma
	CHEMBL1162	D010001	NORETHINDRONE	Osteitis Deformans	0	0.0549021	D001943 ||| D020246 ||| D007319 ||| D012852 ||| D003863 ||| D009203 ||| D002543 ||| D008881 ||| D002386 ||| D000152 ||| D000505 ||| D011655 ||| D006973 ||| D005705 ||| D015228 ||| D007037 ||| D010195 ||| D002769 ||| D014581 ||| D007889	Breast Neoplasms ||| Venous Thrombosis ||| Sleep Initiation and Maintenance Disorders ||| Sinusitis ||| Depression ||| Myocardial Infarction ||| Cerebral Hemorrhage ||| Migraine Disorders ||| Cataract ||| Acne Vulgaris ||| Alopecia ||| Pulmonary Embolism ||| Hypertension ||| Gallbladder Diseases ||| Hypertriglyceridemia ||| Hypothyroidism ||| Pancreatitis ||| Cholelithiasis ||| Urticaria ||| Leiomyoma
	CHEMBL1162	D007018	NORETHINDRONE	Hypopituitarism	0	0.0271888	D001943 ||| D020246 ||| D007319 ||| D012852 ||| D003863 ||| D009203 ||| D002543 ||| D008881 ||| D002386 ||| D000152 ||| D000505 ||| D011655 ||| D006973 ||| D005705 ||| D015228 ||| D007037 ||| D010195 ||| D002769 ||| D014581 ||| D007889	Breast Neoplasms ||| Venous Thrombosis ||| Sleep Initiation and Maintenance Disorders ||| Sinusitis ||| Depression ||| Myocardial Infarction ||| Cerebral Hemorrhage ||| Migraine Disorders ||| Cataract ||| Acne Vulgaris ||| Alopecia ||| Pulmonary Embolism ||| Hypertension ||| Gallbladder Diseases ||| Hypertriglyceridemia ||| Hypothyroidism ||| Pancreatitis ||| Cholelithiasis ||| Urticaria ||| Leiomyoma
	CHEMBL1162	D020246	NORETHINDRONE	Venous Thrombosis	1	0.78642	D001943 ||| D007319 ||| D012852 ||| D003863 ||| D009203 ||| D002543 ||| D008881 ||| D002386 ||| D000152 ||| D000505 ||| D011655 ||| D006973 ||| D005705 ||| D015228 ||| D007037 ||| D010195 ||| D002769 ||| D014581 ||| D007889	Breast Neoplasms ||| Sleep Initiation and Maintenance Disorders ||| Sinusitis ||| Depression ||| Myocardial Infarction ||| Cerebral Hemorrhage ||| Migraine Disorders ||| Cataract ||| Acne Vulgaris ||| Alopecia ||| Pulmonary Embolism ||| Hypertension ||| Gallbladder Diseases ||| Hypertriglyceridemia ||| Hypothyroidism ||| Pancreatitis ||| Cholelithiasis ||| Urticaria ||| Leiomyoma
	CHEMBL1162	D000075224	NORETHINDRONE	Cardiac Conduction System Disease	0	0.053741	D001943 ||| D007319 ||| D012852 ||| D004415 ||| D003863 ||| D009203 ||| D002543 ||| D008881 ||| D002386 ||| D000152 ||| D011655 ||| D006973 ||| D005705 ||| D010195 ||| D002769 ||| D014581 ||| D007889	Breast Neoplasms ||| Sleep Initiation and Maintenance Disorders ||| Sinusitis ||| Dyspepsia ||| Depression ||| Myocardial Infarction ||| Cerebral Hemorrhage ||| Migraine Disorders ||| Cataract ||| Acne Vulgaris ||| Pulmonary Embolism ||| Hypertension ||| Gallbladder Diseases ||| Pancreatitis ||| Cholelithiasis ||| Urticaria ||| Leiomyoma
	CHEMBL1162	D003731	NORETHINDRONE	Dental Caries	0	0.133079	D001943 ||| D020246 ||| D007319 ||| D012852 ||| D004415 ||| D003863 ||| D009203 ||| D002543 ||| D008881 ||| D002386 ||| D000152 ||| D000505 ||| D011655 ||| D006973 ||| D005705 ||| D015228 ||| D007037 ||| D010195 ||| D002769 ||| D014581 ||| D007889	Breast Neoplasms ||| Venous Thrombosis ||| Sleep Initiation and Maintenance Disorders ||| Sinusitis ||| Dyspepsia ||| Depression ||| Myocardial Infarction ||| Cerebral Hemorrhage ||| Migraine Disorders ||| Cataract ||| Acne Vulgaris ||| Alopecia ||| Pulmonary Embolism ||| Hypertension ||| Gallbladder Diseases ||| Hypertriglyceridemia ||| Hypothyroidism ||| Pancreatitis ||| Cholelithiasis ||| Urticaria ||| Leiomyoma
	CHEMBL1162	D005242	NORETHINDRONE	Fecal Incontinence	0	0.070507	D001943 ||| D007319 ||| D012852 ||| D004415 ||| D003863 ||| D009203 ||| D002543 ||| D008881 ||| D002386 ||| D000152 ||| D011655 ||| D006973 ||| D005705 ||| D010195 ||| D002769 ||| D014581 ||| D007889	Breast Neoplasms ||| Sleep Initiation and Maintenance Disorders ||| Sinusitis ||| Dyspepsia ||| Depression ||| Myocardial Infarction ||| Cerebral Hemorrhage ||| Migraine Disorders ||| Cataract ||| Acne Vulgaris ||| Pulmonary Embolism ||| Hypertension ||| Gallbladder Diseases ||| Pancreatitis ||| Cholelithiasis ||| Urticaria ||| Leiomyoma
	CHEMBL1162	D016055	NORETHINDRONE	Urinary Retention	0	0.0335316	D001943 ||| D007319 ||| D012852 ||| D004415 ||| D003863 ||| D009203 ||| D002543 ||| D008881 ||| D002386 ||| D000152 ||| D011655 ||| D006973 ||| D005705 ||| D010195 ||| D002769 ||| D014581 ||| D007889	Breast Neoplasms ||| Sleep Initiation and Maintenance Disorders ||| Sinusitis ||| Dyspepsia ||| Depression ||| Myocardial Infarction ||| Cerebral Hemorrhage ||| Migraine Disorders ||| Cataract ||| Acne Vulgaris ||| Pulmonary Embolism ||| Hypertension ||| Gallbladder Diseases ||| Pancreatitis ||| Cholelithiasis ||| Urticaria ||| Leiomyoma
	CHEMBL1162	D011141	NORETHINDRONE	Polyuria	0	0.0596645	D001943 ||| D007319 ||| D012852 ||| D004415 ||| D003863 ||| D009203 ||| D002543 ||| D008881 ||| D002386 ||| D000152 ||| D011655 ||| D006973 ||| D005705 ||| D010195 ||| D002769 ||| D014581 ||| D007889	Breast Neoplasms ||| Sleep Initiation and Maintenance Disorders ||| Sinusitis ||| Dyspepsia ||| Depression ||| Myocardial Infarction ||| Cerebral Hemorrhage ||| Migraine Disorders ||| Cataract ||| Acne Vulgaris ||| Pulmonary Embolism ||| Hypertension ||| Gallbladder Diseases ||| Pancreatitis ||| Cholelithiasis ||| Urticaria ||| Leiomyoma
	CHEMBL1162	D007762	NORETHINDRONE	Labyrinthitis	0	0.0298137	D001943 ||| D007319 ||| D012852 ||| D004415 ||| D003863 ||| D009203 ||| D002543 ||| D008881 ||| D002386 ||| D000152 ||| D011655 ||| D006973 ||| D005705 ||| D010195 ||| D002769 ||| D014581 ||| D007889	Breast Neoplasms ||| Sleep Initiation and Maintenance Disorders ||| Sinusitis ||| Dyspepsia ||| Depression ||| Myocardial Infarction ||| Cerebral Hemorrhage ||| Migraine Disorders ||| Cataract ||| Acne Vulgaris ||| Pulmonary Embolism ||| Hypertension ||| Gallbladder Diseases ||| Pancreatitis ||| Cholelithiasis ||| Urticaria ||| Leiomyoma
	CHEMBL1162	D012878	NORETHINDRONE	Skin Neoplasms	0	0.0416744	D001943 ||| D007319 ||| D012852 ||| D004415 ||| D003863 ||| D009203 ||| D002543 ||| D008881 ||| D002386 ||| D000152 ||| D011655 ||| D006973 ||| D005705 ||| D010195 ||| D002769 ||| D014581 ||| D007889	Breast Neoplasms ||| Sleep Initiation and Maintenance Disorders ||| Sinusitis ||| Dyspepsia ||| Depression ||| Myocardial Infarction ||| Cerebral Hemorrhage ||| Migraine Disorders ||| Cataract ||| Acne Vulgaris ||| Pulmonary Embolism ||| Hypertension ||| Gallbladder Diseases ||| Pancreatitis ||| Cholelithiasis ||| Urticaria ||| Leiomyoma
	CHEMBL1162	D009260	NORETHINDRONE	Nail Diseases	0	0.0848305	D001943 ||| D007319 ||| D012852 ||| D004415 ||| D003863 ||| D009203 ||| D002543 ||| D008881 ||| D002386 ||| D000152 ||| D011655 ||| D006973 ||| D005705 ||| D010195 ||| D002769 ||| D014581 ||| D007889	Breast Neoplasms ||| Sleep Initiation and Maintenance Disorders ||| Sinusitis ||| Dyspepsia ||| Depression ||| Myocardial Infarction ||| Cerebral Hemorrhage ||| Migraine Disorders ||| Cataract ||| Acne Vulgaris ||| Pulmonary Embolism ||| Hypertension ||| Gallbladder Diseases ||| Pancreatitis ||| Cholelithiasis ||| Urticaria ||| Leiomyoma
	CHEMBL1162	D016491	NORETHINDRONE	Peripheral Vascular Diseases	0	0.0257243	D001943 ||| D007319 ||| D012852 ||| D004415 ||| D003863 ||| D009203 ||| D002543 ||| D008881 ||| D002386 ||| D000152 ||| D011655 ||| D006973 ||| D005705 ||| D010195 ||| D002769 ||| D014581 ||| D007889	Breast Neoplasms ||| Sleep Initiation and Maintenance Disorders ||| Sinusitis ||| Dyspepsia ||| Depression ||| Myocardial Infarction ||| Cerebral Hemorrhage ||| Migraine Disorders ||| Cataract ||| Acne Vulgaris ||| Pulmonary Embolism ||| Hypertension ||| Gallbladder Diseases ||| Pancreatitis ||| Cholelithiasis ||| Urticaria ||| Leiomyoma
	CHEMBL1162	D011111	NORETHINDRONE	Polymyalgia Rheumatica	0	0.0689328	D001943 ||| D007319 ||| D012852 ||| D004415 ||| D003863 ||| D009203 ||| D002543 ||| D008881 ||| D002386 ||| D000152 ||| D011655 ||| D006973 ||| D005705 ||| D010195 ||| D002769 ||| D014581 ||| D007889	Breast Neoplasms ||| Sleep Initiation and Maintenance Disorders ||| Sinusitis ||| Dyspepsia ||| Depression ||| Myocardial Infarction ||| Cerebral Hemorrhage ||| Migraine Disorders ||| Cataract ||| Acne Vulgaris ||| Pulmonary Embolism ||| Hypertension ||| Gallbladder Diseases ||| Pancreatitis ||| Cholelithiasis ||| Urticaria ||| Leiomyoma
	CHEMBL1162	D013118	NORETHINDRONE	Spinal Cord Diseases	0	0.0227455	D001943 ||| D020246 ||| D007319 ||| D012852 ||| D004415 ||| D003863 ||| D009203 ||| D002543 ||| D008881 ||| D002386 ||| D000152 ||| D000505 ||| D011655 ||| D006973 ||| D005705 ||| D015228 ||| D007037 ||| D010195 ||| D002769 ||| D014581 ||| D007889	Breast Neoplasms ||| Venous Thrombosis ||| Sleep Initiation and Maintenance Disorders ||| Sinusitis ||| Dyspepsia ||| Depression ||| Myocardial Infarction ||| Cerebral Hemorrhage ||| Migraine Disorders ||| Cataract ||| Acne Vulgaris ||| Alopecia ||| Pulmonary Embolism ||| Hypertension ||| Gallbladder Diseases ||| Hypertriglyceridemia ||| Hypothyroidism ||| Pancreatitis ||| Cholelithiasis ||| Urticaria ||| Leiomyoma
	CHEMBL1162	D014581	NORETHINDRONE	Urticaria	1	0.0337232	D001943 ||| D020246 ||| D007319 ||| D012852 ||| D004415 ||| D003863 ||| D009203 ||| D002543 ||| D008881 ||| D002386 ||| D000152 ||| D000505 ||| D011655 ||| D006973 ||| D005705 ||| D015228 ||| D007037 ||| D010195 ||| D002769 ||| D007889	Breast Neoplasms ||| Venous Thrombosis ||| Sleep Initiation and Maintenance Disorders ||| Sinusitis ||| Dyspepsia ||| Depression ||| Myocardial Infarction ||| Cerebral Hemorrhage ||| Migraine Disorders ||| Cataract ||| Acne Vulgaris ||| Alopecia ||| Pulmonary Embolism ||| Hypertension ||| Gallbladder Diseases ||| Hypertriglyceridemia ||| Hypothyroidism ||| Pancreatitis ||| Cholelithiasis ||| Leiomyoma
	CHEMBL1162	D014648	NORETHINDRONE	Varicose Veins	0	0.0741646	D001943 ||| D020246 ||| D007319 ||| D012852 ||| D004415 ||| D003863 ||| D009203 ||| D002543 ||| D008881 ||| D002386 ||| D000152 ||| D000505 ||| D011655 ||| D006973 ||| D005705 ||| D015228 ||| D007037 ||| D010195 ||| D002769 ||| D014581 ||| D007889	Breast Neoplasms ||| Venous Thrombosis ||| Sleep Initiation and Maintenance Disorders ||| Sinusitis ||| Dyspepsia ||| Depression ||| Myocardial Infarction ||| Cerebral Hemorrhage ||| Migraine Disorders ||| Cataract ||| Acne Vulgaris ||| Alopecia ||| Pulmonary Embolism ||| Hypertension ||| Gallbladder Diseases ||| Hypertriglyceridemia ||| Hypothyroidism ||| Pancreatitis ||| Cholelithiasis ||| Urticaria ||| Leiomyoma
	CHEMBL1162	D010031	NORETHINDRONE	Otitis	0	0.0165448	D001943 ||| D020246 ||| D007319 ||| D012852 ||| D004415 ||| D003863 ||| D009203 ||| D002543 ||| D008881 ||| D002386 ||| D000152 ||| D000505 ||| D011655 ||| D006973 ||| D005705 ||| D015228 ||| D007037 ||| D010195 ||| D002769 ||| D014581 ||| D007889	Breast Neoplasms ||| Venous Thrombosis ||| Sleep Initiation and Maintenance Disorders ||| Sinusitis ||| Dyspepsia ||| Depression ||| Myocardial Infarction ||| Cerebral Hemorrhage ||| Migraine Disorders ||| Cataract ||| Acne Vulgaris ||| Alopecia ||| Pulmonary Embolism ||| Hypertension ||| Gallbladder Diseases ||| Hypertriglyceridemia ||| Hypothyroidism ||| Pancreatitis ||| Cholelithiasis ||| Urticaria ||| Leiomyoma
	CHEMBL1162	D019966	NORETHINDRONE	Substance-Related Disorders	0	0.0285748	D001943 ||| D007319 ||| D012852 ||| D004415 ||| D003863 ||| D009203 ||| D002543 ||| D008881 ||| D002386 ||| D000152 ||| D011655 ||| D006973 ||| D005705 ||| D010195 ||| D002769 ||| D014581 ||| D007889	Breast Neoplasms ||| Sleep Initiation and Maintenance Disorders ||| Sinusitis ||| Dyspepsia ||| Depression ||| Myocardial Infarction ||| Cerebral Hemorrhage ||| Migraine Disorders ||| Cataract ||| Acne Vulgaris ||| Pulmonary Embolism ||| Hypertension ||| Gallbladder Diseases ||| Pancreatitis ||| Cholelithiasis ||| Urticaria ||| Leiomyoma
	CHEMBL1162	D015155	NORETHINDRONE	Esophageal Spasm, Diffuse	0	0.0231155	D001943 ||| D020246 ||| D007319 ||| D012852 ||| D004415 ||| D003863 ||| D009203 ||| D002543 ||| D008881 ||| D002386 ||| D000152 ||| D000505 ||| D011655 ||| D006973 ||| D005705 ||| D015228 ||| D007037 ||| D010195 ||| D002769 ||| D014581 ||| D007889	Breast Neoplasms ||| Venous Thrombosis ||| Sleep Initiation and Maintenance Disorders ||| Sinusitis ||| Dyspepsia ||| Depression ||| Myocardial Infarction ||| Cerebral Hemorrhage ||| Migraine Disorders ||| Cataract ||| Acne Vulgaris ||| Alopecia ||| Pulmonary Embolism ||| Hypertension ||| Gallbladder Diseases ||| Hypertriglyceridemia ||| Hypothyroidism ||| Pancreatitis ||| Cholelithiasis ||| Urticaria ||| Leiomyoma
	CHEMBL1513	D001289	IRBESARTAN	Attention Deficit Disorder with Hyperactivity	0	0.0943017	D014581 ||| D014012 ||| D000740 ||| D002280 ||| D002294 ||| D003248 ||| D014717 ||| D001145 ||| D010195 ||| D003863	Urticaria ||| Tinnitus ||| Anemia ||| Carcinoma, Basal Cell ||| Carcinoma, Squamous Cell ||| Constipation ||| Vertigo ||| Arrhythmias, Cardiac ||| Pancreatitis ||| Depression
	CHEMBL1513	D001008	IRBESARTAN	Anxiety Disorders	0	0.246732	D007022 ||| D014581 ||| D004415 ||| D014012 ||| D000740 ||| D002280 ||| D002294 ||| D003248 ||| D014717 ||| D013575 ||| D001145 ||| D010195 ||| D003863	Hypotension ||| Urticaria ||| Dyspepsia ||| Tinnitus ||| Anemia ||| Carcinoma, Basal Cell ||| Carcinoma, Squamous Cell ||| Constipation ||| Vertigo ||| Syncope ||| Arrhythmias, Cardiac ||| Pancreatitis ||| Depression
	CHEMBL1513	D013313	IRBESARTAN	Stress Disorders, Post-Traumatic	0	0.0443453	D014581 ||| D014012 ||| D000740 ||| D002280 ||| D002294 ||| D003248 ||| D014717 ||| D001145 ||| D010195 ||| D003863	Urticaria ||| Tinnitus ||| Anemia ||| Carcinoma, Basal Cell ||| Carcinoma, Squamous Cell ||| Constipation ||| Vertigo ||| Arrhythmias, Cardiac ||| Pancreatitis ||| Depression
	CHEMBL1513	D000856	IRBESARTAN	Anorexia Nervosa	0	0.0638309	D014581 ||| D014012 ||| D000740 ||| D002280 ||| D002294 ||| D003248 ||| D014717 ||| D001145 ||| D010195 ||| D003863	Urticaria ||| Tinnitus ||| Anemia ||| Carcinoma, Basal Cell ||| Carcinoma, Squamous Cell ||| Constipation ||| Vertigo ||| Arrhythmias, Cardiac ||| Pancreatitis ||| Depression
	CHEMBL1513	D015228	IRBESARTAN	Hypertriglyceridemia	0	0.0615815	D014581 ||| D014012 ||| D000740 ||| D002280 ||| D002294 ||| D003248 ||| D014717 ||| D001145 ||| D010195 ||| D003863	Urticaria ||| Tinnitus ||| Anemia ||| Carcinoma, Basal Cell ||| Carcinoma, Squamous Cell ||| Constipation ||| Vertigo ||| Arrhythmias, Cardiac ||| Pancreatitis ||| Depression
	CHEMBL1513	D003324	IRBESARTAN	Coronary Artery Disease	0	0.0911474	D007022 ||| D014581 ||| D004415 ||| D014012 ||| D000740 ||| D002280 ||| D002294 ||| D003248 ||| D014717 ||| D013575 ||| D001145 ||| D010195 ||| D003863	Hypotension ||| Urticaria ||| Dyspepsia ||| Tinnitus ||| Anemia ||| Carcinoma, Basal Cell ||| Carcinoma, Squamous Cell ||| Constipation ||| Vertigo ||| Syncope ||| Arrhythmias, Cardiac ||| Pancreatitis ||| Depression
	CHEMBL1513	D009765	IRBESARTAN	Obesity	0	0.0942309	D007022 ||| D014581 ||| D004415 ||| D014012 ||| D000740 ||| D002280 ||| D002294 ||| D003248 ||| D014717 ||| D013575 ||| D001145 ||| D010195 ||| D003863	Hypotension ||| Urticaria ||| Dyspepsia ||| Tinnitus ||| Anemia ||| Carcinoma, Basal Cell ||| Carcinoma, Squamous Cell ||| Constipation ||| Vertigo ||| Syncope ||| Arrhythmias, Cardiac ||| Pancreatitis ||| Depression
	CHEMBL1513	D020177	IRBESARTAN	Idiopathic Hypersomnia	0	0.0509562	D014012 ||| D002280 ||| D003863	Tinnitus ||| Carcinoma, Basal Cell ||| Depression
	CHEMBL1513	D010300	IRBESARTAN	Parkinson Disease	0	0.0233027	D007022 ||| D014581 ||| D004415 ||| D014012 ||| D000740 ||| D002280 ||| D002294 ||| D003248 ||| D014717 ||| D013575 ||| D001145 ||| D010195 ||| D003863	Hypotension ||| Urticaria ||| Dyspepsia ||| Tinnitus ||| Anemia ||| Carcinoma, Basal Cell ||| Carcinoma, Squamous Cell ||| Constipation ||| Vertigo ||| Syncope ||| Arrhythmias, Cardiac ||| Pancreatitis ||| Depression
	CHEMBL1513	D013771	IRBESARTAN	Tetralogy of Fallot	0	0.0514919	D014581 ||| D014012 ||| D000740 ||| D002280 ||| D002294 ||| D003248 ||| D014717 ||| D001145 ||| D010195 ||| D003863	Urticaria ||| Tinnitus ||| Anemia ||| Carcinoma, Basal Cell ||| Carcinoma, Squamous Cell ||| Constipation ||| Vertigo ||| Arrhythmias, Cardiac ||| Pancreatitis ||| Depression
	CHEMBL1513	D001172	IRBESARTAN	Arthritis, Rheumatoid	0	0.0331438	D007022 ||| D014581 ||| D004415 ||| D014012 ||| D000740 ||| D002280 ||| D002294 ||| D003248 ||| D014717 ||| D013575 ||| D001145 ||| D010195 ||| D003863	Hypotension ||| Urticaria ||| Dyspepsia ||| Tinnitus ||| Anemia ||| Carcinoma, Basal Cell ||| Carcinoma, Squamous Cell ||| Constipation ||| Vertigo ||| Syncope ||| Arrhythmias, Cardiac ||| Pancreatitis ||| Depression
	CHEMBL1513	D003424	IRBESARTAN	Crohn Disease	0	0.038003	D014581 ||| D014012 ||| D000740 ||| D002280 ||| D002294 ||| D003248 ||| D014717 ||| D001145 ||| D010195 ||| D003863	Urticaria ||| Tinnitus ||| Anemia ||| Carcinoma, Basal Cell ||| Carcinoma, Squamous Cell ||| Constipation ||| Vertigo ||| Arrhythmias, Cardiac ||| Pancreatitis ||| Depression
	CHEMBL1513	D003093	IRBESARTAN	Colitis, Ulcerative	0	0.123625	D014581 ||| D014012 ||| D000740 ||| D002280 ||| D002294 ||| D003248 ||| D014717 ||| D001145 ||| D010195 ||| D003863	Urticaria ||| Tinnitus ||| Anemia ||| Carcinoma, Basal Cell ||| Carcinoma, Squamous Cell ||| Constipation ||| Vertigo ||| Arrhythmias, Cardiac ||| Pancreatitis ||| Depression
	CHEMBL1513	D015212	IRBESARTAN	Inflammatory Bowel Diseases	0	0.029281	D007022 ||| D014581 ||| D004415 ||| D014012 ||| D000740 ||| D002280 ||| D002294 ||| D003248 ||| D014717 ||| D013575 ||| D001145 ||| D010195 ||| D003863	Hypotension ||| Urticaria ||| Dyspepsia ||| Tinnitus ||| Anemia ||| Carcinoma, Basal Cell ||| Carcinoma, Squamous Cell ||| Constipation ||| Vertigo ||| Syncope ||| Arrhythmias, Cardiac ||| Pancreatitis ||| Depression
	CHEMBL1513	D002761	IRBESARTAN	Cholangitis	0	0.0506364	D014581 ||| D014012 ||| D000740 ||| D002280 ||| D002294 ||| D003248 ||| D014717 ||| D001145 ||| D010195 ||| D003863	Urticaria ||| Tinnitus ||| Anemia ||| Carcinoma, Basal Cell ||| Carcinoma, Squamous Cell ||| Constipation ||| Vertigo ||| Arrhythmias, Cardiac ||| Pancreatitis ||| Depression
	CHEMBL1513	D017098	IRBESARTAN	IgA Deficiency	0	0.0176597	D014581 ||| D014012 ||| D000740 ||| D002280 ||| D002294 ||| D003248 ||| D014717 ||| D001145 ||| D010195 ||| D003863	Urticaria ||| Tinnitus ||| Anemia ||| Carcinoma, Basal Cell ||| Carcinoma, Squamous Cell ||| Constipation ||| Vertigo ||| Arrhythmias, Cardiac ||| Pancreatitis ||| Depression
	CHEMBL1513	D008268	IRBESARTAN	Macular Degeneration	0	0.0376965	D007022 ||| D014581 ||| D004415 ||| D014012 ||| D000740 ||| D002280 ||| D002294 ||| D003248 ||| D014717 ||| D013575 ||| D001145 ||| D010195 ||| D003863	Hypotension ||| Urticaria ||| Dyspepsia ||| Tinnitus ||| Anemia ||| Carcinoma, Basal Cell ||| Carcinoma, Squamous Cell ||| Constipation ||| Vertigo ||| Syncope ||| Arrhythmias, Cardiac ||| Pancreatitis ||| Depression
	CHEMBL1513	D034381	IRBESARTAN	Hearing Loss	0	0.077554	D014581 ||| D014012 ||| D000740 ||| D002280 ||| D002294 ||| D003248 ||| D014717 ||| D001145 ||| D010195 ||| D003863	Urticaria ||| Tinnitus ||| Anemia ||| Carcinoma, Basal Cell ||| Carcinoma, Squamous Cell ||| Constipation ||| Vertigo ||| Arrhythmias, Cardiac ||| Pancreatitis ||| Depression
	CHEMBL1513	D014012	IRBESARTAN	Tinnitus	1	0.0399639	D002280 ||| D003863	Carcinoma, Basal Cell ||| Depression
	CHEMBL1513	D000505	IRBESARTAN	Alopecia	0	0.0444851	D014581 ||| D014012 ||| D000740 ||| D002280 ||| D002294 ||| D003248 ||| D014717 ||| D001145 ||| D010195 ||| D003863	Urticaria ||| Tinnitus ||| Anemia ||| Carcinoma, Basal Cell ||| Carcinoma, Squamous Cell ||| Constipation ||| Vertigo ||| Arrhythmias, Cardiac ||| Pancreatitis ||| Depression
	CHEMBL1513	D019226	IRBESARTAN	Oral Ulcer	0	0.120868	D014581 ||| D014012 ||| D000740 ||| D002280 ||| D002294 ||| D003248 ||| D014717 ||| D001145 ||| D010195 ||| D003863	Urticaria ||| Tinnitus ||| Anemia ||| Carcinoma, Basal Cell ||| Carcinoma, Squamous Cell ||| Constipation ||| Vertigo ||| Arrhythmias, Cardiac ||| Pancreatitis ||| Depression
	CHEMBL1513	D000787	IRBESARTAN	Angina Pectoris	0	0.0771288	D007022 ||| D014581 ||| D004415 ||| D014012 ||| D000740 ||| D002280 ||| D002294 ||| D003248 ||| D014717 ||| D013575 ||| D001145 ||| D010195 ||| D003863	Hypotension ||| Urticaria ||| Dyspepsia ||| Tinnitus ||| Anemia ||| Carcinoma, Basal Cell ||| Carcinoma, Squamous Cell ||| Constipation ||| Vertigo ||| Syncope ||| Arrhythmias, Cardiac ||| Pancreatitis ||| Depression
	CHEMBL1513	D065631	IRBESARTAN	Rhinitis, Allergic	0	0.0972483	D007022 ||| D014581 ||| D004415 ||| D014012 ||| D000740 ||| D002280 ||| D002294 ||| D003248 ||| D014717 ||| D013575 ||| D001145 ||| D010195 ||| D003863	Hypotension ||| Urticaria ||| Dyspepsia ||| Tinnitus ||| Anemia ||| Carcinoma, Basal Cell ||| Carcinoma, Squamous Cell ||| Constipation ||| Vertigo ||| Syncope ||| Arrhythmias, Cardiac ||| Pancreatitis ||| Depression
	CHEMBL1513	D001249	IRBESARTAN	Asthma	0	0.0787742	D007022 ||| D014581 ||| D004415 ||| D014012 ||| D000740 ||| D002280 ||| D002294 ||| D003248 ||| D014717 ||| D013575 ||| D001145 ||| D010195 ||| D003863	Hypotension ||| Urticaria ||| Dyspepsia ||| Tinnitus ||| Anemia ||| Carcinoma, Basal Cell ||| Carcinoma, Squamous Cell ||| Constipation ||| Vertigo ||| Syncope ||| Arrhythmias, Cardiac ||| Pancreatitis ||| Depression
	CHEMBL1513	D005764	IRBESARTAN	Gastroesophageal Reflux	0	0.0642101	D007022 ||| D014581 ||| D004415 ||| D014012 ||| D000740 ||| D002280 ||| D002294 ||| D003248 ||| D014717 ||| D013575 ||| D001145 ||| D010195 ||| D003863	Hypotension ||| Urticaria ||| Dyspepsia ||| Tinnitus ||| Anemia ||| Carcinoma, Basal Cell ||| Carcinoma, Squamous Cell ||| Constipation ||| Vertigo ||| Syncope ||| Arrhythmias, Cardiac ||| Pancreatitis ||| Depression
	CHEMBL1513	D007037	IRBESARTAN	Hypothyroidism	0	0.0359127	D014581 ||| D014012 ||| D000740 ||| D002280 ||| D002294 ||| D003248 ||| D014717 ||| D001145 ||| D010195 ||| D003863	Urticaria ||| Tinnitus ||| Anemia ||| Carcinoma, Basal Cell ||| Carcinoma, Squamous Cell ||| Constipation ||| Vertigo ||| Arrhythmias, Cardiac ||| Pancreatitis ||| Depression
	CHEMBL1513	D008881	IRBESARTAN	Migraine Disorders	0	0.0719342	D007022 ||| D014581 ||| D004415 ||| D014012 ||| D000740 ||| D002280 ||| D002294 ||| D003248 ||| D014717 ||| D013575 ||| D001145 ||| D010195 ||| D003863	Hypotension ||| Urticaria ||| Dyspepsia ||| Tinnitus ||| Anemia ||| Carcinoma, Basal Cell ||| Carcinoma, Squamous Cell ||| Constipation ||| Vertigo ||| Syncope ||| Arrhythmias, Cardiac ||| Pancreatitis ||| Depression
	CHEMBL1513	D004485	IRBESARTAN	Eczema	0	0.0419847	D007022 ||| D014581 ||| D004415 ||| D014012 ||| D000740 ||| D002280 ||| D002294 ||| D003248 ||| D014717 ||| D013575 ||| D001145 ||| D010195 ||| D003863	Hypotension ||| Urticaria ||| Dyspepsia ||| Tinnitus ||| Anemia ||| Carcinoma, Basal Cell ||| Carcinoma, Squamous Cell ||| Constipation ||| Vertigo ||| Syncope ||| Arrhythmias, Cardiac ||| Pancreatitis ||| Depression
	CHEMBL1513	D006937	IRBESARTAN	Hypercholesterolemia	0	0.0100296	D007022 ||| D014581 ||| D004415 ||| D014012 ||| D000740 ||| D002280 ||| D002294 ||| D003248 ||| D014717 ||| D013575 ||| D001145 ||| D010195 ||| D003863	Hypotension ||| Urticaria ||| Dyspepsia ||| Tinnitus ||| Anemia ||| Carcinoma, Basal Cell ||| Carcinoma, Squamous Cell ||| Constipation ||| Vertigo ||| Syncope ||| Arrhythmias, Cardiac ||| Pancreatitis ||| Depression
	CHEMBL1513	D012626	IRBESARTAN	Sebaceous Gland Neoplasms	0	0.75299	D014581 ||| D014012 ||| D000740 ||| D002280 ||| D002294 ||| D003248 ||| D014717 ||| D001145 ||| D010195 ||| D003863	Urticaria ||| Tinnitus ||| Anemia ||| Carcinoma, Basal Cell ||| Carcinoma, Squamous Cell ||| Constipation ||| Vertigo ||| Arrhythmias, Cardiac ||| Pancreatitis ||| Depression
	CHEMBL1513	D001943	IRBESARTAN	Breast Neoplasms	0	0.0233357	D007022 ||| D014581 ||| D004415 ||| D014012 ||| D000740 ||| D002280 ||| D002294 ||| D003248 ||| D014717 ||| D013575 ||| D001145 ||| D010195 ||| D003863	Hypotension ||| Urticaria ||| Dyspepsia ||| Tinnitus ||| Anemia ||| Carcinoma, Basal Cell ||| Carcinoma, Squamous Cell ||| Constipation ||| Vertigo ||| Syncope ||| Arrhythmias, Cardiac ||| Pancreatitis ||| Depression
	CHEMBL1513	D002280	IRBESARTAN	Carcinoma, Basal Cell	1	0.137598	D007022 ||| D014581 ||| D004415 ||| D014012 ||| D000740 ||| D002294 ||| D003248 ||| D014717 ||| D013575 ||| D001145 ||| D010195 ||| D003863	Hypotension ||| Urticaria ||| Dyspepsia ||| Tinnitus ||| Anemia ||| Carcinoma, Squamous Cell ||| Constipation ||| Vertigo ||| Syncope ||| Arrhythmias, Cardiac ||| Pancreatitis ||| Depression
	CHEMBL1513	D000230	IRBESARTAN	Adenocarcinoma	0	0.0796505	D014581 ||| D014012 ||| D000740 ||| D002280 ||| D002294 ||| D003248 ||| D014717 ||| D001145 ||| D010195 ||| D003863	Urticaria ||| Tinnitus ||| Anemia ||| Carcinoma, Basal Cell ||| Carcinoma, Squamous Cell ||| Constipation ||| Vertigo ||| Arrhythmias, Cardiac ||| Pancreatitis ||| Depression
	CHEMBL1513	D002386	IRBESARTAN	Cataract	0	0.0608821	D007022 ||| D014581 ||| D004415 ||| D014012 ||| D000740 ||| D002280 ||| D002294 ||| D003248 ||| D014717 ||| D013575 ||| D001145 ||| D010195 ||| D003863	Hypotension ||| Urticaria ||| Dyspepsia ||| Tinnitus ||| Anemia ||| Carcinoma, Basal Cell ||| Carcinoma, Squamous Cell ||| Constipation ||| Vertigo ||| Syncope ||| Arrhythmias, Cardiac ||| Pancreatitis ||| Depression
	CHEMBL1513	D006552	IRBESARTAN	Hernia, Inguinal	0	0.020967	D007022 ||| D014581 ||| D004415 ||| D014012 ||| D000740 ||| D002280 ||| D002294 ||| D003248 ||| D014717 ||| D013575 ||| D001145 ||| D010195 ||| D003863	Hypotension ||| Urticaria ||| Dyspepsia ||| Tinnitus ||| Anemia ||| Carcinoma, Basal Cell ||| Carcinoma, Squamous Cell ||| Constipation ||| Vertigo ||| Syncope ||| Arrhythmias, Cardiac ||| Pancreatitis ||| Depression
	CHEMBL1513	D012005	IRBESARTAN	Rectal Prolapse	0	0.0387389	D014581 ||| D014012 ||| D000740 ||| D002280 ||| D002294 ||| D003248 ||| D014717 ||| D001145 ||| D010195 ||| D003863	Urticaria ||| Tinnitus ||| Anemia ||| Carcinoma, Basal Cell ||| Carcinoma, Squamous Cell ||| Constipation ||| Vertigo ||| Arrhythmias, Cardiac ||| Pancreatitis ||| Depression
	CHEMBL1513	D014029	IRBESARTAN	Tobacco Use Disorder	0	0.020462	D014581 ||| D014012 ||| D000740 ||| D002280 ||| D002294 ||| D003248 ||| D014717 ||| D001145 ||| D010195 ||| D003863	Urticaria ||| Tinnitus ||| Anemia ||| Carcinoma, Basal Cell ||| Carcinoma, Squamous Cell ||| Constipation ||| Vertigo ||| Arrhythmias, Cardiac ||| Pancreatitis ||| Depression
	CHEMBL1513	D009203	IRBESARTAN	Myocardial Infarction	0	0.0292952	D007022 ||| D014581 ||| D004415 ||| D014012 ||| D000740 ||| D002280 ||| D002294 ||| D003248 ||| D014717 ||| D013575 ||| D001145 ||| D010195 ||| D003863	Hypotension ||| Urticaria ||| Dyspepsia ||| Tinnitus ||| Anemia ||| Carcinoma, Basal Cell ||| Carcinoma, Squamous Cell ||| Constipation ||| Vertigo ||| Syncope ||| Arrhythmias, Cardiac ||| Pancreatitis ||| Depression
	CHEMBL1513	D005756	IRBESARTAN	Gastritis	0	0.0885765	D007022 ||| D014581 ||| D004415 ||| D014012 ||| D000740 ||| D002280 ||| D002294 ||| D003248 ||| D014717 ||| D013575 ||| D001145 ||| D010195 ||| D003863	Hypotension ||| Urticaria ||| Dyspepsia ||| Tinnitus ||| Anemia ||| Carcinoma, Basal Cell ||| Carcinoma, Squamous Cell ||| Constipation ||| Vertigo ||| Syncope ||| Arrhythmias, Cardiac ||| Pancreatitis ||| Depression
	CHEMBL1513	D006548	IRBESARTAN	Hernia, Diaphragmatic	0	0.0565899	D007022 ||| D014581 ||| D004415 ||| D014012 ||| D000740 ||| D002280 ||| D002294 ||| D003248 ||| D014717 ||| D013575 ||| D001145 ||| D010195 ||| D003863	Hypotension ||| Urticaria ||| Dyspepsia ||| Tinnitus ||| Anemia ||| Carcinoma, Basal Cell ||| Carcinoma, Squamous Cell ||| Constipation ||| Vertigo ||| Syncope ||| Arrhythmias, Cardiac ||| Pancreatitis ||| Depression
	CHEMBL1513	D000076385	IRBESARTAN	Diverticular Diseases	0	0.0233133	D014581 ||| D014012 ||| D000740 ||| D002280 ||| D002294 ||| D003248 ||| D014717 ||| D001145 ||| D010195 ||| D003863	Urticaria ||| Tinnitus ||| Anemia ||| Carcinoma, Basal Cell ||| Carcinoma, Squamous Cell ||| Constipation ||| Vertigo ||| Arrhythmias, Cardiac ||| Pancreatitis ||| Depression
	CHEMBL1513	D007319	IRBESARTAN	Sleep Initiation and Maintenance Disorders	0	0.147568	D007022 ||| D014581 ||| D004415 ||| D014012 ||| D000740 ||| D002280 ||| D002294 ||| D003248 ||| D014717 ||| D013575 ||| D001145 ||| D010195 ||| D003863	Hypotension ||| Urticaria ||| Dyspepsia ||| Tinnitus ||| Anemia ||| Carcinoma, Basal Cell ||| Carcinoma, Squamous Cell ||| Constipation ||| Vertigo ||| Syncope ||| Arrhythmias, Cardiac ||| Pancreatitis ||| Depression
	CHEMBL1513	D009290	IRBESARTAN	Narcolepsy	0	0.08966	D007022 ||| D014581 ||| D004415 ||| D014012 ||| D000740 ||| D002280 ||| D002294 ||| D003248 ||| D014717 ||| D013575 ||| D001145 ||| D010195 ||| D003863	Hypotension ||| Urticaria ||| Dyspepsia ||| Tinnitus ||| Anemia ||| Carcinoma, Basal Cell ||| Carcinoma, Squamous Cell ||| Constipation ||| Vertigo ||| Syncope ||| Arrhythmias, Cardiac ||| Pancreatitis ||| Depression
	CHEMBL1513	D003922	IRBESARTAN	Diabetes Mellitus, Type 1	0	0.109593	D014581 ||| D014012 ||| D000740 ||| D002280 ||| D002294 ||| D003248 ||| D014717 ||| D001145 ||| D010195 ||| D003863	Urticaria ||| Tinnitus ||| Anemia ||| Carcinoma, Basal Cell ||| Carcinoma, Squamous Cell ||| Constipation ||| Vertigo ||| Arrhythmias, Cardiac ||| Pancreatitis ||| Depression
	CHEMBL1513	D002446	IRBESARTAN	Celiac Disease	0	0.00611117	D014581 ||| D014012 ||| D000740 ||| D002280 ||| D002294 ||| D003248 ||| D014717 ||| D001145 ||| D010195 ||| D003863	Urticaria ||| Tinnitus ||| Anemia ||| Carcinoma, Basal Cell ||| Carcinoma, Squamous Cell ||| Constipation ||| Vertigo ||| Arrhythmias, Cardiac ||| Pancreatitis ||| Depression
	CHEMBL1513	D008105	IRBESARTAN	Liver Cirrhosis, Biliary	0	0.0626608	D014581 ||| D014012 ||| D000740 ||| D002280 ||| D002294 ||| D003248 ||| D014717 ||| D001145 ||| D010195 ||| D003863	Urticaria ||| Tinnitus ||| Anemia ||| Carcinoma, Basal Cell ||| Carcinoma, Squamous Cell ||| Constipation ||| Vertigo ||| Arrhythmias, Cardiac ||| Pancreatitis ||| Depression
	CHEMBL1513	D014820	IRBESARTAN	Vitiligo	0	0.0283439	D014581 ||| D014012 ||| D000740 ||| D002280 ||| D002294 ||| D003248 ||| D014717 ||| D001145 ||| D010195 ||| D003863	Urticaria ||| Tinnitus ||| Anemia ||| Carcinoma, Basal Cell ||| Carcinoma, Squamous Cell ||| Constipation ||| Vertigo ||| Arrhythmias, Cardiac ||| Pancreatitis ||| Depression
	CHEMBL1513	D009798	IRBESARTAN	Ocular Hypertension	0	0.0484654	D014581 ||| D014012 ||| D000740 ||| D002280 ||| D002294 ||| D003248 ||| D014717 ||| D001145 ||| D010195 ||| D003863	Urticaria ||| Tinnitus ||| Anemia ||| Carcinoma, Basal Cell ||| Carcinoma, Squamous Cell ||| Constipation ||| Vertigo ||| Arrhythmias, Cardiac ||| Pancreatitis ||| Depression
	CHEMBL1513	D009447	IRBESARTAN	Neuroblastoma	0	0.0249744	D014581 ||| D014012 ||| D000740 ||| D002280 ||| D002294 ||| D003248 ||| D014717 ||| D001145 ||| D010195 ||| D003863	Urticaria ||| Tinnitus ||| Anemia ||| Carcinoma, Basal Cell ||| Carcinoma, Squamous Cell ||| Constipation ||| Vertigo ||| Arrhythmias, Cardiac ||| Pancreatitis ||| Depression
	CHEMBL1513	D012559	IRBESARTAN	Schizophrenia	0	0.128659	D007022 ||| D014581 ||| D004415 ||| D014012 ||| D000740 ||| D002280 ||| D002294 ||| D003248 ||| D014717 ||| D013575 ||| D001145 ||| D010195 ||| D003863	Hypotension ||| Urticaria ||| Dyspepsia ||| Tinnitus ||| Anemia ||| Carcinoma, Basal Cell ||| Carcinoma, Squamous Cell ||| Constipation ||| Vertigo ||| Syncope ||| Arrhythmias, Cardiac ||| Pancreatitis ||| Depression
	CHEMBL1513	D000690	IRBESARTAN	Amyotrophic Lateral Sclerosis	0	0.0657131	D014581 ||| D014012 ||| D000740 ||| D002280 ||| D002294 ||| D003248 ||| D014717 ||| D001145 ||| D010195 ||| D003863	Urticaria ||| Tinnitus ||| Anemia ||| Carcinoma, Basal Cell ||| Carcinoma, Squamous Cell ||| Constipation ||| Vertigo ||| Arrhythmias, Cardiac ||| Pancreatitis ||| Depression
	CHEMBL1513	D008180	IRBESARTAN	Lupus Erythematosus, Systemic	0	0.0492904	D007022 ||| D014581 ||| D004415 ||| D014012 ||| D000740 ||| D002280 ||| D002294 ||| D003248 ||| D014717 ||| D013575 ||| D001145 ||| D010195 ||| D003863	Hypotension ||| Urticaria ||| Dyspepsia ||| Tinnitus ||| Anemia ||| Carcinoma, Basal Cell ||| Carcinoma, Squamous Cell ||| Constipation ||| Vertigo ||| Syncope ||| Arrhythmias, Cardiac ||| Pancreatitis ||| Depression
	CHEMBL1513	D000437	IRBESARTAN	Alcoholism	0	0.158066	D014581 ||| D014012 ||| D000740 ||| D002280 ||| D002294 ||| D003248 ||| D014717 ||| D001145 ||| D010195 ||| D003863	Urticaria ||| Tinnitus ||| Anemia ||| Carcinoma, Basal Cell ||| Carcinoma, Squamous Cell ||| Constipation ||| Vertigo ||| Arrhythmias, Cardiac ||| Pancreatitis ||| Depression
	CHEMBL1513	D000067877	IRBESARTAN	Autism Spectrum Disorder	0	0.0936768	D014581 ||| D014012 ||| D000740 ||| D002280 ||| D002294 ||| D003248 ||| D014717 ||| D001145 ||| D010195 ||| D003863	Urticaria ||| Tinnitus ||| Anemia ||| Carcinoma, Basal Cell ||| Carcinoma, Squamous Cell ||| Constipation ||| Vertigo ||| Arrhythmias, Cardiac ||| Pancreatitis ||| Depression
	CHEMBL1513	D001714	IRBESARTAN	Bipolar Disorder	0	0.0879291	D007022 ||| D014581 ||| D004415 ||| D014012 ||| D000740 ||| D002280 ||| D002294 ||| D003248 ||| D014717 ||| D013575 ||| D001145 ||| D010195 ||| D003863	Hypotension ||| Urticaria ||| Dyspepsia ||| Tinnitus ||| Anemia ||| Carcinoma, Basal Cell ||| Carcinoma, Squamous Cell ||| Constipation ||| Vertigo ||| Syncope ||| Arrhythmias, Cardiac ||| Pancreatitis ||| Depression
	CHEMBL1513	D009771	IRBESARTAN	Obsessive-Compulsive Disorder	0	0.091347	D014581 ||| D014012 ||| D000740 ||| D002280 ||| D002294 ||| D003248 ||| D014717 ||| D001145 ||| D010195 ||| D003863	Urticaria ||| Tinnitus ||| Anemia ||| Carcinoma, Basal Cell ||| Carcinoma, Squamous Cell ||| Constipation ||| Vertigo ||| Arrhythmias, Cardiac ||| Pancreatitis ||| Depression
	CHEMBL1513	D003924	IRBESARTAN	Diabetes Mellitus, Type 2	0	0.0622002	D014581 ||| D014012 ||| D000740 ||| D002280 ||| D002294 ||| D003248 ||| D014717 ||| D001145 ||| D010195 ||| D003863	Urticaria ||| Tinnitus ||| Anemia ||| Carcinoma, Basal Cell ||| Carcinoma, Squamous Cell ||| Constipation ||| Vertigo ||| Arrhythmias, Cardiac ||| Pancreatitis ||| Depression
	CHEMBL1513	D000544	IRBESARTAN	Alzheimer Disease	0	0.0214483	D014581 ||| D014012 ||| D000740 ||| D002280 ||| D002294 ||| D003248 ||| D014717 ||| D001145 ||| D010195 ||| D003863	Urticaria ||| Tinnitus ||| Anemia ||| Carcinoma, Basal Cell ||| Carcinoma, Squamous Cell ||| Constipation ||| Vertigo ||| Arrhythmias, Cardiac ||| Pancreatitis ||| Depression
	CHEMBL1513	D004827	IRBESARTAN	Epilepsy	0	0.0420094	D007022 ||| D014581 ||| D004415 ||| D014012 ||| D000740 ||| D002280 ||| D002294 ||| D003248 ||| D014717 ||| D013575 ||| D001145 ||| D010195 ||| D003863	Hypotension ||| Urticaria ||| Dyspepsia ||| Tinnitus ||| Anemia ||| Carcinoma, Basal Cell ||| Carcinoma, Squamous Cell ||| Constipation ||| Vertigo ||| Syncope ||| Arrhythmias, Cardiac ||| Pancreatitis ||| Depression
	CHEMBL1513	D005901	IRBESARTAN	Glaucoma	0	0.0737244	D007022 ||| D014581 ||| D004415 ||| D014012 ||| D000740 ||| D002280 ||| D002294 ||| D003248 ||| D014717 ||| D013575 ||| D001145 ||| D010195 ||| D003863	Hypotension ||| Urticaria ||| Dyspepsia ||| Tinnitus ||| Anemia ||| Carcinoma, Basal Cell ||| Carcinoma, Squamous Cell ||| Constipation ||| Vertigo ||| Syncope ||| Arrhythmias, Cardiac ||| Pancreatitis ||| Depression
	CHEMBL1513	D051436	IRBESARTAN	Renal Insufficiency, Chronic	0	0.0113343	D014581 ||| D014012 ||| D000740 ||| D002280 ||| D002294 ||| D003248 ||| D014717 ||| D001145 ||| D010195 ||| D003863	Urticaria ||| Tinnitus ||| Anemia ||| Carcinoma, Basal Cell ||| Carcinoma, Squamous Cell ||| Constipation ||| Vertigo ||| Arrhythmias, Cardiac ||| Pancreatitis ||| Depression
	CHEMBL1513	D013167	IRBESARTAN	Spondylitis, Ankylosing	0	0.0412334	D014581 ||| D014012 ||| D000740 ||| D002280 ||| D002294 ||| D003248 ||| D014717 ||| D001145 ||| D010195 ||| D003863	Urticaria ||| Tinnitus ||| Anemia ||| Carcinoma, Basal Cell ||| Carcinoma, Squamous Cell ||| Constipation ||| Vertigo ||| Arrhythmias, Cardiac ||| Pancreatitis ||| Depression
	CHEMBL1513	D003863	IRBESARTAN	Depression	1	0.0607542	D007022 ||| D014581 ||| D004415 ||| D014012 ||| D000740 ||| D002280 ||| D002294 ||| D003248 ||| D014717 ||| D013575 ||| D001145 ||| D010195	Hypotension ||| Urticaria ||| Dyspepsia ||| Tinnitus ||| Anemia ||| Carcinoma, Basal Cell ||| Carcinoma, Squamous Cell ||| Constipation ||| Vertigo ||| Syncope ||| Arrhythmias, Cardiac ||| Pancreatitis
	CHEMBL1513	D010003	IRBESARTAN	Osteoarthritis	0	0.0678321	D007022 ||| D014581 ||| D004415 ||| D014012 ||| D000740 ||| D002280 ||| D002294 ||| D003248 ||| D014717 ||| D013575 ||| D001145 ||| D010195 ||| D003863	Hypotension ||| Urticaria ||| Dyspepsia ||| Tinnitus ||| Anemia ||| Carcinoma, Basal Cell ||| Carcinoma, Squamous Cell ||| Constipation ||| Vertigo ||| Syncope ||| Arrhythmias, Cardiac ||| Pancreatitis ||| Depression
	CHEMBL1513	D000419	IRBESARTAN	Albuminuria	0	0.0134535	D014581 ||| D014012 ||| D000740 ||| D002280 ||| D002294 ||| D003248 ||| D014717 ||| D001145 ||| D010195 ||| D003863	Urticaria ||| Tinnitus ||| Anemia ||| Carcinoma, Basal Cell ||| Carcinoma, Squamous Cell ||| Constipation ||| Vertigo ||| Arrhythmias, Cardiac ||| Pancreatitis ||| Depression
	CHEMBL1513	D001281	IRBESARTAN	Atrial Fibrillation	0	0.609835	D007022 ||| D014581 ||| D004415 ||| D014012 ||| D000740 ||| D002280 ||| D002294 ||| D003248 ||| D014717 ||| D013575 ||| D001145 ||| D010195 ||| D003863	Hypotension ||| Urticaria ||| Dyspepsia ||| Tinnitus ||| Anemia ||| Carcinoma, Basal Cell ||| Carcinoma, Squamous Cell ||| Constipation ||| Vertigo ||| Syncope ||| Arrhythmias, Cardiac ||| Pancreatitis ||| Depression
	CHEMBL1513	D006973	IRBESARTAN	Hypertension	0	0.0833585	D007022 ||| D014581 ||| D004415 ||| D014012 ||| D000740 ||| D002280 ||| D002294 ||| D003248 ||| D014717 ||| D013575 ||| D001145 ||| D010195 ||| D003863	Hypotension ||| Urticaria ||| Dyspepsia ||| Tinnitus ||| Anemia ||| Carcinoma, Basal Cell ||| Carcinoma, Squamous Cell ||| Constipation ||| Vertigo ||| Syncope ||| Arrhythmias, Cardiac ||| Pancreatitis ||| Depression
	CHEMBL1513	D006327	IRBESARTAN	Heart Block	0	0.0485188	D007022 ||| D014581 ||| D004415 ||| D000740 ||| D002280 ||| D002294 ||| D003248 ||| D014717 ||| D013575 ||| D001145 ||| D010195 ||| D003863	Hypotension ||| Urticaria ||| Dyspepsia ||| Anemia ||| Carcinoma, Basal Cell ||| Carcinoma, Squamous Cell ||| Constipation ||| Vertigo ||| Syncope ||| Arrhythmias, Cardiac ||| Pancreatitis ||| Depression
	CHEMBL1513	D055623	IRBESARTAN	Keratosis, Actinic	0	0.280451	D007022 ||| D014581 ||| D004415 ||| D000740 ||| D002280 ||| D002294 ||| D003248 ||| D014717 ||| D013575 ||| D001145 ||| D010195 ||| D003863	Hypotension ||| Urticaria ||| Dyspepsia ||| Anemia ||| Carcinoma, Basal Cell ||| Carcinoma, Squamous Cell ||| Constipation ||| Vertigo ||| Syncope ||| Arrhythmias, Cardiac ||| Pancreatitis ||| Depression
	CHEMBL1513	D001991	IRBESARTAN	Bronchitis	0	0.0574008	D007022 ||| D014581 ||| D004415 ||| D000740 ||| D002280 ||| D002294 ||| D003248 ||| D014717 ||| D013575 ||| D001145 ||| D010195 ||| D003863	Hypotension ||| Urticaria ||| Dyspepsia ||| Anemia ||| Carcinoma, Basal Cell ||| Carcinoma, Squamous Cell ||| Constipation ||| Vertigo ||| Syncope ||| Arrhythmias, Cardiac ||| Pancreatitis ||| Depression
	CHEMBL1513	D008175	IRBESARTAN	Lung Neoplasms	0	0.0707982	D007022 ||| D014581 ||| D004415 ||| D000740 ||| D002280 ||| D002294 ||| D003248 ||| D014717 ||| D013575 ||| D001145 ||| D010195 ||| D003863	Hypotension ||| Urticaria ||| Dyspepsia ||| Anemia ||| Carcinoma, Basal Cell ||| Carcinoma, Squamous Cell ||| Constipation ||| Vertigo ||| Syncope ||| Arrhythmias, Cardiac ||| Pancreatitis ||| Depression
	CHEMBL1513	D008545	IRBESARTAN	Melanoma	0	0.146005	D007022 ||| D014581 ||| D004415 ||| D000740 ||| D002280 ||| D002294 ||| D003248 ||| D014717 ||| D013575 ||| D001145 ||| D010195 ||| D003863	Hypotension ||| Urticaria ||| Dyspepsia ||| Anemia ||| Carcinoma, Basal Cell ||| Carcinoma, Squamous Cell ||| Constipation ||| Vertigo ||| Syncope ||| Arrhythmias, Cardiac ||| Pancreatitis ||| Depression
	CHEMBL1513	D008228	IRBESARTAN	Lymphoma, Non-Hodgkin	0	0.0287555	D007022 ||| D014581 ||| D004415 ||| D000740 ||| D002280 ||| D002294 ||| D003248 ||| D014717 ||| D013575 ||| D001145 ||| D010195 ||| D003863	Hypotension ||| Urticaria ||| Dyspepsia ||| Anemia ||| Carcinoma, Basal Cell ||| Carcinoma, Squamous Cell ||| Constipation ||| Vertigo ||| Syncope ||| Arrhythmias, Cardiac ||| Pancreatitis ||| Depression
	CHEMBL1513	D002294	IRBESARTAN	Carcinoma, Squamous Cell	1	0.0665158	D007022 ||| D014581 ||| D004415 ||| D000740 ||| D002280 ||| D003248 ||| D014717 ||| D013575 ||| D001145 ||| D010195 ||| D003863	Hypotension ||| Urticaria ||| Dyspepsia ||| Anemia ||| Carcinoma, Basal Cell ||| Constipation ||| Vertigo ||| Syncope ||| Arrhythmias, Cardiac ||| Pancreatitis ||| Depression
	CHEMBL1513	D002349	IRBESARTAN	Carpal Tunnel Syndrome	0	0.0720325	D007022 ||| D014581 ||| D004415 ||| D014012 ||| D000740 ||| D002280 ||| D002294 ||| D003248 ||| D014717 ||| D013575 ||| D001145 ||| D010195 ||| D003863	Hypotension ||| Urticaria ||| Dyspepsia ||| Tinnitus ||| Anemia ||| Carcinoma, Basal Cell ||| Carcinoma, Squamous Cell ||| Constipation ||| Vertigo ||| Syncope ||| Arrhythmias, Cardiac ||| Pancreatitis ||| Depression
	CHEMBL1513	D016883	IRBESARTAN	Diabetic Ketoacidosis	0	0.126869	D007022 ||| D014581 ||| D004415 ||| D000740 ||| D002280 ||| D002294 ||| D003248 ||| D014717 ||| D013575 ||| D001145 ||| D010195 ||| D003863	Hypotension ||| Urticaria ||| Dyspepsia ||| Anemia ||| Carcinoma, Basal Cell ||| Carcinoma, Squamous Cell ||| Constipation ||| Vertigo ||| Syncope ||| Arrhythmias, Cardiac ||| Pancreatitis ||| Depression
	CHEMBL1513	D001749	IRBESARTAN	Urinary Bladder Neoplasms	0	0.00906969	D007022 ||| D014581 ||| D004415 ||| D000740 ||| D002280 ||| D002294 ||| D003248 ||| D014717 ||| D013575 ||| D001145 ||| D010195 ||| D003863	Hypotension ||| Urticaria ||| Dyspepsia ||| Anemia ||| Carcinoma, Basal Cell ||| Carcinoma, Squamous Cell ||| Constipation ||| Vertigo ||| Syncope ||| Arrhythmias, Cardiac ||| Pancreatitis ||| Depression
	CHEMBL1513	D007889	IRBESARTAN	Leiomyoma	0	0.0866387	D007022 ||| D014581 ||| D004415 ||| D000740 ||| D002280 ||| D002294 ||| D003248 ||| D014717 ||| D013575 ||| D001145 ||| D010195 ||| D003863	Hypotension ||| Urticaria ||| Dyspepsia ||| Anemia ||| Carcinoma, Basal Cell ||| Carcinoma, Squamous Cell ||| Constipation ||| Vertigo ||| Syncope ||| Arrhythmias, Cardiac ||| Pancreatitis ||| Depression
	CHEMBL1513	D018798	IRBESARTAN	Anemia, Iron-Deficiency	0	0.0133383	D007022 ||| D014581 ||| D004415 ||| D000740 ||| D002280 ||| D002294 ||| D003248 ||| D014717 ||| D013575 ||| D001145 ||| D010195 ||| D003863	Hypotension ||| Urticaria ||| Dyspepsia ||| Anemia ||| Carcinoma, Basal Cell ||| Carcinoma, Squamous Cell ||| Constipation ||| Vertigo ||| Syncope ||| Arrhythmias, Cardiac ||| Pancreatitis ||| Depression
	CHEMBL1513	D000380	IRBESARTAN	Agranulocytosis	0	0.186181	D007022 ||| D014581 ||| D004415 ||| D000740 ||| D002280 ||| D002294 ||| D003248 ||| D014717 ||| D013575 ||| D001145 ||| D010195 ||| D003863	Hypotension ||| Urticaria ||| Dyspepsia ||| Anemia ||| Carcinoma, Basal Cell ||| Carcinoma, Squamous Cell ||| Constipation ||| Vertigo ||| Syncope ||| Arrhythmias, Cardiac ||| Pancreatitis ||| Depression
	CHEMBL1513	D012893	IRBESARTAN	Sleep Wake Disorders	0	0.0731674	D007022 ||| D014581 ||| D004415 ||| D000740 ||| D002280 ||| D002294 ||| D003248 ||| D014717 ||| D013575 ||| D001145 ||| D010195 ||| D003863	Hypotension ||| Urticaria ||| Dyspepsia ||| Anemia ||| Carcinoma, Basal Cell ||| Carcinoma, Squamous Cell ||| Constipation ||| Vertigo ||| Syncope ||| Arrhythmias, Cardiac ||| Pancreatitis ||| Depression
	CHEMBL1513	D006429	IRBESARTAN	Hemiplegia	0	0.0139603	D007022 ||| D014581 ||| D004415 ||| D000740 ||| D002280 ||| D002294 ||| D003248 ||| D014717 ||| D013575 ||| D001145 ||| D010195 ||| D003863	Hypotension ||| Urticaria ||| Dyspepsia ||| Anemia ||| Carcinoma, Basal Cell ||| Carcinoma, Squamous Cell ||| Constipation ||| Vertigo ||| Syncope ||| Arrhythmias, Cardiac ||| Pancreatitis ||| Depression
	CHEMBL1513	D011655	IRBESARTAN	Pulmonary Embolism	0	0.0645957	D007022 ||| D014581 ||| D004415 ||| D000740 ||| D002280 ||| D002294 ||| D003248 ||| D014717 ||| D013575 ||| D001145 ||| D010195 ||| D003863	Hypotension ||| Urticaria ||| Dyspepsia ||| Anemia ||| Carcinoma, Basal Cell ||| Carcinoma, Squamous Cell ||| Constipation ||| Vertigo ||| Syncope ||| Arrhythmias, Cardiac ||| Pancreatitis ||| Depression
	CHEMBL1513	D009202	IRBESARTAN	Cardiomyopathies	0	0.0353509	D007022 ||| D014581 ||| D004415 ||| D014012 ||| D000740 ||| D002280 ||| D002294 ||| D003248 ||| D014717 ||| D013575 ||| D001145 ||| D010195 ||| D003863	Hypotension ||| Urticaria ||| Dyspepsia ||| Tinnitus ||| Anemia ||| Carcinoma, Basal Cell ||| Carcinoma, Squamous Cell ||| Constipation ||| Vertigo ||| Syncope ||| Arrhythmias, Cardiac ||| Pancreatitis ||| Depression
	CHEMBL1513	D013345	IRBESARTAN	Subarachnoid Hemorrhage	0	0.0567348	D007022 ||| D014581 ||| D004415 ||| D000740 ||| D002280 ||| D002294 ||| D003248 ||| D014717 ||| D013575 ||| D001145 ||| D010195 ||| D003863	Hypotension ||| Urticaria ||| Dyspepsia ||| Anemia ||| Carcinoma, Basal Cell ||| Carcinoma, Squamous Cell ||| Constipation ||| Vertigo ||| Syncope ||| Arrhythmias, Cardiac ||| Pancreatitis ||| Depression
	CHEMBL1513	D002543	IRBESARTAN	Cerebral Hemorrhage	0	0.0352505	D007022 ||| D014581 ||| D004415 ||| D000740 ||| D002280 ||| D002294 ||| D003248 ||| D014717 ||| D013575 ||| D001145 ||| D010195 ||| D003863	Hypotension ||| Urticaria ||| Dyspepsia ||| Anemia ||| Carcinoma, Basal Cell ||| Carcinoma, Squamous Cell ||| Constipation ||| Vertigo ||| Syncope ||| Arrhythmias, Cardiac ||| Pancreatitis ||| Depression
	CHEMBL1513	D002544	IRBESARTAN	Cerebral Infarction	0	0.0273509	D007022 ||| D014581 ||| D004415 ||| D000740 ||| D002280 ||| D002294 ||| D003248 ||| D014717 ||| D013575 ||| D001145 ||| D010195 ||| D003863	Hypotension ||| Urticaria ||| Dyspepsia ||| Anemia ||| Carcinoma, Basal Cell ||| Carcinoma, Squamous Cell ||| Constipation ||| Vertigo ||| Syncope ||| Arrhythmias, Cardiac ||| Pancreatitis ||| Depression
	CHEMBL1513	D050197	IRBESARTAN	Arteriosclerosis	0	0.0220927	D007022 ||| D014581 ||| D004415 ||| D000740 ||| D002280 ||| D002294 ||| D003248 ||| D014717 ||| D013575 ||| D001145 ||| D010195 ||| D003863	Hypotension ||| Urticaria ||| Dyspepsia ||| Anemia ||| Carcinoma, Basal Cell ||| Carcinoma, Squamous Cell ||| Constipation ||| Vertigo ||| Syncope ||| Arrhythmias, Cardiac ||| Pancreatitis ||| Depression
	CHEMBL1513	D010689	IRBESARTAN	Phlebitis	0	0.04068	D007022 ||| D014581 ||| D004415 ||| D000740 ||| D002280 ||| D002294 ||| D003248 ||| D014717 ||| D013575 ||| D001145 ||| D010195 ||| D003863	Hypotension ||| Urticaria ||| Dyspepsia ||| Anemia ||| Carcinoma, Basal Cell ||| Carcinoma, Squamous Cell ||| Constipation ||| Vertigo ||| Syncope ||| Arrhythmias, Cardiac ||| Pancreatitis ||| Depression
	CHEMBL1513	D006484	IRBESARTAN	Hemorrhoids	0	0.0311974	D007022 ||| D014581 ||| D004415 ||| D000740 ||| D002280 ||| D002294 ||| D003248 ||| D014717 ||| D013575 ||| D001145 ||| D010195 ||| D003863	Hypotension ||| Urticaria ||| Dyspepsia ||| Anemia ||| Carcinoma, Basal Cell ||| Carcinoma, Squamous Cell ||| Constipation ||| Vertigo ||| Syncope ||| Arrhythmias, Cardiac ||| Pancreatitis ||| Depression
	CHEMBL1513	D007022	IRBESARTAN	Hypotension	1	0.0933261	D014581 ||| D004415 ||| D000740 ||| D002280 ||| D002294 ||| D003248 ||| D014717 ||| D013575 ||| D001145 ||| D010195 ||| D003863	Urticaria ||| Dyspepsia ||| Anemia ||| Carcinoma, Basal Cell ||| Carcinoma, Squamous Cell ||| Constipation ||| Vertigo ||| Syncope ||| Arrhythmias, Cardiac ||| Pancreatitis ||| Depression
	CHEMBL1513	D012852	IRBESARTAN	Sinusitis	0	0.116608	D007022 ||| D014581 ||| D004415 ||| D000740 ||| D002280 ||| D002294 ||| D003248 ||| D014717 ||| D013575 ||| D001145 ||| D010195 ||| D003863	Hypotension ||| Urticaria ||| Dyspepsia ||| Anemia ||| Carcinoma, Basal Cell ||| Carcinoma, Squamous Cell ||| Constipation ||| Vertigo ||| Syncope ||| Arrhythmias, Cardiac ||| Pancreatitis ||| Depression
	CHEMBL1513	D010996	IRBESARTAN	Pleural Effusion	0	0.0745926	D007022 ||| D014581 ||| D004415 ||| D000740 ||| D002280 ||| D002294 ||| D003248 ||| D014717 ||| D013575 ||| D001145 ||| D010195 ||| D003863	Hypotension ||| Urticaria ||| Dyspepsia ||| Anemia ||| Carcinoma, Basal Cell ||| Carcinoma, Squamous Cell ||| Constipation ||| Vertigo ||| Syncope ||| Arrhythmias, Cardiac ||| Pancreatitis ||| Depression
	CHEMBL1513	D011030	IRBESARTAN	Pneumothorax	0	0.0979673	D007022 ||| D014581 ||| D004415 ||| D000740 ||| D002280 ||| D002294 ||| D003248 ||| D014717 ||| D013575 ||| D001145 ||| D010195 ||| D003863	Hypotension ||| Urticaria ||| Dyspepsia ||| Anemia ||| Carcinoma, Basal Cell ||| Carcinoma, Squamous Cell ||| Constipation ||| Vertigo ||| Syncope ||| Arrhythmias, Cardiac ||| Pancreatitis ||| Depression
	CHEMBL1513	D014060	IRBESARTAN	Tongue Diseases	0	0.0646948	D007022 ||| D014581 ||| D004415 ||| D000740 ||| D002280 ||| D002294 ||| D003248 ||| D014717 ||| D013575 ||| D001145 ||| D010195 ||| D003863	Hypotension ||| Urticaria ||| Dyspepsia ||| Anemia ||| Carcinoma, Basal Cell ||| Carcinoma, Squamous Cell ||| Constipation ||| Vertigo ||| Syncope ||| Arrhythmias, Cardiac ||| Pancreatitis ||| Depression
	CHEMBL1513	D004941	IRBESARTAN	Esophagitis	0	0.0804625	D007022 ||| D014581 ||| D004415 ||| D000740 ||| D002280 ||| D002294 ||| D003248 ||| D014717 ||| D013575 ||| D001145 ||| D010195 ||| D003863	Hypotension ||| Urticaria ||| Dyspepsia ||| Anemia ||| Carcinoma, Basal Cell ||| Carcinoma, Squamous Cell ||| Constipation ||| Vertigo ||| Syncope ||| Arrhythmias, Cardiac ||| Pancreatitis ||| Depression
	CHEMBL1513	D013276	IRBESARTAN	Stomach Ulcer	0	0.0261609	D007022 ||| D014581 ||| D004415 ||| D000740 ||| D002280 ||| D002294 ||| D003248 ||| D014717 ||| D013575 ||| D001145 ||| D010195 ||| D003863	Hypotension ||| Urticaria ||| Dyspepsia ||| Anemia ||| Carcinoma, Basal Cell ||| Carcinoma, Squamous Cell ||| Constipation ||| Vertigo ||| Syncope ||| Arrhythmias, Cardiac ||| Pancreatitis ||| Depression
	CHEMBL1513	D004415	IRBESARTAN	Dyspepsia	1	0.0268156	D007022 ||| D014581 ||| D000740 ||| D002280 ||| D002294 ||| D003248 ||| D014717 ||| D013575 ||| D001145 ||| D010195 ||| D003863	Hypotension ||| Urticaria ||| Anemia ||| Carcinoma, Basal Cell ||| Carcinoma, Squamous Cell ||| Constipation ||| Vertigo ||| Syncope ||| Arrhythmias, Cardiac ||| Pancreatitis ||| Depression
	CHEMBL1513	D002769	IRBESARTAN	Cholelithiasis	0	0.105105	D007022 ||| D014581 ||| D004415 ||| D014012 ||| D000740 ||| D002280 ||| D002294 ||| D003248 ||| D014717 ||| D013575 ||| D001145 ||| D010195 ||| D003863	Hypotension ||| Urticaria ||| Dyspepsia ||| Tinnitus ||| Anemia ||| Carcinoma, Basal Cell ||| Carcinoma, Squamous Cell ||| Constipation ||| Vertigo ||| Syncope ||| Arrhythmias, Cardiac ||| Pancreatitis ||| Depression
	CHEMBL1513	D002764	IRBESARTAN	Cholecystitis	0	0.127657	D007022 ||| D014581 ||| D004415 ||| D000740 ||| D002280 ||| D002294 ||| D003248 ||| D014717 ||| D013575 ||| D001145 ||| D010195 ||| D003863	Hypotension ||| Urticaria ||| Dyspepsia ||| Anemia ||| Carcinoma, Basal Cell ||| Carcinoma, Squamous Cell ||| Constipation ||| Vertigo ||| Syncope ||| Arrhythmias, Cardiac ||| Pancreatitis ||| Depression
	CHEMBL1513	D010195	IRBESARTAN	Pancreatitis	1	0.0483542	D007022 ||| D014581 ||| D004415 ||| D000740 ||| D002280 ||| D002294 ||| D003248 ||| D014717 ||| D013575 ||| D001145 ||| D003863	Hypotension ||| Urticaria ||| Dyspepsia ||| Anemia ||| Carcinoma, Basal Cell ||| Carcinoma, Squamous Cell ||| Constipation ||| Vertigo ||| Syncope ||| Arrhythmias, Cardiac ||| Depression
	CHEMBL1513	D008286	IRBESARTAN	Malabsorption Syndromes	0	0.0179412	D007022 ||| D014581 ||| D004415 ||| D000740 ||| D002280 ||| D002294 ||| D003248 ||| D014717 ||| D013575 ||| D001145 ||| D010195 ||| D003863	Hypotension ||| Urticaria ||| Dyspepsia ||| Anemia ||| Carcinoma, Basal Cell ||| Carcinoma, Squamous Cell ||| Constipation ||| Vertigo ||| Syncope ||| Arrhythmias, Cardiac ||| Pancreatitis ||| Depression
	CHEMBL1513	D002481	IRBESARTAN	Cellulitis	0	0.00620429	D007022 ||| D014581 ||| D004415 ||| D000740 ||| D002280 ||| D002294 ||| D003248 ||| D014717 ||| D013575 ||| D001145 ||| D010195 ||| D003863	Hypotension ||| Urticaria ||| Dyspepsia ||| Anemia ||| Carcinoma, Basal Cell ||| Carcinoma, Squamous Cell ||| Constipation ||| Vertigo ||| Syncope ||| Arrhythmias, Cardiac ||| Pancreatitis ||| Depression
	CHEMBL1513	D011537	IRBESARTAN	Pruritus	0	0.107924	D007022 ||| D014581 ||| D004415 ||| D000740 ||| D002280 ||| D002294 ||| D003248 ||| D014717 ||| D013575 ||| D001145 ||| D010195 ||| D003863	Hypotension ||| Urticaria ||| Dyspepsia ||| Anemia ||| Carcinoma, Basal Cell ||| Carcinoma, Squamous Cell ||| Constipation ||| Vertigo ||| Syncope ||| Arrhythmias, Cardiac ||| Pancreatitis ||| Depression
	CHEMBL1513	D008010	IRBESARTAN	Lichen Planus	0	0.215506	D007022 ||| D014581 ||| D004415 ||| D000740 ||| D002280 ||| D002294 ||| D003248 ||| D014717 ||| D013575 ||| D001145 ||| D010195 ||| D003863	Hypotension ||| Urticaria ||| Dyspepsia ||| Anemia ||| Carcinoma, Basal Cell ||| Carcinoma, Squamous Cell ||| Constipation ||| Vertigo ||| Syncope ||| Arrhythmias, Cardiac ||| Pancreatitis ||| Depression
	CHEMBL1513	D017492	IRBESARTAN	Keratosis, Seborrheic	0	0.0352533	D007022 ||| D014581 ||| D004415 ||| D000740 ||| D002280 ||| D002294 ||| D003248 ||| D014717 ||| D013575 ||| D001145 ||| D010195 ||| D003863	Hypotension ||| Urticaria ||| Dyspepsia ||| Anemia ||| Carcinoma, Basal Cell ||| Carcinoma, Squamous Cell ||| Constipation ||| Vertigo ||| Syncope ||| Arrhythmias, Cardiac ||| Pancreatitis ||| Depression
	CHEMBL1513	D011704	IRBESARTAN	Pyelonephritis	0	0.0207076	D007022 ||| D014581 ||| D004415 ||| D000740 ||| D002280 ||| D002294 ||| D003248 ||| D014717 ||| D013575 ||| D001145 ||| D010195 ||| D003863	Hypotension ||| Urticaria ||| Dyspepsia ||| Anemia ||| Carcinoma, Basal Cell ||| Carcinoma, Squamous Cell ||| Constipation ||| Vertigo ||| Syncope ||| Arrhythmias, Cardiac ||| Pancreatitis ||| Depression
	CHEMBL1513	D058186	IRBESARTAN	Acute Kidney Injury	0	0.0980966	D007022 ||| D014581 ||| D004415 ||| D000740 ||| D002280 ||| D002294 ||| D003248 ||| D014717 ||| D013575 ||| D001145 ||| D010195 ||| D003863	Hypotension ||| Urticaria ||| Dyspepsia ||| Anemia ||| Carcinoma, Basal Cell ||| Carcinoma, Squamous Cell ||| Constipation ||| Vertigo ||| Syncope ||| Arrhythmias, Cardiac ||| Pancreatitis ||| Depression
	CHEMBL1513	D007676	IRBESARTAN	Kidney Failure, Chronic	0	0.0190681	D007022 ||| D014581 ||| D004415 ||| D014012 ||| D000740 ||| D002280 ||| D002294 ||| D003248 ||| D014717 ||| D013575 ||| D001145 ||| D010195 ||| D003863	Hypotension ||| Urticaria ||| Dyspepsia ||| Tinnitus ||| Anemia ||| Carcinoma, Basal Cell ||| Carcinoma, Squamous Cell ||| Constipation ||| Vertigo ||| Syncope ||| Arrhythmias, Cardiac ||| Pancreatitis ||| Depression
	CHEMBL1513	D003556	IRBESARTAN	Cystitis	0	0.0222021	D007022 ||| D014581 ||| D004415 ||| D000740 ||| D002280 ||| D002294 ||| D003248 ||| D014717 ||| D013575 ||| D001145 ||| D010195 ||| D003863	Hypotension ||| Urticaria ||| Dyspepsia ||| Anemia ||| Carcinoma, Basal Cell ||| Carcinoma, Squamous Cell ||| Constipation ||| Vertigo ||| Syncope ||| Arrhythmias, Cardiac ||| Pancreatitis ||| Depression
	CHEMBL1513	D011470	IRBESARTAN	Prostatic Hyperplasia	0	0.0618913	D007022 ||| D014581 ||| D004415 ||| D000740 ||| D002280 ||| D002294 ||| D003248 ||| D014717 ||| D013575 ||| D001145 ||| D010195 ||| D003863	Hypotension ||| Urticaria ||| Dyspepsia ||| Anemia ||| Carcinoma, Basal Cell ||| Carcinoma, Squamous Cell ||| Constipation ||| Vertigo ||| Syncope ||| Arrhythmias, Cardiac ||| Pancreatitis ||| Depression
	CHEMBL1513	D011472	IRBESARTAN	Prostatitis	0	0.0213445	D007022 ||| D014581 ||| D004415 ||| D000740 ||| D002280 ||| D002294 ||| D003248 ||| D014717 ||| D013575 ||| D001145 ||| D010195 ||| D003863	Hypotension ||| Urticaria ||| Dyspepsia ||| Anemia ||| Carcinoma, Basal Cell ||| Carcinoma, Squamous Cell ||| Constipation ||| Vertigo ||| Syncope ||| Arrhythmias, Cardiac ||| Pancreatitis ||| Depression
	CHEMBL1513	D005348	IRBESARTAN	Fibrocystic Breast Disease	0	0.0236577	D007022 ||| D014581 ||| D004415 ||| D000740 ||| D002280 ||| D002294 ||| D003248 ||| D014717 ||| D013575 ||| D001145 ||| D010195 ||| D003863	Hypotension ||| Urticaria ||| Dyspepsia ||| Anemia ||| Carcinoma, Basal Cell ||| Carcinoma, Squamous Cell ||| Constipation ||| Vertigo ||| Syncope ||| Arrhythmias, Cardiac ||| Pancreatitis ||| Depression
	CHEMBL1513	D006177	IRBESARTAN	Gynecomastia	0	0.0172501	D007022 ||| D014581 ||| D004415 ||| D000740 ||| D002280 ||| D002294 ||| D003248 ||| D014717 ||| D013575 ||| D001145 ||| D010195 ||| D003863	Hypotension ||| Urticaria ||| Dyspepsia ||| Anemia ||| Carcinoma, Basal Cell ||| Carcinoma, Squamous Cell ||| Constipation ||| Vertigo ||| Syncope ||| Arrhythmias, Cardiac ||| Pancreatitis ||| Depression
	CHEMBL1513	D004715	IRBESARTAN	Endometriosis	0	0.0762034	D007022 ||| D014581 ||| D004415 ||| D000740 ||| D002280 ||| D002294 ||| D003248 ||| D014717 ||| D013575 ||| D001145 ||| D010195 ||| D003863	Hypotension ||| Urticaria ||| Dyspepsia ||| Anemia ||| Carcinoma, Basal Cell ||| Carcinoma, Squamous Cell ||| Constipation ||| Vertigo ||| Syncope ||| Arrhythmias, Cardiac ||| Pancreatitis ||| Depression
	CHEMBL1513	D003680	IRBESARTAN	Deglutition Disorders	0	0.091343	D007022 ||| D014581 ||| D004415 ||| D000740 ||| D002280 ||| D002294 ||| D003248 ||| D014717 ||| D013575 ||| D001145 ||| D010195 ||| D003863	Hypotension ||| Urticaria ||| Dyspepsia ||| Anemia ||| Carcinoma, Basal Cell ||| Carcinoma, Squamous Cell ||| Constipation ||| Vertigo ||| Syncope ||| Arrhythmias, Cardiac ||| Pancreatitis ||| Depression
	CHEMBL1513	D001201	IRBESARTAN	Ascites	0	0.0448964	D007022 ||| D014581 ||| D004415 ||| D000740 ||| D002280 ||| D002294 ||| D003248 ||| D014717 ||| D013575 ||| D001145 ||| D010195 ||| D003863	Hypotension ||| Urticaria ||| Dyspepsia ||| Anemia ||| Carcinoma, Basal Cell ||| Carcinoma, Squamous Cell ||| Constipation ||| Vertigo ||| Syncope ||| Arrhythmias, Cardiac ||| Pancreatitis ||| Depression
	CHEMBL1513	D005076	IRBESARTAN	Exanthema	0	0.0351661	D007022 ||| D014581 ||| D004415 ||| D000740 ||| D002280 ||| D002294 ||| D003248 ||| D014717 ||| D013575 ||| D001145 ||| D010195 ||| D003863	Hypotension ||| Urticaria ||| Dyspepsia ||| Anemia ||| Carcinoma, Basal Cell ||| Carcinoma, Squamous Cell ||| Constipation ||| Vertigo ||| Syncope ||| Arrhythmias, Cardiac ||| Pancreatitis ||| Depression
	CHEMBL1513	D014717	IRBESARTAN	Vertigo	1	0.0314923	D007022 ||| D014581 ||| D004415 ||| D000740 ||| D002280 ||| D002294 ||| D003248 ||| D013575 ||| D001145 ||| D010195 ||| D003863	Hypotension ||| Urticaria ||| Dyspepsia ||| Anemia ||| Carcinoma, Basal Cell ||| Carcinoma, Squamous Cell ||| Constipation ||| Syncope ||| Arrhythmias, Cardiac ||| Pancreatitis ||| Depression
	CHEMBL1513	D013575	IRBESARTAN	Syncope	1	0.111313	D007022 ||| D014581 ||| D004415 ||| D000740 ||| D002280 ||| D002294 ||| D003248 ||| D014717 ||| D001145 ||| D010195 ||| D003863	Hypotension ||| Urticaria ||| Dyspepsia ||| Anemia ||| Carcinoma, Basal Cell ||| Carcinoma, Squamous Cell ||| Constipation ||| Vertigo ||| Arrhythmias, Cardiac ||| Pancreatitis ||| Depression
	CHEMBL1513	D007766	IRBESARTAN	Lacrimal Apparatus Diseases	0	0.0618067	D007022 ||| D014581 ||| D004415 ||| D000740 ||| D002280 ||| D002294 ||| D003248 ||| D014717 ||| D013575 ||| D001145 ||| D010195 ||| D003863	Hypotension ||| Urticaria ||| Dyspepsia ||| Anemia ||| Carcinoma, Basal Cell ||| Carcinoma, Squamous Cell ||| Constipation ||| Vertigo ||| Syncope ||| Arrhythmias, Cardiac ||| Pancreatitis ||| Depression
	CHEMBL1513	D006471	IRBESARTAN	Gastrointestinal Hemorrhage	0	0.0366384	D007022 ||| D014581 ||| D004415 ||| D000740 ||| D002280 ||| D002294 ||| D003248 ||| D014717 ||| D013575 ||| D001145 ||| D010195 ||| D003863	Hypotension ||| Urticaria ||| Dyspepsia ||| Anemia ||| Carcinoma, Basal Cell ||| Carcinoma, Squamous Cell ||| Constipation ||| Vertigo ||| Syncope ||| Arrhythmias, Cardiac ||| Pancreatitis ||| Depression
	CHEMBL1513	D010437	IRBESARTAN	Peptic Ulcer	0	0.100112	D007022 ||| D014581 ||| D004415 ||| D000740 ||| D002280 ||| D002294 ||| D003248 ||| D014717 ||| D013575 ||| D001145 ||| D010195 ||| D003863	Hypotension ||| Urticaria ||| Dyspepsia ||| Anemia ||| Carcinoma, Basal Cell ||| Carcinoma, Squamous Cell ||| Constipation ||| Vertigo ||| Syncope ||| Arrhythmias, Cardiac ||| Pancreatitis ||| Depression
	CHEMBL1513	D005921	IRBESARTAN	Glomerulonephritis	0	0.0289495	D007022 ||| D014581 ||| D004415 ||| D000740 ||| D002280 ||| D002294 ||| D003248 ||| D014717 ||| D013575 ||| D001145 ||| D010195 ||| D003863	Hypotension ||| Urticaria ||| Dyspepsia ||| Anemia ||| Carcinoma, Basal Cell ||| Carcinoma, Squamous Cell ||| Constipation ||| Vertigo ||| Syncope ||| Arrhythmias, Cardiac ||| Pancreatitis ||| Depression
	CHEMBL1513	D006333	IRBESARTAN	Heart Failure	0	0.0297526	D007022 ||| D014581 ||| D004415 ||| D014012 ||| D000740 ||| D002280 ||| D002294 ||| D003248 ||| D014717 ||| D013575 ||| D001145 ||| D010195 ||| D003863	Hypotension ||| Urticaria ||| Dyspepsia ||| Tinnitus ||| Anemia ||| Carcinoma, Basal Cell ||| Carcinoma, Squamous Cell ||| Constipation ||| Vertigo ||| Syncope ||| Arrhythmias, Cardiac ||| Pancreatitis ||| Depression
	CHEMBL1513	D006547	IRBESARTAN	Hernia	0	0.0466335	D007022 ||| D014581 ||| D004415 ||| D000740 ||| D002280 ||| D002294 ||| D003248 ||| D014717 ||| D013575 ||| D001145 ||| D010195 ||| D003863	Hypotension ||| Urticaria ||| Dyspepsia ||| Anemia ||| Carcinoma, Basal Cell ||| Carcinoma, Squamous Cell ||| Constipation ||| Vertigo ||| Syncope ||| Arrhythmias, Cardiac ||| Pancreatitis ||| Depression
	CHEMBL1513	D006689	IRBESARTAN	Hodgkin Disease	0	0.0753097	D007022 ||| D014581 ||| D004415 ||| D000740 ||| D002280 ||| D002294 ||| D003248 ||| D014717 ||| D013575 ||| D001145 ||| D010195 ||| D003863	Hypotension ||| Urticaria ||| Dyspepsia ||| Anemia ||| Carcinoma, Basal Cell ||| Carcinoma, Squamous Cell ||| Constipation ||| Vertigo ||| Syncope ||| Arrhythmias, Cardiac ||| Pancreatitis ||| Depression
	CHEMBL1513	D008113	IRBESARTAN	Liver Neoplasms	0	0.010634	D007022 ||| D014581 ||| D004415 ||| D000740 ||| D002280 ||| D002294 ||| D003248 ||| D014717 ||| D013575 ||| D001145 ||| D010195 ||| D003863	Hypotension ||| Urticaria ||| Dyspepsia ||| Anemia ||| Carcinoma, Basal Cell ||| Carcinoma, Squamous Cell ||| Constipation ||| Vertigo ||| Syncope ||| Arrhythmias, Cardiac ||| Pancreatitis ||| Depression
	CHEMBL1513	D010051	IRBESARTAN	Ovarian Neoplasms	0	0.0574973	D007022 ||| D014581 ||| D004415 ||| D014012 ||| D000740 ||| D002280 ||| D002294 ||| D003248 ||| D014717 ||| D013575 ||| D001145 ||| D010195 ||| D003863	Hypotension ||| Urticaria ||| Dyspepsia ||| Tinnitus ||| Anemia ||| Carcinoma, Basal Cell ||| Carcinoma, Squamous Cell ||| Constipation ||| Vertigo ||| Syncope ||| Arrhythmias, Cardiac ||| Pancreatitis ||| Depression
	CHEMBL1513	D011471	IRBESARTAN	Prostatic Neoplasms	0	0.0354598	D007022 ||| D014581 ||| D004415 ||| D000740 ||| D002280 ||| D002294 ||| D003248 ||| D014717 ||| D013575 ||| D001145 ||| D010195 ||| D003863	Hypotension ||| Urticaria ||| Dyspepsia ||| Anemia ||| Carcinoma, Basal Cell ||| Carcinoma, Squamous Cell ||| Constipation ||| Vertigo ||| Syncope ||| Arrhythmias, Cardiac ||| Pancreatitis ||| Depression
	CHEMBL1513	D000647	IRBESARTAN	Amnesia	0	0.0487437	D007022 ||| D014581 ||| D004415 ||| D000740 ||| D002280 ||| D002294 ||| D003248 ||| D014717 ||| D013575 ||| D001145 ||| D010195 ||| D003863	Hypotension ||| Urticaria ||| Dyspepsia ||| Anemia ||| Carcinoma, Basal Cell ||| Carcinoma, Squamous Cell ||| Constipation ||| Vertigo ||| Syncope ||| Arrhythmias, Cardiac ||| Pancreatitis ||| Depression
	CHEMBL1513	D007951	IRBESARTAN	Leukemia, Myeloid	0	0.101994	D007022 ||| D014581 ||| D004415 ||| D000740 ||| D002280 ||| D002294 ||| D003248 ||| D014717 ||| D013575 ||| D001145 ||| D010195 ||| D003863	Hypotension ||| Urticaria ||| Dyspepsia ||| Anemia ||| Carcinoma, Basal Cell ||| Carcinoma, Squamous Cell ||| Constipation ||| Vertigo ||| Syncope ||| Arrhythmias, Cardiac ||| Pancreatitis ||| Depression
	CHEMBL1513	D000152	IRBESARTAN	Acne Vulgaris	0	0.0540311	D007022 ||| D014581 ||| D004415 ||| D000740 ||| D002280 ||| D002294 ||| D003248 ||| D014717 ||| D013575 ||| D001145 ||| D010195 ||| D003863	Hypotension ||| Urticaria ||| Dyspepsia ||| Anemia ||| Carcinoma, Basal Cell ||| Carcinoma, Squamous Cell ||| Constipation ||| Vertigo ||| Syncope ||| Arrhythmias, Cardiac ||| Pancreatitis ||| Depression
	CHEMBL1513	D000740	IRBESARTAN	Anemia	1	0.0613303	D007022 ||| D014581 ||| D004415 ||| D002280 ||| D002294 ||| D003248 ||| D014717 ||| D013575 ||| D001145 ||| D010195 ||| D003863	Hypotension ||| Urticaria ||| Dyspepsia ||| Carcinoma, Basal Cell ||| Carcinoma, Squamous Cell ||| Constipation ||| Vertigo ||| Syncope ||| Arrhythmias, Cardiac ||| Pancreatitis ||| Depression
	CHEMBL1513	D001064	IRBESARTAN	Appendicitis	0	0.0974862	D007022 ||| D014581 ||| D004415 ||| D000740 ||| D002280 ||| D002294 ||| D003248 ||| D014717 ||| D013575 ||| D001145 ||| D010195 ||| D003863	Hypotension ||| Urticaria ||| Dyspepsia ||| Anemia ||| Carcinoma, Basal Cell ||| Carcinoma, Squamous Cell ||| Constipation ||| Vertigo ||| Syncope ||| Arrhythmias, Cardiac ||| Pancreatitis ||| Depression
	CHEMBL1513	D003248	IRBESARTAN	Constipation	1	0.0308257	D007022 ||| D014581 ||| D004415 ||| D000740 ||| D002280 ||| D002294 ||| D014717 ||| D013575 ||| D001145 ||| D010195 ||| D003863	Hypotension ||| Urticaria ||| Dyspepsia ||| Anemia ||| Carcinoma, Basal Cell ||| Carcinoma, Squamous Cell ||| Vertigo ||| Syncope ||| Arrhythmias, Cardiac ||| Pancreatitis ||| Depression
	CHEMBL1513	D015352	IRBESARTAN	Dry Eye Syndromes	0	0.0941891	D007022 ||| D014581 ||| D004415 ||| D000740 ||| D002280 ||| D002294 ||| D003248 ||| D014717 ||| D013575 ||| D001145 ||| D010195 ||| D003863	Hypotension ||| Urticaria ||| Dyspepsia ||| Anemia ||| Carcinoma, Basal Cell ||| Carcinoma, Squamous Cell ||| Constipation ||| Vertigo ||| Syncope ||| Arrhythmias, Cardiac ||| Pancreatitis ||| Depression
	CHEMBL1513	D004381	IRBESARTAN	Duodenal Ulcer	0	0.0119375	D007022 ||| D014581 ||| D004415 ||| D000740 ||| D002280 ||| D002294 ||| D003248 ||| D014717 ||| D013575 ||| D001145 ||| D010195 ||| D003863	Hypotension ||| Urticaria ||| Dyspepsia ||| Anemia ||| Carcinoma, Basal Cell ||| Carcinoma, Squamous Cell ||| Constipation ||| Vertigo ||| Syncope ||| Arrhythmias, Cardiac ||| Pancreatitis ||| Depression
	CHEMBL1513	D015837	IRBESARTAN	Vestibular Diseases	0	0.0761327	D007022 ||| D014581 ||| D004415 ||| D000740 ||| D002280 ||| D002294 ||| D003248 ||| D014717 ||| D013575 ||| D001145 ||| D010195 ||| D003863	Hypotension ||| Urticaria ||| Dyspepsia ||| Anemia ||| Carcinoma, Basal Cell ||| Carcinoma, Squamous Cell ||| Constipation ||| Vertigo ||| Syncope ||| Arrhythmias, Cardiac ||| Pancreatitis ||| Depression
	CHEMBL1513	D005705	IRBESARTAN	Gallbladder Diseases	0	0.0662862	D007022 ||| D014581 ||| D004415 ||| D000740 ||| D002280 ||| D002294 ||| D003248 ||| D014717 ||| D013575 ||| D001145 ||| D010195 ||| D003863	Hypotension ||| Urticaria ||| Dyspepsia ||| Anemia ||| Carcinoma, Basal Cell ||| Carcinoma, Squamous Cell ||| Constipation ||| Vertigo ||| Syncope ||| Arrhythmias, Cardiac ||| Pancreatitis ||| Depression
	CHEMBL1513	D006073	IRBESARTAN	Gout	0	0.0738092	D007022 ||| D014581 ||| D004415 ||| D014012 ||| D000740 ||| D002280 ||| D002294 ||| D003248 ||| D014717 ||| D013575 ||| D001145 ||| D010195 ||| D003863	Hypotension ||| Urticaria ||| Dyspepsia ||| Tinnitus ||| Anemia ||| Carcinoma, Basal Cell ||| Carcinoma, Squamous Cell ||| Constipation ||| Vertigo ||| Syncope ||| Arrhythmias, Cardiac ||| Pancreatitis ||| Depression
	CHEMBL1513	D001145	IRBESARTAN	Arrhythmias, Cardiac	1	0.0724034	D007022 ||| D014581 ||| D004415 ||| D000740 ||| D002280 ||| D002294 ||| D003248 ||| D014717 ||| D013575 ||| D010195 ||| D003863	Hypotension ||| Urticaria ||| Dyspepsia ||| Anemia ||| Carcinoma, Basal Cell ||| Carcinoma, Squamous Cell ||| Constipation ||| Vertigo ||| Syncope ||| Pancreatitis ||| Depression
	CHEMBL1513	D043183	IRBESARTAN	Irritable Bowel Syndrome	0	0.0511805	D007022 ||| D014581 ||| D004415 ||| D000740 ||| D002280 ||| D002294 ||| D003248 ||| D014717 ||| D013575 ||| D001145 ||| D010195 ||| D003863	Hypotension ||| Urticaria ||| Dyspepsia ||| Anemia ||| Carcinoma, Basal Cell ||| Carcinoma, Squamous Cell ||| Constipation ||| Vertigo ||| Syncope ||| Arrhythmias, Cardiac ||| Pancreatitis ||| Depression
	CHEMBL1513	D001851	IRBESARTAN	Bone Diseases, Metabolic	0	0.0398068	D007022 ||| D014581 ||| D004415 ||| D000740 ||| D002280 ||| D002294 ||| D003248 ||| D014717 ||| D013575 ||| D001145 ||| D010195 ||| D003863	Hypotension ||| Urticaria ||| Dyspepsia ||| Anemia ||| Carcinoma, Basal Cell ||| Carcinoma, Squamous Cell ||| Constipation ||| Vertigo ||| Syncope ||| Arrhythmias, Cardiac ||| Pancreatitis ||| Depression
	CHEMBL1513	D010024	IRBESARTAN	Osteoporosis	0	0.076599	D007022 ||| D014581 ||| D004415 ||| D000740 ||| D002280 ||| D002294 ||| D003248 ||| D014717 ||| D013575 ||| D001145 ||| D010195 ||| D003863	Hypotension ||| Urticaria ||| Dyspepsia ||| Anemia ||| Carcinoma, Basal Cell ||| Carcinoma, Squamous Cell ||| Constipation ||| Vertigo ||| Syncope ||| Arrhythmias, Cardiac ||| Pancreatitis ||| Depression
	CHEMBL1513	D009443	IRBESARTAN	Neuritis	0	0.0943127	D007022 ||| D014581 ||| D004415 ||| D000740 ||| D002280 ||| D002294 ||| D003248 ||| D014717 ||| D013575 ||| D001145 ||| D010195 ||| D003863	Hypotension ||| Urticaria ||| Dyspepsia ||| Anemia ||| Carcinoma, Basal Cell ||| Carcinoma, Squamous Cell ||| Constipation ||| Vertigo ||| Syncope ||| Arrhythmias, Cardiac ||| Pancreatitis ||| Depression
	CHEMBL1513	D010538	IRBESARTAN	Peritonitis	0	0.0157777	D007022 ||| D014581 ||| D004415 ||| D000740 ||| D002280 ||| D002294 ||| D003248 ||| D014717 ||| D013575 ||| D001145 ||| D010195 ||| D003863	Hypotension ||| Urticaria ||| Dyspepsia ||| Anemia ||| Carcinoma, Basal Cell ||| Carcinoma, Squamous Cell ||| Constipation ||| Vertigo ||| Syncope ||| Arrhythmias, Cardiac ||| Pancreatitis ||| Depression
	CHEMBL1513	D010998	IRBESARTAN	Pleurisy	0	0.060034	D007022 ||| D014581 ||| D004415 ||| D000740 ||| D002280 ||| D002294 ||| D003248 ||| D014717 ||| D013575 ||| D001145 ||| D010195 ||| D003863	Hypotension ||| Urticaria ||| Dyspepsia ||| Anemia ||| Carcinoma, Basal Cell ||| Carcinoma, Squamous Cell ||| Constipation ||| Vertigo ||| Syncope ||| Arrhythmias, Cardiac ||| Pancreatitis ||| Depression
	CHEMBL1513	D011565	IRBESARTAN	Psoriasis	0	0.0408535	D007022 ||| D014581 ||| D004415 ||| D000740 ||| D002280 ||| D002294 ||| D003248 ||| D014717 ||| D013575 ||| D001145 ||| D010195 ||| D003863	Hypotension ||| Urticaria ||| Dyspepsia ||| Anemia ||| Carcinoma, Basal Cell ||| Carcinoma, Squamous Cell ||| Constipation ||| Vertigo ||| Syncope ||| Arrhythmias, Cardiac ||| Pancreatitis ||| Depression
	CHEMBL1513	D012163	IRBESARTAN	Retinal Detachment	0	0.0125918	D007022 ||| D014581 ||| D004415 ||| D000740 ||| D002280 ||| D002294 ||| D003248 ||| D014717 ||| D013575 ||| D001145 ||| D010195 ||| D003863	Hypotension ||| Urticaria ||| Dyspepsia ||| Anemia ||| Carcinoma, Basal Cell ||| Carcinoma, Squamous Cell ||| Constipation ||| Vertigo ||| Syncope ||| Arrhythmias, Cardiac ||| Pancreatitis ||| Depression
	CHEMBL1513	D012393	IRBESARTAN	Rosacea	0	0.0364487	D007022 ||| D014581 ||| D004415 ||| D000740 ||| D002280 ||| D002294 ||| D003248 ||| D014717 ||| D013575 ||| D001145 ||| D010195 ||| D003863	Hypotension ||| Urticaria ||| Dyspepsia ||| Anemia ||| Carcinoma, Basal Cell ||| Carcinoma, Squamous Cell ||| Constipation ||| Vertigo ||| Syncope ||| Arrhythmias, Cardiac ||| Pancreatitis ||| Depression
	CHEMBL1513	D006042	IRBESARTAN	Goiter	0	0.0256933	D007022 ||| D014581 ||| D004415 ||| D000740 ||| D002280 ||| D002294 ||| D003248 ||| D014717 ||| D013575 ||| D001145 ||| D010195 ||| D003863	Hypotension ||| Urticaria ||| Dyspepsia ||| Anemia ||| Carcinoma, Basal Cell ||| Carcinoma, Squamous Cell ||| Constipation ||| Vertigo ||| Syncope ||| Arrhythmias, Cardiac ||| Pancreatitis ||| Depression
	CHEMBL1513	D002546	IRBESARTAN	Ischemic Attack, Transient	0	0.0351444	D007022 ||| D014581 ||| D004415 ||| D000740 ||| D002280 ||| D002294 ||| D003248 ||| D014717 ||| D013575 ||| D001145 ||| D010195 ||| D003863	Hypotension ||| Urticaria ||| Dyspepsia ||| Anemia ||| Carcinoma, Basal Cell ||| Carcinoma, Squamous Cell ||| Constipation ||| Vertigo ||| Syncope ||| Arrhythmias, Cardiac ||| Pancreatitis ||| Depression
	CHEMBL1513	D000083242	IRBESARTAN	Ischemic Stroke	0	0.0568821	D007022 ||| D014581 ||| D004415 ||| D000740 ||| D002280 ||| D002294 ||| D003248 ||| D014717 ||| D013575 ||| D001145 ||| D010195 ||| D003863	Hypotension ||| Urticaria ||| Dyspepsia ||| Anemia ||| Carcinoma, Basal Cell ||| Carcinoma, Squamous Cell ||| Constipation ||| Vertigo ||| Syncope ||| Arrhythmias, Cardiac ||| Pancreatitis ||| Depression
	CHEMBL1513	D012891	IRBESARTAN	Sleep Apnea Syndromes	0	0.0409143	D007022 ||| D014581 ||| D004415 ||| D000740 ||| D002280 ||| D002294 ||| D003248 ||| D014717 ||| D013575 ||| D001145 ||| D010195 ||| D003863	Hypotension ||| Urticaria ||| Dyspepsia ||| Anemia ||| Carcinoma, Basal Cell ||| Carcinoma, Squamous Cell ||| Constipation ||| Vertigo ||| Syncope ||| Arrhythmias, Cardiac ||| Pancreatitis ||| Depression
	CHEMBL1513	D013921	IRBESARTAN	Thrombocytopenia	0	0.0356346	D007022 ||| D014581 ||| D004415 ||| D000740 ||| D002280 ||| D002294 ||| D003248 ||| D014717 ||| D013575 ||| D001145 ||| D010195 ||| D003863	Hypotension ||| Urticaria ||| Dyspepsia ||| Anemia ||| Carcinoma, Basal Cell ||| Carcinoma, Squamous Cell ||| Constipation ||| Vertigo ||| Syncope ||| Arrhythmias, Cardiac ||| Pancreatitis ||| Depression
	CHEMBL1513	D015179	IRBESARTAN	Colorectal Neoplasms	0	0.0456518	D014581 ||| D014012 ||| D000740 ||| D002280 ||| D002294 ||| D003248 ||| D014717 ||| D001145 ||| D010195 ||| D003863	Urticaria ||| Tinnitus ||| Anemia ||| Carcinoma, Basal Cell ||| Carcinoma, Squamous Cell ||| Constipation ||| Vertigo ||| Arrhythmias, Cardiac ||| Pancreatitis ||| Depression
	CHEMBL1513	D006627	IRBESARTAN	Hirschsprung Disease	0	0.0273855	D014581 ||| D000740 ||| D002280 ||| D002294 ||| D003248 ||| D014717 ||| D001145 ||| D010195 ||| D003863	Urticaria ||| Anemia ||| Carcinoma, Basal Cell ||| Carcinoma, Squamous Cell ||| Constipation ||| Vertigo ||| Arrhythmias, Cardiac ||| Pancreatitis ||| Depression
	CHEMBL1513	D013964	IRBESARTAN	Thyroid Neoplasms	0	0.0266012	D014581 ||| D000740 ||| D002280 ||| D002294 ||| D003248 ||| D014717 ||| D001145 ||| D010195 ||| D003863	Urticaria ||| Anemia ||| Carcinoma, Basal Cell ||| Carcinoma, Squamous Cell ||| Constipation ||| Vertigo ||| Arrhythmias, Cardiac ||| Pancreatitis ||| Depression
	CHEMBL1513	D010001	IRBESARTAN	Osteitis Deformans	0	0.0297978	D014581 ||| D000740 ||| D002280 ||| D002294 ||| D003248 ||| D014717 ||| D001145 ||| D010195 ||| D003863	Urticaria ||| Anemia ||| Carcinoma, Basal Cell ||| Carcinoma, Squamous Cell ||| Constipation ||| Vertigo ||| Arrhythmias, Cardiac ||| Pancreatitis ||| Depression
	CHEMBL1513	D007018	IRBESARTAN	Hypopituitarism	0	0.0550408	D014581 ||| D000740 ||| D002280 ||| D002294 ||| D003248 ||| D014717 ||| D001145 ||| D010195 ||| D003863	Urticaria ||| Anemia ||| Carcinoma, Basal Cell ||| Carcinoma, Squamous Cell ||| Constipation ||| Vertigo ||| Arrhythmias, Cardiac ||| Pancreatitis ||| Depression
	CHEMBL1513	D020246	IRBESARTAN	Venous Thrombosis	0	0.0722029	D014581 ||| D000740 ||| D002280 ||| D002294 ||| D003248 ||| D014717 ||| D001145 ||| D010195 ||| D003863	Urticaria ||| Anemia ||| Carcinoma, Basal Cell ||| Carcinoma, Squamous Cell ||| Constipation ||| Vertigo ||| Arrhythmias, Cardiac ||| Pancreatitis ||| Depression
	CHEMBL1513	D000075224	IRBESARTAN	Cardiac Conduction System Disease	0	0.0320167	D007022 ||| D014581 ||| D004415 ||| D000740 ||| D002280 ||| D002294 ||| D003248 ||| D014717 ||| D013575 ||| D001145 ||| D010195 ||| D003863	Hypotension ||| Urticaria ||| Dyspepsia ||| Anemia ||| Carcinoma, Basal Cell ||| Carcinoma, Squamous Cell ||| Constipation ||| Vertigo ||| Syncope ||| Arrhythmias, Cardiac ||| Pancreatitis ||| Depression
	CHEMBL1513	D003731	IRBESARTAN	Dental Caries	0	0.0267495	D007022 ||| D014581 ||| D004415 ||| D000740 ||| D002280 ||| D002294 ||| D003248 ||| D014717 ||| D013575 ||| D001145 ||| D010195 ||| D003863	Hypotension ||| Urticaria ||| Dyspepsia ||| Anemia ||| Carcinoma, Basal Cell ||| Carcinoma, Squamous Cell ||| Constipation ||| Vertigo ||| Syncope ||| Arrhythmias, Cardiac ||| Pancreatitis ||| Depression
	CHEMBL1513	D005242	IRBESARTAN	Fecal Incontinence	0	0.0614193	D007022 ||| D014581 ||| D004415 ||| D000740 ||| D002280 ||| D002294 ||| D003248 ||| D014717 ||| D013575 ||| D001145 ||| D010195 ||| D003863	Hypotension ||| Urticaria ||| Dyspepsia ||| Anemia ||| Carcinoma, Basal Cell ||| Carcinoma, Squamous Cell ||| Constipation ||| Vertigo ||| Syncope ||| Arrhythmias, Cardiac ||| Pancreatitis ||| Depression
	CHEMBL1513	D016055	IRBESARTAN	Urinary Retention	0	0.139808	D007022 ||| D014581 ||| D004415 ||| D000740 ||| D002280 ||| D002294 ||| D003248 ||| D014717 ||| D013575 ||| D001145 ||| D010195 ||| D003863	Hypotension ||| Urticaria ||| Dyspepsia ||| Anemia ||| Carcinoma, Basal Cell ||| Carcinoma, Squamous Cell ||| Constipation ||| Vertigo ||| Syncope ||| Arrhythmias, Cardiac ||| Pancreatitis ||| Depression
	CHEMBL1513	D011141	IRBESARTAN	Polyuria	0	0.0656003	D007022 ||| D014581 ||| D004415 ||| D000740 ||| D002280 ||| D002294 ||| D003248 ||| D014717 ||| D013575 ||| D001145 ||| D010195 ||| D003863	Hypotension ||| Urticaria ||| Dyspepsia ||| Anemia ||| Carcinoma, Basal Cell ||| Carcinoma, Squamous Cell ||| Constipation ||| Vertigo ||| Syncope ||| Arrhythmias, Cardiac ||| Pancreatitis ||| Depression
	CHEMBL1513	D007762	IRBESARTAN	Labyrinthitis	0	0.0531591	D007022 ||| D014581 ||| D004415 ||| D000740 ||| D002280 ||| D002294 ||| D003248 ||| D014717 ||| D013575 ||| D001145 ||| D010195 ||| D003863	Hypotension ||| Urticaria ||| Dyspepsia ||| Anemia ||| Carcinoma, Basal Cell ||| Carcinoma, Squamous Cell ||| Constipation ||| Vertigo ||| Syncope ||| Arrhythmias, Cardiac ||| Pancreatitis ||| Depression
	CHEMBL1513	D012878	IRBESARTAN	Skin Neoplasms	0	0.353961	D007022 ||| D014581 ||| D004415 ||| D000740 ||| D002280 ||| D002294 ||| D003248 ||| D014717 ||| D013575 ||| D001145 ||| D010195 ||| D003863	Hypotension ||| Urticaria ||| Dyspepsia ||| Anemia ||| Carcinoma, Basal Cell ||| Carcinoma, Squamous Cell ||| Constipation ||| Vertigo ||| Syncope ||| Arrhythmias, Cardiac ||| Pancreatitis ||| Depression
	CHEMBL1513	D009260	IRBESARTAN	Nail Diseases	0	0.0281003	D007022 ||| D014581 ||| D004415 ||| D000740 ||| D002280 ||| D002294 ||| D003248 ||| D014717 ||| D013575 ||| D001145 ||| D010195 ||| D003863	Hypotension ||| Urticaria ||| Dyspepsia ||| Anemia ||| Carcinoma, Basal Cell ||| Carcinoma, Squamous Cell ||| Constipation ||| Vertigo ||| Syncope ||| Arrhythmias, Cardiac ||| Pancreatitis ||| Depression
	CHEMBL1513	D016491	IRBESARTAN	Peripheral Vascular Diseases	0	0.0972586	D007022 ||| D014581 ||| D004415 ||| D000740 ||| D002280 ||| D002294 ||| D003248 ||| D014717 ||| D013575 ||| D001145 ||| D010195 ||| D003863	Hypotension ||| Urticaria ||| Dyspepsia ||| Anemia ||| Carcinoma, Basal Cell ||| Carcinoma, Squamous Cell ||| Constipation ||| Vertigo ||| Syncope ||| Arrhythmias, Cardiac ||| Pancreatitis ||| Depression
	CHEMBL1513	D011111	IRBESARTAN	Polymyalgia Rheumatica	0	0.0422665	D007022 ||| D014581 ||| D004415 ||| D000740 ||| D002280 ||| D002294 ||| D003248 ||| D014717 ||| D013575 ||| D001145 ||| D010195 ||| D003863	Hypotension ||| Urticaria ||| Dyspepsia ||| Anemia ||| Carcinoma, Basal Cell ||| Carcinoma, Squamous Cell ||| Constipation ||| Vertigo ||| Syncope ||| Arrhythmias, Cardiac ||| Pancreatitis ||| Depression
	CHEMBL1513	D013118	IRBESARTAN	Spinal Cord Diseases	0	0.0495137	D007022 ||| D014581 ||| D004415 ||| D000740 ||| D002280 ||| D002294 ||| D003248 ||| D014717 ||| D013575 ||| D001145 ||| D010195 ||| D003863	Hypotension ||| Urticaria ||| Dyspepsia ||| Anemia ||| Carcinoma, Basal Cell ||| Carcinoma, Squamous Cell ||| Constipation ||| Vertigo ||| Syncope ||| Arrhythmias, Cardiac ||| Pancreatitis ||| Depression
	CHEMBL1513	D014581	IRBESARTAN	Urticaria	1	0.0364207	D007022 ||| D004415 ||| D000740 ||| D002280 ||| D002294 ||| D003248 ||| D014717 ||| D013575 ||| D001145 ||| D010195 ||| D003863	Hypotension ||| Dyspepsia ||| Anemia ||| Carcinoma, Basal Cell ||| Carcinoma, Squamous Cell ||| Constipation ||| Vertigo ||| Syncope ||| Arrhythmias, Cardiac ||| Pancreatitis ||| Depression
	CHEMBL1513	D014648	IRBESARTAN	Varicose Veins	0	0.0516342	D007022 ||| D014581 ||| D004415 ||| D000740 ||| D002280 ||| D002294 ||| D003248 ||| D014717 ||| D013575 ||| D001145 ||| D010195 ||| D003863	Hypotension ||| Urticaria ||| Dyspepsia ||| Anemia ||| Carcinoma, Basal Cell ||| Carcinoma, Squamous Cell ||| Constipation ||| Vertigo ||| Syncope ||| Arrhythmias, Cardiac ||| Pancreatitis ||| Depression
	CHEMBL1513	D010031	IRBESARTAN	Otitis	0	0.0898577	D007022 ||| D014581 ||| D004415 ||| D000740 ||| D002280 ||| D002294 ||| D003248 ||| D014717 ||| D013575 ||| D001145 ||| D010195 ||| D003863	Hypotension ||| Urticaria ||| Dyspepsia ||| Anemia ||| Carcinoma, Basal Cell ||| Carcinoma, Squamous Cell ||| Constipation ||| Vertigo ||| Syncope ||| Arrhythmias, Cardiac ||| Pancreatitis ||| Depression
	CHEMBL1513	D019966	IRBESARTAN	Substance-Related Disorders	0	0.0748972	D007022 ||| D014581 ||| D004415 ||| D000740 ||| D002280 ||| D002294 ||| D003248 ||| D014717 ||| D013575 ||| D001145 ||| D010195 ||| D003863	Hypotension ||| Urticaria ||| Dyspepsia ||| Anemia ||| Carcinoma, Basal Cell ||| Carcinoma, Squamous Cell ||| Constipation ||| Vertigo ||| Syncope ||| Arrhythmias, Cardiac ||| Pancreatitis ||| Depression
	CHEMBL1513	D015155	IRBESARTAN	Esophageal Spasm, Diffuse	0	0.0831845	D007022 ||| D014581 ||| D004415 ||| D000740 ||| D002280 ||| D002294 ||| D003248 ||| D014717 ||| D013575 ||| D001145 ||| D010195 ||| D003863	Hypotension ||| Urticaria ||| Dyspepsia ||| Anemia ||| Carcinoma, Basal Cell ||| Carcinoma, Squamous Cell ||| Constipation ||| Vertigo ||| Syncope ||| Arrhythmias, Cardiac ||| Pancreatitis ||| Depression
	CHEMBL479	D001289	THIORIDAZINE	Attention Deficit Disorder with Hyperactivity	0	0.0247692	D008180	Lupus Erythematosus, Systemic
	CHEMBL479	D001008	THIORIDAZINE	Anxiety Disorders	0	0.0282029	D000380 ||| D007022 ||| D008180	Agranulocytosis ||| Hypotension ||| Lupus Erythematosus, Systemic
	CHEMBL479	D013313	THIORIDAZINE	Stress Disorders, Post-Traumatic	0	0.0673833	D008180	Lupus Erythematosus, Systemic
	CHEMBL479	D000856	THIORIDAZINE	Anorexia Nervosa	0	0.0103685	D008180	Lupus Erythematosus, Systemic
	CHEMBL479	D015228	THIORIDAZINE	Hypertriglyceridemia	0	0.00470406	D008180	Lupus Erythematosus, Systemic
	CHEMBL479	D003324	THIORIDAZINE	Coronary Artery Disease	0	0.0225944	D000380 ||| D007022 ||| D008180	Agranulocytosis ||| Hypotension ||| Lupus Erythematosus, Systemic
	CHEMBL479	D009765	THIORIDAZINE	Obesity	0	0.0339322	D000380 ||| D007022 ||| D008180	Agranulocytosis ||| Hypotension ||| Lupus Erythematosus, Systemic
	CHEMBL479	D020177	THIORIDAZINE	Idiopathic Hypersomnia	0	0.0118041	D008180	Lupus Erythematosus, Systemic
	CHEMBL479	D010300	THIORIDAZINE	Parkinson Disease	0	0.0139316	D000380 ||| D007022 ||| D008180	Agranulocytosis ||| Hypotension ||| Lupus Erythematosus, Systemic
	CHEMBL479	D013771	THIORIDAZINE	Tetralogy of Fallot	0	0.0523628	D008180	Lupus Erythematosus, Systemic
	CHEMBL479	D001172	THIORIDAZINE	Arthritis, Rheumatoid	0	0.192588	D000380 ||| D007022 ||| D008180	Agranulocytosis ||| Hypotension ||| Lupus Erythematosus, Systemic
	CHEMBL479	D003424	THIORIDAZINE	Crohn Disease	0	0.13646	D008180	Lupus Erythematosus, Systemic
	CHEMBL479	D003093	THIORIDAZINE	Colitis, Ulcerative	0	0.135053	D008180	Lupus Erythematosus, Systemic
	CHEMBL479	D015212	THIORIDAZINE	Inflammatory Bowel Diseases	0	0.03741	D000380 ||| D007022 ||| D008180	Agranulocytosis ||| Hypotension ||| Lupus Erythematosus, Systemic
	CHEMBL479	D002761	THIORIDAZINE	Cholangitis	0	0.0442225	D008180	Lupus Erythematosus, Systemic
	CHEMBL479	D017098	THIORIDAZINE	IgA Deficiency	0	0.089692	D008180	Lupus Erythematosus, Systemic
	CHEMBL479	D008268	THIORIDAZINE	Macular Degeneration	0	0.0546296	D000380 ||| D007022 ||| D008180	Agranulocytosis ||| Hypotension ||| Lupus Erythematosus, Systemic
	CHEMBL479	D034381	THIORIDAZINE	Hearing Loss	0	0.0157846	D008180	Lupus Erythematosus, Systemic
	CHEMBL479	D014012	THIORIDAZINE	Tinnitus	0	0.0386457	D008180	Lupus Erythematosus, Systemic
	CHEMBL479	D000505	THIORIDAZINE	Alopecia	0	0.0339611	D008180	Lupus Erythematosus, Systemic
	CHEMBL479	D019226	THIORIDAZINE	Oral Ulcer	0	0.144739	D008180	Lupus Erythematosus, Systemic
	CHEMBL479	D000787	THIORIDAZINE	Angina Pectoris	0	0.0158566	D000380 ||| D007022 ||| D008180	Agranulocytosis ||| Hypotension ||| Lupus Erythematosus, Systemic
	CHEMBL479	D065631	THIORIDAZINE	Rhinitis, Allergic	0	0.0738413	D000380 ||| D007022 ||| D008180	Agranulocytosis ||| Hypotension ||| Lupus Erythematosus, Systemic
	CHEMBL479	D001249	THIORIDAZINE	Asthma	0	0.115738	D000380 ||| D007022 ||| D008180	Agranulocytosis ||| Hypotension ||| Lupus Erythematosus, Systemic
	CHEMBL479	D005764	THIORIDAZINE	Gastroesophageal Reflux	0	0.0165338	D000380 ||| D007022 ||| D008180	Agranulocytosis ||| Hypotension ||| Lupus Erythematosus, Systemic
	CHEMBL479	D007037	THIORIDAZINE	Hypothyroidism	0	0.128221	D008180	Lupus Erythematosus, Systemic
	CHEMBL479	D008881	THIORIDAZINE	Migraine Disorders	0	0.0546814	D000380 ||| D007022 ||| D008180	Agranulocytosis ||| Hypotension ||| Lupus Erythematosus, Systemic
	CHEMBL479	D004485	THIORIDAZINE	Eczema	0	0.117128	D000380 ||| D007022 ||| D008180	Agranulocytosis ||| Hypotension ||| Lupus Erythematosus, Systemic
	CHEMBL479	D006937	THIORIDAZINE	Hypercholesterolemia	0	0.0964963	D000380 ||| D007022 ||| D008180	Agranulocytosis ||| Hypotension ||| Lupus Erythematosus, Systemic
	CHEMBL479	D012626	THIORIDAZINE	Sebaceous Gland Neoplasms	0	0.117894	D008180	Lupus Erythematosus, Systemic
	CHEMBL479	D001943	THIORIDAZINE	Breast Neoplasms	0	0.0182758	D000380 ||| D007022 ||| D008180	Agranulocytosis ||| Hypotension ||| Lupus Erythematosus, Systemic
	CHEMBL479	D002280	THIORIDAZINE	Carcinoma, Basal Cell	0	0.0718255	D000380 ||| D007022 ||| D008180	Agranulocytosis ||| Hypotension ||| Lupus Erythematosus, Systemic
	CHEMBL479	D000230	THIORIDAZINE	Adenocarcinoma	0	0.0308897	D008180	Lupus Erythematosus, Systemic
	CHEMBL479	D002386	THIORIDAZINE	Cataract	0	0.0104559	D000380 ||| D007022 ||| D008180	Agranulocytosis ||| Hypotension ||| Lupus Erythematosus, Systemic
	CHEMBL479	D006552	THIORIDAZINE	Hernia, Inguinal	0	0.019702	D000380 ||| D007022 ||| D008180	Agranulocytosis ||| Hypotension ||| Lupus Erythematosus, Systemic
	CHEMBL479	D012005	THIORIDAZINE	Rectal Prolapse	0	0.0240705	D008180	Lupus Erythematosus, Systemic
	CHEMBL479	D014029	THIORIDAZINE	Tobacco Use Disorder	0	0.0215042	D008180	Lupus Erythematosus, Systemic
	CHEMBL479	D009203	THIORIDAZINE	Myocardial Infarction	0	0.0151389	D000380 ||| D007022 ||| D008180	Agranulocytosis ||| Hypotension ||| Lupus Erythematosus, Systemic
	CHEMBL479	D005756	THIORIDAZINE	Gastritis	0	0.0494106	D000380 ||| D007022 ||| D008180	Agranulocytosis ||| Hypotension ||| Lupus Erythematosus, Systemic
	CHEMBL479	D006548	THIORIDAZINE	Hernia, Diaphragmatic	0	0.0353945	D000380 ||| D007022 ||| D008180	Agranulocytosis ||| Hypotension ||| Lupus Erythematosus, Systemic
	CHEMBL479	D000076385	THIORIDAZINE	Diverticular Diseases	0	0.0373642	D008180	Lupus Erythematosus, Systemic
	CHEMBL479	D007319	THIORIDAZINE	Sleep Initiation and Maintenance Disorders	0	0.0479809	D000380 ||| D007022 ||| D008180	Agranulocytosis ||| Hypotension ||| Lupus Erythematosus, Systemic
	CHEMBL479	D009290	THIORIDAZINE	Narcolepsy	0	0.0347345	D000380 ||| D007022 ||| D008180	Agranulocytosis ||| Hypotension ||| Lupus Erythematosus, Systemic
	CHEMBL479	D003922	THIORIDAZINE	Diabetes Mellitus, Type 1	0	0.0918019	D008180	Lupus Erythematosus, Systemic
	CHEMBL479	D002446	THIORIDAZINE	Celiac Disease	0	0.0427528	D008180	Lupus Erythematosus, Systemic
	CHEMBL479	D008105	THIORIDAZINE	Liver Cirrhosis, Biliary	0	0.0306009	D008180	Lupus Erythematosus, Systemic
	CHEMBL479	D014820	THIORIDAZINE	Vitiligo	0	0.0453595	D008180	Lupus Erythematosus, Systemic
	CHEMBL479	D009798	THIORIDAZINE	Ocular Hypertension	0	0.0414729	D008180	Lupus Erythematosus, Systemic
	CHEMBL479	D009447	THIORIDAZINE	Neuroblastoma	0	0.0700574	D008180	Lupus Erythematosus, Systemic
	CHEMBL479	D012559	THIORIDAZINE	Schizophrenia	0	0.0156274	D000380 ||| D007022 ||| D008180	Agranulocytosis ||| Hypotension ||| Lupus Erythematosus, Systemic
	CHEMBL479	D000690	THIORIDAZINE	Amyotrophic Lateral Sclerosis	0	0.0551362	D008180	Lupus Erythematosus, Systemic
	CHEMBL479	D008180	THIORIDAZINE	Lupus Erythematosus, Systemic	1	0.0435409	D000380 ||| D007022	Agranulocytosis ||| Hypotension
	CHEMBL479	D000437	THIORIDAZINE	Alcoholism	0	0.0369533	D008180	Lupus Erythematosus, Systemic
	CHEMBL479	D000067877	THIORIDAZINE	Autism Spectrum Disorder	0	0.0422655	D008180	Lupus Erythematosus, Systemic
	CHEMBL479	D001714	THIORIDAZINE	Bipolar Disorder	0	0.0236765	D000380 ||| D007022 ||| D008180	Agranulocytosis ||| Hypotension ||| Lupus Erythematosus, Systemic
	CHEMBL479	D009771	THIORIDAZINE	Obsessive-Compulsive Disorder	0	0.0547144	D008180	Lupus Erythematosus, Systemic
	CHEMBL479	D003924	THIORIDAZINE	Diabetes Mellitus, Type 2	0	0.0646316	D008180	Lupus Erythematosus, Systemic
	CHEMBL479	D000544	THIORIDAZINE	Alzheimer Disease	0	0.0714055	D008180	Lupus Erythematosus, Systemic
	CHEMBL479	D004827	THIORIDAZINE	Epilepsy	0	0.00925257	D000380 ||| D007022 ||| D008180	Agranulocytosis ||| Hypotension ||| Lupus Erythematosus, Systemic
	CHEMBL479	D005901	THIORIDAZINE	Glaucoma	0	0.0247361	D000380 ||| D007022 ||| D008180	Agranulocytosis ||| Hypotension ||| Lupus Erythematosus, Systemic
	CHEMBL479	D051436	THIORIDAZINE	Renal Insufficiency, Chronic	0	0.0247757	D008180	Lupus Erythematosus, Systemic
	CHEMBL479	D013167	THIORIDAZINE	Spondylitis, Ankylosing	0	0.0192461	D008180	Lupus Erythematosus, Systemic
	CHEMBL479	D003863	THIORIDAZINE	Depression	0	0.00729283	D000380 ||| D007022 ||| D008180	Agranulocytosis ||| Hypotension ||| Lupus Erythematosus, Systemic
	CHEMBL479	D010003	THIORIDAZINE	Osteoarthritis	0	0.0661141	D000380 ||| D007022 ||| D008180	Agranulocytosis ||| Hypotension ||| Lupus Erythematosus, Systemic
	CHEMBL479	D000419	THIORIDAZINE	Albuminuria	0	0.0305462	D008180	Lupus Erythematosus, Systemic
	CHEMBL479	D001281	THIORIDAZINE	Atrial Fibrillation	0	0.125621	D000380 ||| D007022 ||| D008180	Agranulocytosis ||| Hypotension ||| Lupus Erythematosus, Systemic
	CHEMBL479	D006973	THIORIDAZINE	Hypertension	0	0.0476471	D000380 ||| D007022 ||| D008180	Agranulocytosis ||| Hypotension ||| Lupus Erythematosus, Systemic
	CHEMBL479	D006327	THIORIDAZINE	Heart Block	0	0.0489392	D000380 ||| D007022 ||| D008180	Agranulocytosis ||| Hypotension ||| Lupus Erythematosus, Systemic
	CHEMBL479	D055623	THIORIDAZINE	Keratosis, Actinic	0	0.0247827	D000380 ||| D007022 ||| D008180	Agranulocytosis ||| Hypotension ||| Lupus Erythematosus, Systemic
	CHEMBL479	D001991	THIORIDAZINE	Bronchitis	0	0.0501576	D000380 ||| D007022 ||| D008180	Agranulocytosis ||| Hypotension ||| Lupus Erythematosus, Systemic
	CHEMBL479	D008175	THIORIDAZINE	Lung Neoplasms	0	0.255323	D000380 ||| D007022 ||| D008180	Agranulocytosis ||| Hypotension ||| Lupus Erythematosus, Systemic
	CHEMBL479	D008545	THIORIDAZINE	Melanoma	0	0.0704361	D000380 ||| D007022 ||| D008180	Agranulocytosis ||| Hypotension ||| Lupus Erythematosus, Systemic
	CHEMBL479	D008228	THIORIDAZINE	Lymphoma, Non-Hodgkin	0	0.173318	D000380 ||| D007022 ||| D008180	Agranulocytosis ||| Hypotension ||| Lupus Erythematosus, Systemic
	CHEMBL479	D002294	THIORIDAZINE	Carcinoma, Squamous Cell	0	0.0240125	D000380 ||| D007022 ||| D008180	Agranulocytosis ||| Hypotension ||| Lupus Erythematosus, Systemic
	CHEMBL479	D002349	THIORIDAZINE	Carpal Tunnel Syndrome	0	0.0521415	D000380 ||| D007022 ||| D008180	Agranulocytosis ||| Hypotension ||| Lupus Erythematosus, Systemic
	CHEMBL479	D016883	THIORIDAZINE	Diabetic Ketoacidosis	0	0.190979	D000380 ||| D007022 ||| D008180	Agranulocytosis ||| Hypotension ||| Lupus Erythematosus, Systemic
	CHEMBL479	D001749	THIORIDAZINE	Urinary Bladder Neoplasms	0	0.0325364	D000380 ||| D007022 ||| D008180	Agranulocytosis ||| Hypotension ||| Lupus Erythematosus, Systemic
	CHEMBL479	D007889	THIORIDAZINE	Leiomyoma	0	0.0557633	D000380 ||| D007022 ||| D008180	Agranulocytosis ||| Hypotension ||| Lupus Erythematosus, Systemic
	CHEMBL479	D018798	THIORIDAZINE	Anemia, Iron-Deficiency	0	0.0415842	D000380 ||| D007022 ||| D008180	Agranulocytosis ||| Hypotension ||| Lupus Erythematosus, Systemic
	CHEMBL479	D000380	THIORIDAZINE	Agranulocytosis	1	0.0631913	D007022 ||| D008180	Hypotension ||| Lupus Erythematosus, Systemic
	CHEMBL479	D012893	THIORIDAZINE	Sleep Wake Disorders	0	0.0432245	D000380 ||| D007022 ||| D008180	Agranulocytosis ||| Hypotension ||| Lupus Erythematosus, Systemic
	CHEMBL479	D006429	THIORIDAZINE	Hemiplegia	0	0.028224	D000380 ||| D007022 ||| D008180	Agranulocytosis ||| Hypotension ||| Lupus Erythematosus, Systemic
	CHEMBL479	D011655	THIORIDAZINE	Pulmonary Embolism	0	0.0295118	D000380 ||| D007022 ||| D008180	Agranulocytosis ||| Hypotension ||| Lupus Erythematosus, Systemic
	CHEMBL479	D009202	THIORIDAZINE	Cardiomyopathies	0	0.0214722	D000380 ||| D007022 ||| D008180	Agranulocytosis ||| Hypotension ||| Lupus Erythematosus, Systemic
	CHEMBL479	D013345	THIORIDAZINE	Subarachnoid Hemorrhage	0	0.0448668	D000380 ||| D007022 ||| D008180	Agranulocytosis ||| Hypotension ||| Lupus Erythematosus, Systemic
	CHEMBL479	D002543	THIORIDAZINE	Cerebral Hemorrhage	0	0.0287803	D000380 ||| D007022 ||| D008180	Agranulocytosis ||| Hypotension ||| Lupus Erythematosus, Systemic
	CHEMBL479	D002544	THIORIDAZINE	Cerebral Infarction	0	0.0487876	D000380 ||| D007022 ||| D008180	Agranulocytosis ||| Hypotension ||| Lupus Erythematosus, Systemic
	CHEMBL479	D050197	THIORIDAZINE	Arteriosclerosis	0	0.0822535	D000380 ||| D007022 ||| D008180	Agranulocytosis ||| Hypotension ||| Lupus Erythematosus, Systemic
	CHEMBL479	D010689	THIORIDAZINE	Phlebitis	0	0.047325	D000380 ||| D007022 ||| D008180	Agranulocytosis ||| Hypotension ||| Lupus Erythematosus, Systemic
	CHEMBL479	D006484	THIORIDAZINE	Hemorrhoids	0	0.0227075	D000380 ||| D007022 ||| D008180	Agranulocytosis ||| Hypotension ||| Lupus Erythematosus, Systemic
	CHEMBL479	D007022	THIORIDAZINE	Hypotension	1	0.0364952	D000380 ||| D008180	Agranulocytosis ||| Lupus Erythematosus, Systemic
	CHEMBL479	D012852	THIORIDAZINE	Sinusitis	0	0.0971978	D000380 ||| D007022 ||| D008180	Agranulocytosis ||| Hypotension ||| Lupus Erythematosus, Systemic
	CHEMBL479	D010996	THIORIDAZINE	Pleural Effusion	0	0.102114	D000380 ||| D007022 ||| D008180	Agranulocytosis ||| Hypotension ||| Lupus Erythematosus, Systemic
	CHEMBL479	D011030	THIORIDAZINE	Pneumothorax	0	0.00581047	D000380 ||| D007022 ||| D008180	Agranulocytosis ||| Hypotension ||| Lupus Erythematosus, Systemic
	CHEMBL479	D014060	THIORIDAZINE	Tongue Diseases	0	0.0433456	D000380 ||| D007022 ||| D008180	Agranulocytosis ||| Hypotension ||| Lupus Erythematosus, Systemic
	CHEMBL479	D004941	THIORIDAZINE	Esophagitis	0	0.0512422	D000380 ||| D007022 ||| D008180	Agranulocytosis ||| Hypotension ||| Lupus Erythematosus, Systemic
	CHEMBL479	D013276	THIORIDAZINE	Stomach Ulcer	0	0.0413553	D000380 ||| D007022 ||| D008180	Agranulocytosis ||| Hypotension ||| Lupus Erythematosus, Systemic
	CHEMBL479	D004415	THIORIDAZINE	Dyspepsia	0	0.0328775	D000380 ||| D007022 ||| D008180	Agranulocytosis ||| Hypotension ||| Lupus Erythematosus, Systemic
	CHEMBL479	D002769	THIORIDAZINE	Cholelithiasis	0	0.0106864	D000380 ||| D007022 ||| D008180	Agranulocytosis ||| Hypotension ||| Lupus Erythematosus, Systemic
	CHEMBL479	D002764	THIORIDAZINE	Cholecystitis	0	0.0197767	D000380 ||| D007022 ||| D008180	Agranulocytosis ||| Hypotension ||| Lupus Erythematosus, Systemic
	CHEMBL479	D010195	THIORIDAZINE	Pancreatitis	0	0.020852	D000380 ||| D007022 ||| D008180	Agranulocytosis ||| Hypotension ||| Lupus Erythematosus, Systemic
	CHEMBL479	D008286	THIORIDAZINE	Malabsorption Syndromes	0	0.049181	D000380 ||| D007022 ||| D008180	Agranulocytosis ||| Hypotension ||| Lupus Erythematosus, Systemic
	CHEMBL479	D002481	THIORIDAZINE	Cellulitis	0	0.0777751	D000380 ||| D007022 ||| D008180	Agranulocytosis ||| Hypotension ||| Lupus Erythematosus, Systemic
	CHEMBL479	D011537	THIORIDAZINE	Pruritus	0	0.139133	D000380 ||| D007022 ||| D008180	Agranulocytosis ||| Hypotension ||| Lupus Erythematosus, Systemic
	CHEMBL479	D008010	THIORIDAZINE	Lichen Planus	0	0.0764355	D000380 ||| D007022 ||| D008180	Agranulocytosis ||| Hypotension ||| Lupus Erythematosus, Systemic
	CHEMBL479	D017492	THIORIDAZINE	Keratosis, Seborrheic	0	0.0245273	D000380 ||| D007022 ||| D008180	Agranulocytosis ||| Hypotension ||| Lupus Erythematosus, Systemic
	CHEMBL479	D011704	THIORIDAZINE	Pyelonephritis	0	0.0695599	D000380 ||| D007022 ||| D008180	Agranulocytosis ||| Hypotension ||| Lupus Erythematosus, Systemic
	CHEMBL479	D058186	THIORIDAZINE	Acute Kidney Injury	0	0.125883	D000380 ||| D007022 ||| D008180	Agranulocytosis ||| Hypotension ||| Lupus Erythematosus, Systemic
	CHEMBL479	D007676	THIORIDAZINE	Kidney Failure, Chronic	0	0.0139701	D000380 ||| D007022 ||| D008180	Agranulocytosis ||| Hypotension ||| Lupus Erythematosus, Systemic
	CHEMBL479	D003556	THIORIDAZINE	Cystitis	0	0.0428673	D000380 ||| D007022 ||| D008180	Agranulocytosis ||| Hypotension ||| Lupus Erythematosus, Systemic
	CHEMBL479	D011470	THIORIDAZINE	Prostatic Hyperplasia	0	0.012627	D000380 ||| D007022 ||| D008180	Agranulocytosis ||| Hypotension ||| Lupus Erythematosus, Systemic
	CHEMBL479	D011472	THIORIDAZINE	Prostatitis	0	0.0206118	D000380 ||| D007022 ||| D008180	Agranulocytosis ||| Hypotension ||| Lupus Erythematosus, Systemic
	CHEMBL479	D005348	THIORIDAZINE	Fibrocystic Breast Disease	0	0.0674662	D000380 ||| D007022 ||| D008180	Agranulocytosis ||| Hypotension ||| Lupus Erythematosus, Systemic
	CHEMBL479	D006177	THIORIDAZINE	Gynecomastia	0	0.0202299	D000380 ||| D007022 ||| D008180	Agranulocytosis ||| Hypotension ||| Lupus Erythematosus, Systemic
	CHEMBL479	D004715	THIORIDAZINE	Endometriosis	0	0.0886574	D000380 ||| D007022 ||| D008180	Agranulocytosis ||| Hypotension ||| Lupus Erythematosus, Systemic
	CHEMBL479	D003680	THIORIDAZINE	Deglutition Disorders	0	0.0362722	D000380 ||| D007022 ||| D008180	Agranulocytosis ||| Hypotension ||| Lupus Erythematosus, Systemic
	CHEMBL479	D001201	THIORIDAZINE	Ascites	0	0.0868875	D000380 ||| D007022 ||| D008180	Agranulocytosis ||| Hypotension ||| Lupus Erythematosus, Systemic
	CHEMBL479	D005076	THIORIDAZINE	Exanthema	0	0.0191358	D000380 ||| D007022 ||| D008180	Agranulocytosis ||| Hypotension ||| Lupus Erythematosus, Systemic
	CHEMBL479	D014717	THIORIDAZINE	Vertigo	0	0.0248014	D000380 ||| D007022 ||| D008180	Agranulocytosis ||| Hypotension ||| Lupus Erythematosus, Systemic
	CHEMBL479	D013575	THIORIDAZINE	Syncope	0	0.174415	D000380 ||| D007022 ||| D008180	Agranulocytosis ||| Hypotension ||| Lupus Erythematosus, Systemic
	CHEMBL479	D007766	THIORIDAZINE	Lacrimal Apparatus Diseases	0	0.0839122	D000380 ||| D007022 ||| D008180	Agranulocytosis ||| Hypotension ||| Lupus Erythematosus, Systemic
	CHEMBL479	D006471	THIORIDAZINE	Gastrointestinal Hemorrhage	0	0.0513766	D000380 ||| D007022 ||| D008180	Agranulocytosis ||| Hypotension ||| Lupus Erythematosus, Systemic
	CHEMBL479	D010437	THIORIDAZINE	Peptic Ulcer	0	0.0335895	D000380 ||| D007022 ||| D008180	Agranulocytosis ||| Hypotension ||| Lupus Erythematosus, Systemic
	CHEMBL479	D005921	THIORIDAZINE	Glomerulonephritis	0	0.0213667	D000380 ||| D007022 ||| D008180	Agranulocytosis ||| Hypotension ||| Lupus Erythematosus, Systemic
	CHEMBL479	D006333	THIORIDAZINE	Heart Failure	0	0.0151521	D000380 ||| D007022 ||| D008180	Agranulocytosis ||| Hypotension ||| Lupus Erythematosus, Systemic
	CHEMBL479	D006547	THIORIDAZINE	Hernia	0	0.0789178	D000380 ||| D007022 ||| D008180	Agranulocytosis ||| Hypotension ||| Lupus Erythematosus, Systemic
	CHEMBL479	D006689	THIORIDAZINE	Hodgkin Disease	0	0.0419426	D000380 ||| D007022 ||| D008180	Agranulocytosis ||| Hypotension ||| Lupus Erythematosus, Systemic
	CHEMBL479	D008113	THIORIDAZINE	Liver Neoplasms	0	0.0227829	D000380 ||| D007022 ||| D008180	Agranulocytosis ||| Hypotension ||| Lupus Erythematosus, Systemic
	CHEMBL479	D010051	THIORIDAZINE	Ovarian Neoplasms	0	0.0236561	D000380 ||| D007022 ||| D008180	Agranulocytosis ||| Hypotension ||| Lupus Erythematosus, Systemic
	CHEMBL479	D011471	THIORIDAZINE	Prostatic Neoplasms	0	0.0352079	D000380 ||| D007022 ||| D008180	Agranulocytosis ||| Hypotension ||| Lupus Erythematosus, Systemic
	CHEMBL479	D000647	THIORIDAZINE	Amnesia	0	0.0369882	D000380 ||| D007022 ||| D008180	Agranulocytosis ||| Hypotension ||| Lupus Erythematosus, Systemic
	CHEMBL479	D007951	THIORIDAZINE	Leukemia, Myeloid	0	0.072044	D000380 ||| D007022 ||| D008180	Agranulocytosis ||| Hypotension ||| Lupus Erythematosus, Systemic
	CHEMBL479	D000152	THIORIDAZINE	Acne Vulgaris	0	0.132357	D000380 ||| D007022 ||| D008180	Agranulocytosis ||| Hypotension ||| Lupus Erythematosus, Systemic
	CHEMBL479	D000740	THIORIDAZINE	Anemia	0	0.0693813	D000380 ||| D007022 ||| D008180	Agranulocytosis ||| Hypotension ||| Lupus Erythematosus, Systemic
	CHEMBL479	D001064	THIORIDAZINE	Appendicitis	0	0.0148386	D000380 ||| D007022 ||| D008180	Agranulocytosis ||| Hypotension ||| Lupus Erythematosus, Systemic
	CHEMBL479	D003248	THIORIDAZINE	Constipation	0	0.0733131	D000380 ||| D007022 ||| D008180	Agranulocytosis ||| Hypotension ||| Lupus Erythematosus, Systemic
	CHEMBL479	D015352	THIORIDAZINE	Dry Eye Syndromes	0	0.0295331	D000380 ||| D007022 ||| D008180	Agranulocytosis ||| Hypotension ||| Lupus Erythematosus, Systemic
	CHEMBL479	D004381	THIORIDAZINE	Duodenal Ulcer	0	0.0415486	D000380 ||| D007022 ||| D008180	Agranulocytosis ||| Hypotension ||| Lupus Erythematosus, Systemic
	CHEMBL479	D015837	THIORIDAZINE	Vestibular Diseases	0	0.0128566	D000380 ||| D007022 ||| D008180	Agranulocytosis ||| Hypotension ||| Lupus Erythematosus, Systemic
	CHEMBL479	D005705	THIORIDAZINE	Gallbladder Diseases	0	0.017213	D000380 ||| D007022 ||| D008180	Agranulocytosis ||| Hypotension ||| Lupus Erythematosus, Systemic
	CHEMBL479	D006073	THIORIDAZINE	Gout	0	0.021427	D000380 ||| D007022 ||| D008180	Agranulocytosis ||| Hypotension ||| Lupus Erythematosus, Systemic
	CHEMBL479	D001145	THIORIDAZINE	Arrhythmias, Cardiac	0	0.0300276	D000380 ||| D007022 ||| D008180	Agranulocytosis ||| Hypotension ||| Lupus Erythematosus, Systemic
	CHEMBL479	D043183	THIORIDAZINE	Irritable Bowel Syndrome	0	0.113085	D000380 ||| D007022 ||| D008180	Agranulocytosis ||| Hypotension ||| Lupus Erythematosus, Systemic
	CHEMBL479	D001851	THIORIDAZINE	Bone Diseases, Metabolic	0	0.117533	D000380 ||| D007022 ||| D008180	Agranulocytosis ||| Hypotension ||| Lupus Erythematosus, Systemic
	CHEMBL479	D010024	THIORIDAZINE	Osteoporosis	0	0.0775386	D000380 ||| D007022 ||| D008180	Agranulocytosis ||| Hypotension ||| Lupus Erythematosus, Systemic
	CHEMBL479	D009443	THIORIDAZINE	Neuritis	0	0.0611278	D000380 ||| D007022 ||| D008180	Agranulocytosis ||| Hypotension ||| Lupus Erythematosus, Systemic
	CHEMBL479	D010538	THIORIDAZINE	Peritonitis	0	0.0139122	D000380 ||| D007022 ||| D008180	Agranulocytosis ||| Hypotension ||| Lupus Erythematosus, Systemic
	CHEMBL479	D010998	THIORIDAZINE	Pleurisy	0	0.0681828	D000380 ||| D007022 ||| D008180	Agranulocytosis ||| Hypotension ||| Lupus Erythematosus, Systemic
	CHEMBL479	D011565	THIORIDAZINE	Psoriasis	0	0.119211	D000380 ||| D007022 ||| D008180	Agranulocytosis ||| Hypotension ||| Lupus Erythematosus, Systemic
	CHEMBL479	D012163	THIORIDAZINE	Retinal Detachment	0	0.0287503	D000380 ||| D007022 ||| D008180	Agranulocytosis ||| Hypotension ||| Lupus Erythematosus, Systemic
	CHEMBL479	D012393	THIORIDAZINE	Rosacea	0	0.0158199	D000380 ||| D007022 ||| D008180	Agranulocytosis ||| Hypotension ||| Lupus Erythematosus, Systemic
	CHEMBL479	D006042	THIORIDAZINE	Goiter	0	0.0865875	D000380 ||| D007022 ||| D008180	Agranulocytosis ||| Hypotension ||| Lupus Erythematosus, Systemic
	CHEMBL479	D002546	THIORIDAZINE	Ischemic Attack, Transient	0	0.0802336	D000380 ||| D007022 ||| D008180	Agranulocytosis ||| Hypotension ||| Lupus Erythematosus, Systemic
	CHEMBL479	D000083242	THIORIDAZINE	Ischemic Stroke	0	0.0773087	D000380 ||| D007022 ||| D008180	Agranulocytosis ||| Hypotension ||| Lupus Erythematosus, Systemic
	CHEMBL479	D012891	THIORIDAZINE	Sleep Apnea Syndromes	0	0.0310828	D000380 ||| D007022 ||| D008180	Agranulocytosis ||| Hypotension ||| Lupus Erythematosus, Systemic
	CHEMBL479	D013921	THIORIDAZINE	Thrombocytopenia	0	0.0960585	D000380 ||| D007022 ||| D008180	Agranulocytosis ||| Hypotension ||| Lupus Erythematosus, Systemic
	CHEMBL479	D015179	THIORIDAZINE	Colorectal Neoplasms	0	0.0607774	D008180	Lupus Erythematosus, Systemic
	CHEMBL479	D006627	THIORIDAZINE	Hirschsprung Disease	0	0.0350256	D008180	Lupus Erythematosus, Systemic
	CHEMBL479	D013964	THIORIDAZINE	Thyroid Neoplasms	0	0.0657461	D008180	Lupus Erythematosus, Systemic
	CHEMBL479	D010001	THIORIDAZINE	Osteitis Deformans	0	0.0274392	D008180	Lupus Erythematosus, Systemic
	CHEMBL479	D007018	THIORIDAZINE	Hypopituitarism	0	0.0398598	D008180	Lupus Erythematosus, Systemic
	CHEMBL479	D020246	THIORIDAZINE	Venous Thrombosis	0	0.0751273	D008180	Lupus Erythematosus, Systemic
	CHEMBL479	D000075224	THIORIDAZINE	Cardiac Conduction System Disease	0	0.0328702	D000380 ||| D007022 ||| D008180	Agranulocytosis ||| Hypotension ||| Lupus Erythematosus, Systemic
	CHEMBL479	D003731	THIORIDAZINE	Dental Caries	0	0.0323109	D000380 ||| D007022 ||| D008180	Agranulocytosis ||| Hypotension ||| Lupus Erythematosus, Systemic
	CHEMBL479	D005242	THIORIDAZINE	Fecal Incontinence	0	0.0284208	D000380 ||| D007022 ||| D008180	Agranulocytosis ||| Hypotension ||| Lupus Erythematosus, Systemic
	CHEMBL479	D016055	THIORIDAZINE	Urinary Retention	0	0.0650152	D000380 ||| D007022 ||| D008180	Agranulocytosis ||| Hypotension ||| Lupus Erythematosus, Systemic
	CHEMBL479	D011141	THIORIDAZINE	Polyuria	0	0.00753324	D000380 ||| D007022 ||| D008180	Agranulocytosis ||| Hypotension ||| Lupus Erythematosus, Systemic
	CHEMBL479	D007762	THIORIDAZINE	Labyrinthitis	0	0.0484777	D000380 ||| D007022 ||| D008180	Agranulocytosis ||| Hypotension ||| Lupus Erythematosus, Systemic
	CHEMBL479	D012878	THIORIDAZINE	Skin Neoplasms	0	0.0278786	D000380 ||| D007022 ||| D008180	Agranulocytosis ||| Hypotension ||| Lupus Erythematosus, Systemic
	CHEMBL479	D009260	THIORIDAZINE	Nail Diseases	0	0.02308	D000380 ||| D007022 ||| D008180	Agranulocytosis ||| Hypotension ||| Lupus Erythematosus, Systemic
	CHEMBL479	D016491	THIORIDAZINE	Peripheral Vascular Diseases	0	0.0972661	D000380 ||| D007022 ||| D008180	Agranulocytosis ||| Hypotension ||| Lupus Erythematosus, Systemic
	CHEMBL479	D011111	THIORIDAZINE	Polymyalgia Rheumatica	0	0.0249905	D000380 ||| D007022 ||| D008180	Agranulocytosis ||| Hypotension ||| Lupus Erythematosus, Systemic
	CHEMBL479	D013118	THIORIDAZINE	Spinal Cord Diseases	0	0.0255505	D000380 ||| D007022 ||| D008180	Agranulocytosis ||| Hypotension ||| Lupus Erythematosus, Systemic
	CHEMBL479	D014581	THIORIDAZINE	Urticaria	0	0.0164592	D000380 ||| D007022 ||| D008180	Agranulocytosis ||| Hypotension ||| Lupus Erythematosus, Systemic
	CHEMBL479	D014648	THIORIDAZINE	Varicose Veins	0	0.0944892	D000380 ||| D007022 ||| D008180	Agranulocytosis ||| Hypotension ||| Lupus Erythematosus, Systemic
	CHEMBL479	D010031	THIORIDAZINE	Otitis	0	0.0336267	D000380 ||| D007022 ||| D008180	Agranulocytosis ||| Hypotension ||| Lupus Erythematosus, Systemic
	CHEMBL479	D019966	THIORIDAZINE	Substance-Related Disorders	0	0.102247	D000380 ||| D007022 ||| D008180	Agranulocytosis ||| Hypotension ||| Lupus Erythematosus, Systemic
	CHEMBL479	D015155	THIORIDAZINE	Esophageal Spasm, Diffuse	0	0.0181386	D000380 ||| D007022 ||| D008180	Agranulocytosis ||| Hypotension ||| Lupus Erythematosus, Systemic
	CHEMBL547	D001289	ISOTRETINOIN	Attention Deficit Disorder with Hyperactivity	0	0.0707568	D010195 ||| D000740 ||| D005921 ||| D006973 ||| D015352 ||| D015228 ||| D010024 ||| D015212 ||| D003863 ||| D034381 ||| D000505 ||| D000152 ||| D006177	Pancreatitis ||| Anemia ||| Glomerulonephritis ||| Hypertension ||| Dry Eye Syndromes ||| Hypertriglyceridemia ||| Osteoporosis ||| Inflammatory Bowel Diseases ||| Depression ||| Hearing Loss ||| Alopecia ||| Acne Vulgaris ||| Gynecomastia
	CHEMBL547	D001008	ISOTRETINOIN	Anxiety Disorders	0	0.0177699	D010195 ||| D000740 ||| D005921 ||| D006973 ||| D015352 ||| D015228 ||| D010024 ||| D015212 ||| D013921 ||| D003863 ||| D034381 ||| D011537 ||| D000505 ||| D000152 ||| D006177	Pancreatitis ||| Anemia ||| Glomerulonephritis ||| Hypertension ||| Dry Eye Syndromes ||| Hypertriglyceridemia ||| Osteoporosis ||| Inflammatory Bowel Diseases ||| Thrombocytopenia ||| Depression ||| Hearing Loss ||| Pruritus ||| Alopecia ||| Acne Vulgaris ||| Gynecomastia
	CHEMBL547	D013313	ISOTRETINOIN	Stress Disorders, Post-Traumatic	0	0.0758827	D010195 ||| D000740 ||| D005921 ||| D006973 ||| D015352 ||| D015228 ||| D010024 ||| D015212 ||| D003863 ||| D034381 ||| D000505 ||| D000152 ||| D006177	Pancreatitis ||| Anemia ||| Glomerulonephritis ||| Hypertension ||| Dry Eye Syndromes ||| Hypertriglyceridemia ||| Osteoporosis ||| Inflammatory Bowel Diseases ||| Depression ||| Hearing Loss ||| Alopecia ||| Acne Vulgaris ||| Gynecomastia
	CHEMBL547	D000856	ISOTRETINOIN	Anorexia Nervosa	0	0.0464023	D010195 ||| D000740 ||| D005921 ||| D006973 ||| D015352 ||| D015228 ||| D010024 ||| D015212 ||| D003863 ||| D034381 ||| D000505 ||| D000152 ||| D006177	Pancreatitis ||| Anemia ||| Glomerulonephritis ||| Hypertension ||| Dry Eye Syndromes ||| Hypertriglyceridemia ||| Osteoporosis ||| Inflammatory Bowel Diseases ||| Depression ||| Hearing Loss ||| Alopecia ||| Acne Vulgaris ||| Gynecomastia
	CHEMBL547	D015228	ISOTRETINOIN	Hypertriglyceridemia	1	0.0752077	D010195 ||| D000740 ||| D005921 ||| D006973 ||| D015352 ||| D010024 ||| D015212 ||| D003863 ||| D034381 ||| D000505 ||| D000152 ||| D006177	Pancreatitis ||| Anemia ||| Glomerulonephritis ||| Hypertension ||| Dry Eye Syndromes ||| Osteoporosis ||| Inflammatory Bowel Diseases ||| Depression ||| Hearing Loss ||| Alopecia ||| Acne Vulgaris ||| Gynecomastia
	CHEMBL547	D003324	ISOTRETINOIN	Coronary Artery Disease	0	0.113878	D010195 ||| D000740 ||| D005921 ||| D006973 ||| D015352 ||| D015228 ||| D010024 ||| D015212 ||| D013921 ||| D003863 ||| D034381 ||| D011537 ||| D000505 ||| D000152 ||| D006177	Pancreatitis ||| Anemia ||| Glomerulonephritis ||| Hypertension ||| Dry Eye Syndromes ||| Hypertriglyceridemia ||| Osteoporosis ||| Inflammatory Bowel Diseases ||| Thrombocytopenia ||| Depression ||| Hearing Loss ||| Pruritus ||| Alopecia ||| Acne Vulgaris ||| Gynecomastia
	CHEMBL547	D009765	ISOTRETINOIN	Obesity	0	0.0837425	D010195 ||| D000740 ||| D005921 ||| D006973 ||| D015352 ||| D015228 ||| D010024 ||| D015212 ||| D013921 ||| D003863 ||| D034381 ||| D011537 ||| D000505 ||| D000152 ||| D006177	Pancreatitis ||| Anemia ||| Glomerulonephritis ||| Hypertension ||| Dry Eye Syndromes ||| Hypertriglyceridemia ||| Osteoporosis ||| Inflammatory Bowel Diseases ||| Thrombocytopenia ||| Depression ||| Hearing Loss ||| Pruritus ||| Alopecia ||| Acne Vulgaris ||| Gynecomastia
	CHEMBL547	D020177	ISOTRETINOIN	Idiopathic Hypersomnia	0	0.119094	D006973 ||| D015228 ||| D015212 ||| D003863 ||| D034381 ||| D000505	Hypertension ||| Hypertriglyceridemia ||| Inflammatory Bowel Diseases ||| Depression ||| Hearing Loss ||| Alopecia
	CHEMBL547	D010300	ISOTRETINOIN	Parkinson Disease	0	0.0303144	D010195 ||| D000740 ||| D005921 ||| D006973 ||| D015352 ||| D015228 ||| D010024 ||| D015212 ||| D013921 ||| D003863 ||| D034381 ||| D011537 ||| D000505 ||| D000152 ||| D006177	Pancreatitis ||| Anemia ||| Glomerulonephritis ||| Hypertension ||| Dry Eye Syndromes ||| Hypertriglyceridemia ||| Osteoporosis ||| Inflammatory Bowel Diseases ||| Thrombocytopenia ||| Depression ||| Hearing Loss ||| Pruritus ||| Alopecia ||| Acne Vulgaris ||| Gynecomastia
	CHEMBL547	D013771	ISOTRETINOIN	Tetralogy of Fallot	0	0.0557608	D010195 ||| D000740 ||| D005921 ||| D006973 ||| D015352 ||| D015228 ||| D010024 ||| D015212 ||| D003863 ||| D034381 ||| D000505 ||| D000152 ||| D006177	Pancreatitis ||| Anemia ||| Glomerulonephritis ||| Hypertension ||| Dry Eye Syndromes ||| Hypertriglyceridemia ||| Osteoporosis ||| Inflammatory Bowel Diseases ||| Depression ||| Hearing Loss ||| Alopecia ||| Acne Vulgaris ||| Gynecomastia
	CHEMBL547	D001172	ISOTRETINOIN	Arthritis, Rheumatoid	0	0.112269	D010195 ||| D000740 ||| D005921 ||| D006973 ||| D015352 ||| D015228 ||| D010024 ||| D015212 ||| D013921 ||| D003863 ||| D034381 ||| D011537 ||| D000505 ||| D000152 ||| D006177	Pancreatitis ||| Anemia ||| Glomerulonephritis ||| Hypertension ||| Dry Eye Syndromes ||| Hypertriglyceridemia ||| Osteoporosis ||| Inflammatory Bowel Diseases ||| Thrombocytopenia ||| Depression ||| Hearing Loss ||| Pruritus ||| Alopecia ||| Acne Vulgaris ||| Gynecomastia
	CHEMBL547	D003424	ISOTRETINOIN	Crohn Disease	0	0.820706	D010195 ||| D000740 ||| D005921 ||| D006973 ||| D015352 ||| D015228 ||| D010024 ||| D015212 ||| D003863 ||| D034381 ||| D000505 ||| D000152 ||| D006177	Pancreatitis ||| Anemia ||| Glomerulonephritis ||| Hypertension ||| Dry Eye Syndromes ||| Hypertriglyceridemia ||| Osteoporosis ||| Inflammatory Bowel Diseases ||| Depression ||| Hearing Loss ||| Alopecia ||| Acne Vulgaris ||| Gynecomastia
	CHEMBL547	D003093	ISOTRETINOIN	Colitis, Ulcerative	0	0.673055	D010195 ||| D000740 ||| D005921 ||| D006973 ||| D015352 ||| D015228 ||| D010024 ||| D015212 ||| D003863 ||| D034381 ||| D000505 ||| D000152 ||| D006177	Pancreatitis ||| Anemia ||| Glomerulonephritis ||| Hypertension ||| Dry Eye Syndromes ||| Hypertriglyceridemia ||| Osteoporosis ||| Inflammatory Bowel Diseases ||| Depression ||| Hearing Loss ||| Alopecia ||| Acne Vulgaris ||| Gynecomastia
	CHEMBL547	D015212	ISOTRETINOIN	Inflammatory Bowel Diseases	1	0.0139163	D010195 ||| D000740 ||| D005921 ||| D006973 ||| D015352 ||| D015228 ||| D010024 ||| D013921 ||| D003863 ||| D034381 ||| D011537 ||| D000505 ||| D000152 ||| D006177	Pancreatitis ||| Anemia ||| Glomerulonephritis ||| Hypertension ||| Dry Eye Syndromes ||| Hypertriglyceridemia ||| Osteoporosis ||| Thrombocytopenia ||| Depression ||| Hearing Loss ||| Pruritus ||| Alopecia ||| Acne Vulgaris ||| Gynecomastia
	CHEMBL547	D002761	ISOTRETINOIN	Cholangitis	0	0.124628	D010195 ||| D000740 ||| D005921 ||| D006973 ||| D015352 ||| D015228 ||| D010024 ||| D015212 ||| D003863 ||| D034381 ||| D000505 ||| D000152 ||| D006177	Pancreatitis ||| Anemia ||| Glomerulonephritis ||| Hypertension ||| Dry Eye Syndromes ||| Hypertriglyceridemia ||| Osteoporosis ||| Inflammatory Bowel Diseases ||| Depression ||| Hearing Loss ||| Alopecia ||| Acne Vulgaris ||| Gynecomastia
	CHEMBL547	D017098	ISOTRETINOIN	IgA Deficiency	0	0.0437834	D010195 ||| D000740 ||| D005921 ||| D006973 ||| D015352 ||| D015228 ||| D010024 ||| D015212 ||| D003863 ||| D034381 ||| D000505 ||| D000152 ||| D006177	Pancreatitis ||| Anemia ||| Glomerulonephritis ||| Hypertension ||| Dry Eye Syndromes ||| Hypertriglyceridemia ||| Osteoporosis ||| Inflammatory Bowel Diseases ||| Depression ||| Hearing Loss ||| Alopecia ||| Acne Vulgaris ||| Gynecomastia
	CHEMBL547	D008268	ISOTRETINOIN	Macular Degeneration	0	0.109175	D010195 ||| D000740 ||| D005921 ||| D006973 ||| D015352 ||| D015228 ||| D010024 ||| D015212 ||| D013921 ||| D003863 ||| D034381 ||| D011537 ||| D000505 ||| D000152 ||| D006177	Pancreatitis ||| Anemia ||| Glomerulonephritis ||| Hypertension ||| Dry Eye Syndromes ||| Hypertriglyceridemia ||| Osteoporosis ||| Inflammatory Bowel Diseases ||| Thrombocytopenia ||| Depression ||| Hearing Loss ||| Pruritus ||| Alopecia ||| Acne Vulgaris ||| Gynecomastia
	CHEMBL547	D034381	ISOTRETINOIN	Hearing Loss	1	0.0287239	D010195 ||| D000740 ||| D005921 ||| D006973 ||| D015352 ||| D015228 ||| D010024 ||| D015212 ||| D003863 ||| D000505 ||| D000152 ||| D006177	Pancreatitis ||| Anemia ||| Glomerulonephritis ||| Hypertension ||| Dry Eye Syndromes ||| Hypertriglyceridemia ||| Osteoporosis ||| Inflammatory Bowel Diseases ||| Depression ||| Alopecia ||| Acne Vulgaris ||| Gynecomastia
	CHEMBL547	D014012	ISOTRETINOIN	Tinnitus	0	0.176682	D006973 ||| D015228 ||| D015212 ||| D003863 ||| D034381 ||| D000505	Hypertension ||| Hypertriglyceridemia ||| Inflammatory Bowel Diseases ||| Depression ||| Hearing Loss ||| Alopecia
	CHEMBL547	D000505	ISOTRETINOIN	Alopecia	1	0.0611018	D010195 ||| D000740 ||| D005921 ||| D006973 ||| D015352 ||| D015228 ||| D010024 ||| D015212 ||| D003863 ||| D034381 ||| D000152 ||| D006177	Pancreatitis ||| Anemia ||| Glomerulonephritis ||| Hypertension ||| Dry Eye Syndromes ||| Hypertriglyceridemia ||| Osteoporosis ||| Inflammatory Bowel Diseases ||| Depression ||| Hearing Loss ||| Acne Vulgaris ||| Gynecomastia
	CHEMBL547	D019226	ISOTRETINOIN	Oral Ulcer	0	0.059399	D010195 ||| D000740 ||| D005921 ||| D006973 ||| D015352 ||| D015228 ||| D010024 ||| D015212 ||| D003863 ||| D034381 ||| D000505 ||| D000152 ||| D006177	Pancreatitis ||| Anemia ||| Glomerulonephritis ||| Hypertension ||| Dry Eye Syndromes ||| Hypertriglyceridemia ||| Osteoporosis ||| Inflammatory Bowel Diseases ||| Depression ||| Hearing Loss ||| Alopecia ||| Acne Vulgaris ||| Gynecomastia
	CHEMBL547	D000787	ISOTRETINOIN	Angina Pectoris	0	0.226374	D010195 ||| D000740 ||| D005921 ||| D006973 ||| D015352 ||| D015228 ||| D010024 ||| D015212 ||| D013921 ||| D003863 ||| D034381 ||| D011537 ||| D000505 ||| D000152 ||| D006177	Pancreatitis ||| Anemia ||| Glomerulonephritis ||| Hypertension ||| Dry Eye Syndromes ||| Hypertriglyceridemia ||| Osteoporosis ||| Inflammatory Bowel Diseases ||| Thrombocytopenia ||| Depression ||| Hearing Loss ||| Pruritus ||| Alopecia ||| Acne Vulgaris ||| Gynecomastia
	CHEMBL547	D065631	ISOTRETINOIN	Rhinitis, Allergic	0	0.18267	D010195 ||| D000740 ||| D005921 ||| D006973 ||| D015352 ||| D015228 ||| D010024 ||| D015212 ||| D013921 ||| D003863 ||| D034381 ||| D011537 ||| D000505 ||| D000152 ||| D006177	Pancreatitis ||| Anemia ||| Glomerulonephritis ||| Hypertension ||| Dry Eye Syndromes ||| Hypertriglyceridemia ||| Osteoporosis ||| Inflammatory Bowel Diseases ||| Thrombocytopenia ||| Depression ||| Hearing Loss ||| Pruritus ||| Alopecia ||| Acne Vulgaris ||| Gynecomastia
	CHEMBL547	D001249	ISOTRETINOIN	Asthma	0	0.144078	D010195 ||| D000740 ||| D005921 ||| D006973 ||| D015352 ||| D015228 ||| D010024 ||| D015212 ||| D013921 ||| D003863 ||| D034381 ||| D011537 ||| D000505 ||| D000152 ||| D006177	Pancreatitis ||| Anemia ||| Glomerulonephritis ||| Hypertension ||| Dry Eye Syndromes ||| Hypertriglyceridemia ||| Osteoporosis ||| Inflammatory Bowel Diseases ||| Thrombocytopenia ||| Depression ||| Hearing Loss ||| Pruritus ||| Alopecia ||| Acne Vulgaris ||| Gynecomastia
	CHEMBL547	D005764	ISOTRETINOIN	Gastroesophageal Reflux	0	0.0647904	D010195 ||| D000740 ||| D005921 ||| D006973 ||| D015352 ||| D015228 ||| D010024 ||| D015212 ||| D013921 ||| D003863 ||| D034381 ||| D011537 ||| D000505 ||| D000152 ||| D006177	Pancreatitis ||| Anemia ||| Glomerulonephritis ||| Hypertension ||| Dry Eye Syndromes ||| Hypertriglyceridemia ||| Osteoporosis ||| Inflammatory Bowel Diseases ||| Thrombocytopenia ||| Depression ||| Hearing Loss ||| Pruritus ||| Alopecia ||| Acne Vulgaris ||| Gynecomastia
	CHEMBL547	D007037	ISOTRETINOIN	Hypothyroidism	0	0.07843	D010195 ||| D000740 ||| D005921 ||| D006973 ||| D015352 ||| D015228 ||| D010024 ||| D015212 ||| D003863 ||| D034381 ||| D000505 ||| D000152 ||| D006177	Pancreatitis ||| Anemia ||| Glomerulonephritis ||| Hypertension ||| Dry Eye Syndromes ||| Hypertriglyceridemia ||| Osteoporosis ||| Inflammatory Bowel Diseases ||| Depression ||| Hearing Loss ||| Alopecia ||| Acne Vulgaris ||| Gynecomastia
	CHEMBL547	D008881	ISOTRETINOIN	Migraine Disorders	0	0.0253284	D010195 ||| D000740 ||| D005921 ||| D006973 ||| D015352 ||| D015228 ||| D010024 ||| D015212 ||| D013921 ||| D003863 ||| D034381 ||| D011537 ||| D000505 ||| D000152 ||| D006177	Pancreatitis ||| Anemia ||| Glomerulonephritis ||| Hypertension ||| Dry Eye Syndromes ||| Hypertriglyceridemia ||| Osteoporosis ||| Inflammatory Bowel Diseases ||| Thrombocytopenia ||| Depression ||| Hearing Loss ||| Pruritus ||| Alopecia ||| Acne Vulgaris ||| Gynecomastia
	CHEMBL547	D004485	ISOTRETINOIN	Eczema	0	0.0789703	D010195 ||| D000740 ||| D005921 ||| D006973 ||| D015352 ||| D015228 ||| D010024 ||| D015212 ||| D013921 ||| D003863 ||| D034381 ||| D011537 ||| D000505 ||| D000152 ||| D006177	Pancreatitis ||| Anemia ||| Glomerulonephritis ||| Hypertension ||| Dry Eye Syndromes ||| Hypertriglyceridemia ||| Osteoporosis ||| Inflammatory Bowel Diseases ||| Thrombocytopenia ||| Depression ||| Hearing Loss ||| Pruritus ||| Alopecia ||| Acne Vulgaris ||| Gynecomastia
	CHEMBL547	D006937	ISOTRETINOIN	Hypercholesterolemia	0	0.309918	D010195 ||| D000740 ||| D005921 ||| D006973 ||| D015352 ||| D015228 ||| D010024 ||| D015212 ||| D013921 ||| D003863 ||| D034381 ||| D011537 ||| D000505 ||| D000152 ||| D006177	Pancreatitis ||| Anemia ||| Glomerulonephritis ||| Hypertension ||| Dry Eye Syndromes ||| Hypertriglyceridemia ||| Osteoporosis ||| Inflammatory Bowel Diseases ||| Thrombocytopenia ||| Depression ||| Hearing Loss ||| Pruritus ||| Alopecia ||| Acne Vulgaris ||| Gynecomastia
	CHEMBL547	D012626	ISOTRETINOIN	Sebaceous Gland Neoplasms	0	0.044238	D010195 ||| D000740 ||| D005921 ||| D006973 ||| D015352 ||| D015228 ||| D010024 ||| D015212 ||| D003863 ||| D034381 ||| D000505 ||| D000152 ||| D006177	Pancreatitis ||| Anemia ||| Glomerulonephritis ||| Hypertension ||| Dry Eye Syndromes ||| Hypertriglyceridemia ||| Osteoporosis ||| Inflammatory Bowel Diseases ||| Depression ||| Hearing Loss ||| Alopecia ||| Acne Vulgaris ||| Gynecomastia
	CHEMBL547	D001943	ISOTRETINOIN	Breast Neoplasms	0	0.0669794	D010195 ||| D000740 ||| D005921 ||| D006973 ||| D015352 ||| D015228 ||| D010024 ||| D015212 ||| D013921 ||| D003863 ||| D034381 ||| D011537 ||| D000505 ||| D000152 ||| D006177	Pancreatitis ||| Anemia ||| Glomerulonephritis ||| Hypertension ||| Dry Eye Syndromes ||| Hypertriglyceridemia ||| Osteoporosis ||| Inflammatory Bowel Diseases ||| Thrombocytopenia ||| Depression ||| Hearing Loss ||| Pruritus ||| Alopecia ||| Acne Vulgaris ||| Gynecomastia
	CHEMBL547	D002280	ISOTRETINOIN	Carcinoma, Basal Cell	0	0.0156497	D010195 ||| D000740 ||| D005921 ||| D006973 ||| D015352 ||| D015228 ||| D010024 ||| D015212 ||| D013921 ||| D003863 ||| D034381 ||| D011537 ||| D000505 ||| D000152 ||| D006177	Pancreatitis ||| Anemia ||| Glomerulonephritis ||| Hypertension ||| Dry Eye Syndromes ||| Hypertriglyceridemia ||| Osteoporosis ||| Inflammatory Bowel Diseases ||| Thrombocytopenia ||| Depression ||| Hearing Loss ||| Pruritus ||| Alopecia ||| Acne Vulgaris ||| Gynecomastia
	CHEMBL547	D000230	ISOTRETINOIN	Adenocarcinoma	0	0.168286	D010195 ||| D000740 ||| D005921 ||| D006973 ||| D015352 ||| D015228 ||| D010024 ||| D015212 ||| D003863 ||| D034381 ||| D000505 ||| D000152 ||| D006177	Pancreatitis ||| Anemia ||| Glomerulonephritis ||| Hypertension ||| Dry Eye Syndromes ||| Hypertriglyceridemia ||| Osteoporosis ||| Inflammatory Bowel Diseases ||| Depression ||| Hearing Loss ||| Alopecia ||| Acne Vulgaris ||| Gynecomastia
	CHEMBL547	D002386	ISOTRETINOIN	Cataract	0	0.0367041	D010195 ||| D000740 ||| D005921 ||| D006973 ||| D015352 ||| D015228 ||| D010024 ||| D015212 ||| D013921 ||| D003863 ||| D034381 ||| D011537 ||| D000505 ||| D000152 ||| D006177	Pancreatitis ||| Anemia ||| Glomerulonephritis ||| Hypertension ||| Dry Eye Syndromes ||| Hypertriglyceridemia ||| Osteoporosis ||| Inflammatory Bowel Diseases ||| Thrombocytopenia ||| Depression ||| Hearing Loss ||| Pruritus ||| Alopecia ||| Acne Vulgaris ||| Gynecomastia
	CHEMBL547	D006552	ISOTRETINOIN	Hernia, Inguinal	0	0.0187642	D010195 ||| D000740 ||| D005921 ||| D006973 ||| D015352 ||| D015228 ||| D010024 ||| D015212 ||| D013921 ||| D003863 ||| D034381 ||| D011537 ||| D000505 ||| D000152 ||| D006177	Pancreatitis ||| Anemia ||| Glomerulonephritis ||| Hypertension ||| Dry Eye Syndromes ||| Hypertriglyceridemia ||| Osteoporosis ||| Inflammatory Bowel Diseases ||| Thrombocytopenia ||| Depression ||| Hearing Loss ||| Pruritus ||| Alopecia ||| Acne Vulgaris ||| Gynecomastia
	CHEMBL547	D012005	ISOTRETINOIN	Rectal Prolapse	0	0.0965628	D010195 ||| D000740 ||| D005921 ||| D006973 ||| D015352 ||| D015228 ||| D010024 ||| D015212 ||| D003863 ||| D034381 ||| D000505 ||| D000152 ||| D006177	Pancreatitis ||| Anemia ||| Glomerulonephritis ||| Hypertension ||| Dry Eye Syndromes ||| Hypertriglyceridemia ||| Osteoporosis ||| Inflammatory Bowel Diseases ||| Depression ||| Hearing Loss ||| Alopecia ||| Acne Vulgaris ||| Gynecomastia
	CHEMBL547	D014029	ISOTRETINOIN	Tobacco Use Disorder	0	0.0269702	D010195 ||| D000740 ||| D005921 ||| D006973 ||| D015352 ||| D015228 ||| D010024 ||| D015212 ||| D003863 ||| D034381 ||| D000505 ||| D000152 ||| D006177	Pancreatitis ||| Anemia ||| Glomerulonephritis ||| Hypertension ||| Dry Eye Syndromes ||| Hypertriglyceridemia ||| Osteoporosis ||| Inflammatory Bowel Diseases ||| Depression ||| Hearing Loss ||| Alopecia ||| Acne Vulgaris ||| Gynecomastia
	CHEMBL547	D009203	ISOTRETINOIN	Myocardial Infarction	0	0.0884108	D010195 ||| D000740 ||| D005921 ||| D006973 ||| D015352 ||| D015228 ||| D010024 ||| D015212 ||| D013921 ||| D003863 ||| D034381 ||| D011537 ||| D000505 ||| D000152 ||| D006177	Pancreatitis ||| Anemia ||| Glomerulonephritis ||| Hypertension ||| Dry Eye Syndromes ||| Hypertriglyceridemia ||| Osteoporosis ||| Inflammatory Bowel Diseases ||| Thrombocytopenia ||| Depression ||| Hearing Loss ||| Pruritus ||| Alopecia ||| Acne Vulgaris ||| Gynecomastia
	CHEMBL547	D005756	ISOTRETINOIN	Gastritis	0	0.0700204	D010195 ||| D000740 ||| D005921 ||| D006973 ||| D015352 ||| D015228 ||| D010024 ||| D015212 ||| D013921 ||| D003863 ||| D034381 ||| D011537 ||| D000505 ||| D000152 ||| D006177	Pancreatitis ||| Anemia ||| Glomerulonephritis ||| Hypertension ||| Dry Eye Syndromes ||| Hypertriglyceridemia ||| Osteoporosis ||| Inflammatory Bowel Diseases ||| Thrombocytopenia ||| Depression ||| Hearing Loss ||| Pruritus ||| Alopecia ||| Acne Vulgaris ||| Gynecomastia
	CHEMBL547	D006548	ISOTRETINOIN	Hernia, Diaphragmatic	0	0.069487	D010195 ||| D000740 ||| D005921 ||| D006973 ||| D015352 ||| D015228 ||| D010024 ||| D015212 ||| D013921 ||| D003863 ||| D034381 ||| D011537 ||| D000505 ||| D000152 ||| D006177	Pancreatitis ||| Anemia ||| Glomerulonephritis ||| Hypertension ||| Dry Eye Syndromes ||| Hypertriglyceridemia ||| Osteoporosis ||| Inflammatory Bowel Diseases ||| Thrombocytopenia ||| Depression ||| Hearing Loss ||| Pruritus ||| Alopecia ||| Acne Vulgaris ||| Gynecomastia
	CHEMBL547	D000076385	ISOTRETINOIN	Diverticular Diseases	0	0.0210707	D010195 ||| D000740 ||| D005921 ||| D006973 ||| D015352 ||| D015228 ||| D010024 ||| D015212 ||| D003863 ||| D034381 ||| D000505 ||| D000152 ||| D006177	Pancreatitis ||| Anemia ||| Glomerulonephritis ||| Hypertension ||| Dry Eye Syndromes ||| Hypertriglyceridemia ||| Osteoporosis ||| Inflammatory Bowel Diseases ||| Depression ||| Hearing Loss ||| Alopecia ||| Acne Vulgaris ||| Gynecomastia
	CHEMBL547	D007319	ISOTRETINOIN	Sleep Initiation and Maintenance Disorders	0	0.0676618	D010195 ||| D000740 ||| D005921 ||| D006973 ||| D015352 ||| D015228 ||| D010024 ||| D015212 ||| D013921 ||| D003863 ||| D034381 ||| D011537 ||| D000505 ||| D000152 ||| D006177	Pancreatitis ||| Anemia ||| Glomerulonephritis ||| Hypertension ||| Dry Eye Syndromes ||| Hypertriglyceridemia ||| Osteoporosis ||| Inflammatory Bowel Diseases ||| Thrombocytopenia ||| Depression ||| Hearing Loss ||| Pruritus ||| Alopecia ||| Acne Vulgaris ||| Gynecomastia
	CHEMBL547	D009290	ISOTRETINOIN	Narcolepsy	0	0.0338603	D010195 ||| D000740 ||| D005921 ||| D006973 ||| D015352 ||| D015228 ||| D010024 ||| D015212 ||| D013921 ||| D003863 ||| D034381 ||| D011537 ||| D000505 ||| D000152 ||| D006177	Pancreatitis ||| Anemia ||| Glomerulonephritis ||| Hypertension ||| Dry Eye Syndromes ||| Hypertriglyceridemia ||| Osteoporosis ||| Inflammatory Bowel Diseases ||| Thrombocytopenia ||| Depression ||| Hearing Loss ||| Pruritus ||| Alopecia ||| Acne Vulgaris ||| Gynecomastia
	CHEMBL547	D003922	ISOTRETINOIN	Diabetes Mellitus, Type 1	0	0.122254	D010195 ||| D000740 ||| D005921 ||| D006973 ||| D015352 ||| D015228 ||| D010024 ||| D015212 ||| D003863 ||| D034381 ||| D000505 ||| D000152 ||| D006177	Pancreatitis ||| Anemia ||| Glomerulonephritis ||| Hypertension ||| Dry Eye Syndromes ||| Hypertriglyceridemia ||| Osteoporosis ||| Inflammatory Bowel Diseases ||| Depression ||| Hearing Loss ||| Alopecia ||| Acne Vulgaris ||| Gynecomastia
	CHEMBL547	D002446	ISOTRETINOIN	Celiac Disease	0	0.147984	D010195 ||| D000740 ||| D005921 ||| D006973 ||| D015352 ||| D015228 ||| D010024 ||| D015212 ||| D003863 ||| D034381 ||| D000505 ||| D000152 ||| D006177	Pancreatitis ||| Anemia ||| Glomerulonephritis ||| Hypertension ||| Dry Eye Syndromes ||| Hypertriglyceridemia ||| Osteoporosis ||| Inflammatory Bowel Diseases ||| Depression ||| Hearing Loss ||| Alopecia ||| Acne Vulgaris ||| Gynecomastia
	CHEMBL547	D008105	ISOTRETINOIN	Liver Cirrhosis, Biliary	0	0.122463	D010195 ||| D000740 ||| D005921 ||| D006973 ||| D015352 ||| D015228 ||| D010024 ||| D015212 ||| D003863 ||| D034381 ||| D000505 ||| D000152 ||| D006177	Pancreatitis ||| Anemia ||| Glomerulonephritis ||| Hypertension ||| Dry Eye Syndromes ||| Hypertriglyceridemia ||| Osteoporosis ||| Inflammatory Bowel Diseases ||| Depression ||| Hearing Loss ||| Alopecia ||| Acne Vulgaris ||| Gynecomastia
	CHEMBL547	D014820	ISOTRETINOIN	Vitiligo	0	0.0263054	D010195 ||| D000740 ||| D005921 ||| D006973 ||| D015352 ||| D015228 ||| D010024 ||| D015212 ||| D003863 ||| D034381 ||| D000505 ||| D000152 ||| D006177	Pancreatitis ||| Anemia ||| Glomerulonephritis ||| Hypertension ||| Dry Eye Syndromes ||| Hypertriglyceridemia ||| Osteoporosis ||| Inflammatory Bowel Diseases ||| Depression ||| Hearing Loss ||| Alopecia ||| Acne Vulgaris ||| Gynecomastia
	CHEMBL547	D009798	ISOTRETINOIN	Ocular Hypertension	0	0.103699	D010195 ||| D000740 ||| D005921 ||| D006973 ||| D015352 ||| D015228 ||| D010024 ||| D015212 ||| D003863 ||| D034381 ||| D000505 ||| D000152 ||| D006177	Pancreatitis ||| Anemia ||| Glomerulonephritis ||| Hypertension ||| Dry Eye Syndromes ||| Hypertriglyceridemia ||| Osteoporosis ||| Inflammatory Bowel Diseases ||| Depression ||| Hearing Loss ||| Alopecia ||| Acne Vulgaris ||| Gynecomastia
	CHEMBL547	D009447	ISOTRETINOIN	Neuroblastoma	0	0.0364593	D010195 ||| D000740 ||| D005921 ||| D006973 ||| D015352 ||| D015228 ||| D010024 ||| D015212 ||| D003863 ||| D034381 ||| D000505 ||| D000152 ||| D006177	Pancreatitis ||| Anemia ||| Glomerulonephritis ||| Hypertension ||| Dry Eye Syndromes ||| Hypertriglyceridemia ||| Osteoporosis ||| Inflammatory Bowel Diseases ||| Depression ||| Hearing Loss ||| Alopecia ||| Acne Vulgaris ||| Gynecomastia
	CHEMBL547	D012559	ISOTRETINOIN	Schizophrenia	0	0.0943333	D010195 ||| D000740 ||| D005921 ||| D006973 ||| D015352 ||| D015228 ||| D010024 ||| D015212 ||| D013921 ||| D003863 ||| D034381 ||| D011537 ||| D000505 ||| D000152 ||| D006177	Pancreatitis ||| Anemia ||| Glomerulonephritis ||| Hypertension ||| Dry Eye Syndromes ||| Hypertriglyceridemia ||| Osteoporosis ||| Inflammatory Bowel Diseases ||| Thrombocytopenia ||| Depression ||| Hearing Loss ||| Pruritus ||| Alopecia ||| Acne Vulgaris ||| Gynecomastia
	CHEMBL547	D000690	ISOTRETINOIN	Amyotrophic Lateral Sclerosis	0	0.0263806	D010195 ||| D000740 ||| D005921 ||| D006973 ||| D015352 ||| D015228 ||| D010024 ||| D015212 ||| D003863 ||| D034381 ||| D000505 ||| D000152 ||| D006177	Pancreatitis ||| Anemia ||| Glomerulonephritis ||| Hypertension ||| Dry Eye Syndromes ||| Hypertriglyceridemia ||| Osteoporosis ||| Inflammatory Bowel Diseases ||| Depression ||| Hearing Loss ||| Alopecia ||| Acne Vulgaris ||| Gynecomastia
	CHEMBL547	D008180	ISOTRETINOIN	Lupus Erythematosus, Systemic	0	0.0452453	D010195 ||| D000740 ||| D005921 ||| D006973 ||| D015352 ||| D015228 ||| D010024 ||| D015212 ||| D013921 ||| D003863 ||| D034381 ||| D011537 ||| D000505 ||| D000152 ||| D006177	Pancreatitis ||| Anemia ||| Glomerulonephritis ||| Hypertension ||| Dry Eye Syndromes ||| Hypertriglyceridemia ||| Osteoporosis ||| Inflammatory Bowel Diseases ||| Thrombocytopenia ||| Depression ||| Hearing Loss ||| Pruritus ||| Alopecia ||| Acne Vulgaris ||| Gynecomastia
	CHEMBL547	D000437	ISOTRETINOIN	Alcoholism	0	0.0668345	D010195 ||| D000740 ||| D005921 ||| D006973 ||| D015352 ||| D015228 ||| D010024 ||| D015212 ||| D003863 ||| D034381 ||| D000505 ||| D000152 ||| D006177	Pancreatitis ||| Anemia ||| Glomerulonephritis ||| Hypertension ||| Dry Eye Syndromes ||| Hypertriglyceridemia ||| Osteoporosis ||| Inflammatory Bowel Diseases ||| Depression ||| Hearing Loss ||| Alopecia ||| Acne Vulgaris ||| Gynecomastia
	CHEMBL547	D000067877	ISOTRETINOIN	Autism Spectrum Disorder	0	0.0532461	D010195 ||| D000740 ||| D005921 ||| D006973 ||| D015352 ||| D015228 ||| D010024 ||| D015212 ||| D003863 ||| D034381 ||| D000505 ||| D000152 ||| D006177	Pancreatitis ||| Anemia ||| Glomerulonephritis ||| Hypertension ||| Dry Eye Syndromes ||| Hypertriglyceridemia ||| Osteoporosis ||| Inflammatory Bowel Diseases ||| Depression ||| Hearing Loss ||| Alopecia ||| Acne Vulgaris ||| Gynecomastia
	CHEMBL547	D001714	ISOTRETINOIN	Bipolar Disorder	0	0.102193	D010195 ||| D000740 ||| D005921 ||| D006973 ||| D015352 ||| D015228 ||| D010024 ||| D015212 ||| D013921 ||| D003863 ||| D034381 ||| D011537 ||| D000505 ||| D000152 ||| D006177	Pancreatitis ||| Anemia ||| Glomerulonephritis ||| Hypertension ||| Dry Eye Syndromes ||| Hypertriglyceridemia ||| Osteoporosis ||| Inflammatory Bowel Diseases ||| Thrombocytopenia ||| Depression ||| Hearing Loss ||| Pruritus ||| Alopecia ||| Acne Vulgaris ||| Gynecomastia
	CHEMBL547	D009771	ISOTRETINOIN	Obsessive-Compulsive Disorder	0	0.0443945	D010195 ||| D000740 ||| D005921 ||| D006973 ||| D015352 ||| D015228 ||| D010024 ||| D015212 ||| D003863 ||| D034381 ||| D000505 ||| D000152 ||| D006177	Pancreatitis ||| Anemia ||| Glomerulonephritis ||| Hypertension ||| Dry Eye Syndromes ||| Hypertriglyceridemia ||| Osteoporosis ||| Inflammatory Bowel Diseases ||| Depression ||| Hearing Loss ||| Alopecia ||| Acne Vulgaris ||| Gynecomastia
	CHEMBL547	D003924	ISOTRETINOIN	Diabetes Mellitus, Type 2	0	0.154263	D010195 ||| D000740 ||| D005921 ||| D006973 ||| D015352 ||| D015228 ||| D010024 ||| D015212 ||| D003863 ||| D034381 ||| D000505 ||| D000152 ||| D006177	Pancreatitis ||| Anemia ||| Glomerulonephritis ||| Hypertension ||| Dry Eye Syndromes ||| Hypertriglyceridemia ||| Osteoporosis ||| Inflammatory Bowel Diseases ||| Depression ||| Hearing Loss ||| Alopecia ||| Acne Vulgaris ||| Gynecomastia
	CHEMBL547	D000544	ISOTRETINOIN	Alzheimer Disease	0	0.0550884	D010195 ||| D000740 ||| D005921 ||| D006973 ||| D015352 ||| D015228 ||| D010024 ||| D015212 ||| D003863 ||| D034381 ||| D000505 ||| D000152 ||| D006177	Pancreatitis ||| Anemia ||| Glomerulonephritis ||| Hypertension ||| Dry Eye Syndromes ||| Hypertriglyceridemia ||| Osteoporosis ||| Inflammatory Bowel Diseases ||| Depression ||| Hearing Loss ||| Alopecia ||| Acne Vulgaris ||| Gynecomastia
	CHEMBL547	D004827	ISOTRETINOIN	Epilepsy	0	0.0313717	D010195 ||| D000740 ||| D005921 ||| D006973 ||| D015352 ||| D015228 ||| D010024 ||| D015212 ||| D013921 ||| D003863 ||| D034381 ||| D011537 ||| D000505 ||| D000152 ||| D006177	Pancreatitis ||| Anemia ||| Glomerulonephritis ||| Hypertension ||| Dry Eye Syndromes ||| Hypertriglyceridemia ||| Osteoporosis ||| Inflammatory Bowel Diseases ||| Thrombocytopenia ||| Depression ||| Hearing Loss ||| Pruritus ||| Alopecia ||| Acne Vulgaris ||| Gynecomastia
	CHEMBL547	D005901	ISOTRETINOIN	Glaucoma	0	0.051668	D010195 ||| D000740 ||| D005921 ||| D006973 ||| D015352 ||| D015228 ||| D010024 ||| D015212 ||| D013921 ||| D003863 ||| D034381 ||| D011537 ||| D000505 ||| D000152 ||| D006177	Pancreatitis ||| Anemia ||| Glomerulonephritis ||| Hypertension ||| Dry Eye Syndromes ||| Hypertriglyceridemia ||| Osteoporosis ||| Inflammatory Bowel Diseases ||| Thrombocytopenia ||| Depression ||| Hearing Loss ||| Pruritus ||| Alopecia ||| Acne Vulgaris ||| Gynecomastia
	CHEMBL547	D051436	ISOTRETINOIN	Renal Insufficiency, Chronic	0	0.0882187	D010195 ||| D000740 ||| D005921 ||| D006973 ||| D015352 ||| D015228 ||| D010024 ||| D015212 ||| D003863 ||| D034381 ||| D000505 ||| D000152 ||| D006177	Pancreatitis ||| Anemia ||| Glomerulonephritis ||| Hypertension ||| Dry Eye Syndromes ||| Hypertriglyceridemia ||| Osteoporosis ||| Inflammatory Bowel Diseases ||| Depression ||| Hearing Loss ||| Alopecia ||| Acne Vulgaris ||| Gynecomastia
	CHEMBL547	D013167	ISOTRETINOIN	Spondylitis, Ankylosing	0	0.15926	D010195 ||| D000740 ||| D005921 ||| D006973 ||| D015352 ||| D015228 ||| D010024 ||| D015212 ||| D003863 ||| D034381 ||| D000505 ||| D000152 ||| D006177	Pancreatitis ||| Anemia ||| Glomerulonephritis ||| Hypertension ||| Dry Eye Syndromes ||| Hypertriglyceridemia ||| Osteoporosis ||| Inflammatory Bowel Diseases ||| Depression ||| Hearing Loss ||| Alopecia ||| Acne Vulgaris ||| Gynecomastia
	CHEMBL547	D003863	ISOTRETINOIN	Depression	1	0.0770611	D010195 ||| D000740 ||| D005921 ||| D006973 ||| D015352 ||| D015228 ||| D010024 ||| D015212 ||| D013921 ||| D034381 ||| D011537 ||| D000505 ||| D000152 ||| D006177	Pancreatitis ||| Anemia ||| Glomerulonephritis ||| Hypertension ||| Dry Eye Syndromes ||| Hypertriglyceridemia ||| Osteoporosis ||| Inflammatory Bowel Diseases ||| Thrombocytopenia ||| Hearing Loss ||| Pruritus ||| Alopecia ||| Acne Vulgaris ||| Gynecomastia
	CHEMBL547	D010003	ISOTRETINOIN	Osteoarthritis	0	0.0921666	D010195 ||| D000740 ||| D005921 ||| D006973 ||| D015352 ||| D015228 ||| D010024 ||| D015212 ||| D013921 ||| D003863 ||| D034381 ||| D011537 ||| D000505 ||| D000152 ||| D006177	Pancreatitis ||| Anemia ||| Glomerulonephritis ||| Hypertension ||| Dry Eye Syndromes ||| Hypertriglyceridemia ||| Osteoporosis ||| Inflammatory Bowel Diseases ||| Thrombocytopenia ||| Depression ||| Hearing Loss ||| Pruritus ||| Alopecia ||| Acne Vulgaris ||| Gynecomastia
	CHEMBL547	D000419	ISOTRETINOIN	Albuminuria	0	0.019851	D010195 ||| D000740 ||| D005921 ||| D006973 ||| D015352 ||| D015228 ||| D010024 ||| D015212 ||| D003863 ||| D034381 ||| D000505 ||| D000152 ||| D006177	Pancreatitis ||| Anemia ||| Glomerulonephritis ||| Hypertension ||| Dry Eye Syndromes ||| Hypertriglyceridemia ||| Osteoporosis ||| Inflammatory Bowel Diseases ||| Depression ||| Hearing Loss ||| Alopecia ||| Acne Vulgaris ||| Gynecomastia
	CHEMBL547	D001281	ISOTRETINOIN	Atrial Fibrillation	0	0.0611444	D010195 ||| D000740 ||| D005921 ||| D006973 ||| D015352 ||| D015228 ||| D010024 ||| D015212 ||| D013921 ||| D003863 ||| D034381 ||| D011537 ||| D000505 ||| D000152 ||| D006177	Pancreatitis ||| Anemia ||| Glomerulonephritis ||| Hypertension ||| Dry Eye Syndromes ||| Hypertriglyceridemia ||| Osteoporosis ||| Inflammatory Bowel Diseases ||| Thrombocytopenia ||| Depression ||| Hearing Loss ||| Pruritus ||| Alopecia ||| Acne Vulgaris ||| Gynecomastia
	CHEMBL547	D006973	ISOTRETINOIN	Hypertension	1	0.0520746	D010195 ||| D000740 ||| D005921 ||| D015352 ||| D015228 ||| D010024 ||| D015212 ||| D013921 ||| D003863 ||| D034381 ||| D011537 ||| D000505 ||| D000152 ||| D006177	Pancreatitis ||| Anemia ||| Glomerulonephritis ||| Dry Eye Syndromes ||| Hypertriglyceridemia ||| Osteoporosis ||| Inflammatory Bowel Diseases ||| Thrombocytopenia ||| Depression ||| Hearing Loss ||| Pruritus ||| Alopecia ||| Acne Vulgaris ||| Gynecomastia
	CHEMBL547	D006327	ISOTRETINOIN	Heart Block	0	0.0589759	D010195 ||| D000740 ||| D005921 ||| D006973 ||| D015352 ||| D015228 ||| D010024 ||| D015212 ||| D013921 ||| D003863 ||| D034381 ||| D011537 ||| D000505 ||| D000152 ||| D006177	Pancreatitis ||| Anemia ||| Glomerulonephritis ||| Hypertension ||| Dry Eye Syndromes ||| Hypertriglyceridemia ||| Osteoporosis ||| Inflammatory Bowel Diseases ||| Thrombocytopenia ||| Depression ||| Hearing Loss ||| Pruritus ||| Alopecia ||| Acne Vulgaris ||| Gynecomastia
	CHEMBL547	D055623	ISOTRETINOIN	Keratosis, Actinic	0	0.117177	D010195 ||| D000740 ||| D005921 ||| D006973 ||| D015352 ||| D015228 ||| D010024 ||| D015212 ||| D013921 ||| D003863 ||| D034381 ||| D011537 ||| D000505 ||| D000152 ||| D006177	Pancreatitis ||| Anemia ||| Glomerulonephritis ||| Hypertension ||| Dry Eye Syndromes ||| Hypertriglyceridemia ||| Osteoporosis ||| Inflammatory Bowel Diseases ||| Thrombocytopenia ||| Depression ||| Hearing Loss ||| Pruritus ||| Alopecia ||| Acne Vulgaris ||| Gynecomastia
	CHEMBL547	D001991	ISOTRETINOIN	Bronchitis	0	0.0351624	D010195 ||| D000740 ||| D005921 ||| D006973 ||| D015352 ||| D015228 ||| D010024 ||| D015212 ||| D013921 ||| D003863 ||| D034381 ||| D011537 ||| D000505 ||| D000152 ||| D006177	Pancreatitis ||| Anemia ||| Glomerulonephritis ||| Hypertension ||| Dry Eye Syndromes ||| Hypertriglyceridemia ||| Osteoporosis ||| Inflammatory Bowel Diseases ||| Thrombocytopenia ||| Depression ||| Hearing Loss ||| Pruritus ||| Alopecia ||| Acne Vulgaris ||| Gynecomastia
	CHEMBL547	D008175	ISOTRETINOIN	Lung Neoplasms	0	0.115873	D010195 ||| D000740 ||| D005921 ||| D006973 ||| D015352 ||| D015228 ||| D010024 ||| D015212 ||| D013921 ||| D003863 ||| D034381 ||| D011537 ||| D000505 ||| D000152 ||| D006177	Pancreatitis ||| Anemia ||| Glomerulonephritis ||| Hypertension ||| Dry Eye Syndromes ||| Hypertriglyceridemia ||| Osteoporosis ||| Inflammatory Bowel Diseases ||| Thrombocytopenia ||| Depression ||| Hearing Loss ||| Pruritus ||| Alopecia ||| Acne Vulgaris ||| Gynecomastia
	CHEMBL547	D008545	ISOTRETINOIN	Melanoma	0	0.0617663	D010195 ||| D000740 ||| D005921 ||| D006973 ||| D015352 ||| D015228 ||| D010024 ||| D015212 ||| D013921 ||| D003863 ||| D034381 ||| D011537 ||| D000505 ||| D000152 ||| D006177	Pancreatitis ||| Anemia ||| Glomerulonephritis ||| Hypertension ||| Dry Eye Syndromes ||| Hypertriglyceridemia ||| Osteoporosis ||| Inflammatory Bowel Diseases ||| Thrombocytopenia ||| Depression ||| Hearing Loss ||| Pruritus ||| Alopecia ||| Acne Vulgaris ||| Gynecomastia
	CHEMBL547	D008228	ISOTRETINOIN	Lymphoma, Non-Hodgkin	0	0.0811436	D010195 ||| D000740 ||| D005921 ||| D006973 ||| D015352 ||| D015228 ||| D010024 ||| D015212 ||| D013921 ||| D003863 ||| D034381 ||| D011537 ||| D000505 ||| D000152 ||| D006177	Pancreatitis ||| Anemia ||| Glomerulonephritis ||| Hypertension ||| Dry Eye Syndromes ||| Hypertriglyceridemia ||| Osteoporosis ||| Inflammatory Bowel Diseases ||| Thrombocytopenia ||| Depression ||| Hearing Loss ||| Pruritus ||| Alopecia ||| Acne Vulgaris ||| Gynecomastia
	CHEMBL547	D002294	ISOTRETINOIN	Carcinoma, Squamous Cell	0	0.0717741	D010195 ||| D000740 ||| D005921 ||| D006973 ||| D015352 ||| D015228 ||| D010024 ||| D015212 ||| D013921 ||| D003863 ||| D034381 ||| D011537 ||| D000505 ||| D000152 ||| D006177	Pancreatitis ||| Anemia ||| Glomerulonephritis ||| Hypertension ||| Dry Eye Syndromes ||| Hypertriglyceridemia ||| Osteoporosis ||| Inflammatory Bowel Diseases ||| Thrombocytopenia ||| Depression ||| Hearing Loss ||| Pruritus ||| Alopecia ||| Acne Vulgaris ||| Gynecomastia
	CHEMBL547	D002349	ISOTRETINOIN	Carpal Tunnel Syndrome	0	0.10678	D010195 ||| D000740 ||| D005921 ||| D006973 ||| D015352 ||| D015228 ||| D010024 ||| D015212 ||| D013921 ||| D003863 ||| D034381 ||| D011537 ||| D000505 ||| D000152 ||| D006177	Pancreatitis ||| Anemia ||| Glomerulonephritis ||| Hypertension ||| Dry Eye Syndromes ||| Hypertriglyceridemia ||| Osteoporosis ||| Inflammatory Bowel Diseases ||| Thrombocytopenia ||| Depression ||| Hearing Loss ||| Pruritus ||| Alopecia ||| Acne Vulgaris ||| Gynecomastia
	CHEMBL547	D016883	ISOTRETINOIN	Diabetic Ketoacidosis	0	0.0246697	D010195 ||| D000740 ||| D005921 ||| D006973 ||| D015352 ||| D015228 ||| D010024 ||| D015212 ||| D013921 ||| D003863 ||| D034381 ||| D011537 ||| D000505 ||| D000152 ||| D006177	Pancreatitis ||| Anemia ||| Glomerulonephritis ||| Hypertension ||| Dry Eye Syndromes ||| Hypertriglyceridemia ||| Osteoporosis ||| Inflammatory Bowel Diseases ||| Thrombocytopenia ||| Depression ||| Hearing Loss ||| Pruritus ||| Alopecia ||| Acne Vulgaris ||| Gynecomastia
	CHEMBL547	D001749	ISOTRETINOIN	Urinary Bladder Neoplasms	0	0.0248869	D010195 ||| D000740 ||| D005921 ||| D006973 ||| D015352 ||| D015228 ||| D010024 ||| D015212 ||| D013921 ||| D003863 ||| D034381 ||| D011537 ||| D000505 ||| D000152 ||| D006177	Pancreatitis ||| Anemia ||| Glomerulonephritis ||| Hypertension ||| Dry Eye Syndromes ||| Hypertriglyceridemia ||| Osteoporosis ||| Inflammatory Bowel Diseases ||| Thrombocytopenia ||| Depression ||| Hearing Loss ||| Pruritus ||| Alopecia ||| Acne Vulgaris ||| Gynecomastia
	CHEMBL547	D007889	ISOTRETINOIN	Leiomyoma	0	0.0697544	D010195 ||| D000740 ||| D005921 ||| D006973 ||| D015352 ||| D015228 ||| D010024 ||| D015212 ||| D013921 ||| D003863 ||| D034381 ||| D011537 ||| D000505 ||| D000152 ||| D006177	Pancreatitis ||| Anemia ||| Glomerulonephritis ||| Hypertension ||| Dry Eye Syndromes ||| Hypertriglyceridemia ||| Osteoporosis ||| Inflammatory Bowel Diseases ||| Thrombocytopenia ||| Depression ||| Hearing Loss ||| Pruritus ||| Alopecia ||| Acne Vulgaris ||| Gynecomastia
	CHEMBL547	D018798	ISOTRETINOIN	Anemia, Iron-Deficiency	0	0.0361337	D010195 ||| D000740 ||| D005921 ||| D006973 ||| D015352 ||| D015228 ||| D010024 ||| D015212 ||| D013921 ||| D003863 ||| D034381 ||| D011537 ||| D000505 ||| D000152 ||| D006177	Pancreatitis ||| Anemia ||| Glomerulonephritis ||| Hypertension ||| Dry Eye Syndromes ||| Hypertriglyceridemia ||| Osteoporosis ||| Inflammatory Bowel Diseases ||| Thrombocytopenia ||| Depression ||| Hearing Loss ||| Pruritus ||| Alopecia ||| Acne Vulgaris ||| Gynecomastia
	CHEMBL547	D000380	ISOTRETINOIN	Agranulocytosis	0	0.0469289	D010195 ||| D000740 ||| D005921 ||| D006973 ||| D015352 ||| D010024 ||| D015212 ||| D013921 ||| D003863 ||| D011537 ||| D000152 ||| D006177	Pancreatitis ||| Anemia ||| Glomerulonephritis ||| Hypertension ||| Dry Eye Syndromes ||| Osteoporosis ||| Inflammatory Bowel Diseases ||| Thrombocytopenia ||| Depression ||| Pruritus ||| Acne Vulgaris ||| Gynecomastia
	CHEMBL547	D012893	ISOTRETINOIN	Sleep Wake Disorders	0	0.103809	D010195 ||| D000740 ||| D005921 ||| D006973 ||| D015352 ||| D015228 ||| D010024 ||| D015212 ||| D013921 ||| D003863 ||| D034381 ||| D011537 ||| D000505 ||| D000152 ||| D006177	Pancreatitis ||| Anemia ||| Glomerulonephritis ||| Hypertension ||| Dry Eye Syndromes ||| Hypertriglyceridemia ||| Osteoporosis ||| Inflammatory Bowel Diseases ||| Thrombocytopenia ||| Depression ||| Hearing Loss ||| Pruritus ||| Alopecia ||| Acne Vulgaris ||| Gynecomastia
	CHEMBL547	D006429	ISOTRETINOIN	Hemiplegia	0	0.021425	D010195 ||| D000740 ||| D005921 ||| D006973 ||| D015352 ||| D010024 ||| D015212 ||| D013921 ||| D003863 ||| D011537 ||| D000152 ||| D006177	Pancreatitis ||| Anemia ||| Glomerulonephritis ||| Hypertension ||| Dry Eye Syndromes ||| Osteoporosis ||| Inflammatory Bowel Diseases ||| Thrombocytopenia ||| Depression ||| Pruritus ||| Acne Vulgaris ||| Gynecomastia
	CHEMBL547	D011655	ISOTRETINOIN	Pulmonary Embolism	0	0.0435382	D010195 ||| D000740 ||| D005921 ||| D006973 ||| D015352 ||| D015228 ||| D010024 ||| D015212 ||| D013921 ||| D003863 ||| D034381 ||| D011537 ||| D000505 ||| D000152 ||| D006177	Pancreatitis ||| Anemia ||| Glomerulonephritis ||| Hypertension ||| Dry Eye Syndromes ||| Hypertriglyceridemia ||| Osteoporosis ||| Inflammatory Bowel Diseases ||| Thrombocytopenia ||| Depression ||| Hearing Loss ||| Pruritus ||| Alopecia ||| Acne Vulgaris ||| Gynecomastia
	CHEMBL547	D009202	ISOTRETINOIN	Cardiomyopathies	0	0.0436982	D010195 ||| D000740 ||| D005921 ||| D006973 ||| D015352 ||| D015228 ||| D010024 ||| D015212 ||| D013921 ||| D003863 ||| D034381 ||| D011537 ||| D000505 ||| D000152 ||| D006177	Pancreatitis ||| Anemia ||| Glomerulonephritis ||| Hypertension ||| Dry Eye Syndromes ||| Hypertriglyceridemia ||| Osteoporosis ||| Inflammatory Bowel Diseases ||| Thrombocytopenia ||| Depression ||| Hearing Loss ||| Pruritus ||| Alopecia ||| Acne Vulgaris ||| Gynecomastia
	CHEMBL547	D013345	ISOTRETINOIN	Subarachnoid Hemorrhage	0	0.0350971	D010195 ||| D000740 ||| D005921 ||| D006973 ||| D015352 ||| D015228 ||| D010024 ||| D015212 ||| D013921 ||| D003863 ||| D034381 ||| D011537 ||| D000505 ||| D000152 ||| D006177	Pancreatitis ||| Anemia ||| Glomerulonephritis ||| Hypertension ||| Dry Eye Syndromes ||| Hypertriglyceridemia ||| Osteoporosis ||| Inflammatory Bowel Diseases ||| Thrombocytopenia ||| Depression ||| Hearing Loss ||| Pruritus ||| Alopecia ||| Acne Vulgaris ||| Gynecomastia
	CHEMBL547	D002543	ISOTRETINOIN	Cerebral Hemorrhage	0	0.0230996	D010195 ||| D000740 ||| D005921 ||| D006973 ||| D015352 ||| D015228 ||| D010024 ||| D015212 ||| D013921 ||| D003863 ||| D034381 ||| D011537 ||| D000505 ||| D000152 ||| D006177	Pancreatitis ||| Anemia ||| Glomerulonephritis ||| Hypertension ||| Dry Eye Syndromes ||| Hypertriglyceridemia ||| Osteoporosis ||| Inflammatory Bowel Diseases ||| Thrombocytopenia ||| Depression ||| Hearing Loss ||| Pruritus ||| Alopecia ||| Acne Vulgaris ||| Gynecomastia
	CHEMBL547	D002544	ISOTRETINOIN	Cerebral Infarction	0	0.0137035	D010195 ||| D000740 ||| D005921 ||| D006973 ||| D015352 ||| D010024 ||| D015212 ||| D013921 ||| D003863 ||| D011537 ||| D000152 ||| D006177	Pancreatitis ||| Anemia ||| Glomerulonephritis ||| Hypertension ||| Dry Eye Syndromes ||| Osteoporosis ||| Inflammatory Bowel Diseases ||| Thrombocytopenia ||| Depression ||| Pruritus ||| Acne Vulgaris ||| Gynecomastia
	CHEMBL547	D050197	ISOTRETINOIN	Arteriosclerosis	0	0.0687054	D010195 ||| D000740 ||| D005921 ||| D006973 ||| D015352 ||| D015228 ||| D010024 ||| D015212 ||| D013921 ||| D003863 ||| D034381 ||| D011537 ||| D000505 ||| D000152 ||| D006177	Pancreatitis ||| Anemia ||| Glomerulonephritis ||| Hypertension ||| Dry Eye Syndromes ||| Hypertriglyceridemia ||| Osteoporosis ||| Inflammatory Bowel Diseases ||| Thrombocytopenia ||| Depression ||| Hearing Loss ||| Pruritus ||| Alopecia ||| Acne Vulgaris ||| Gynecomastia
	CHEMBL547	D010689	ISOTRETINOIN	Phlebitis	0	0.0384197	D010195 ||| D000740 ||| D005921 ||| D006973 ||| D015352 ||| D010024 ||| D015212 ||| D013921 ||| D003863 ||| D011537 ||| D000152 ||| D006177	Pancreatitis ||| Anemia ||| Glomerulonephritis ||| Hypertension ||| Dry Eye Syndromes ||| Osteoporosis ||| Inflammatory Bowel Diseases ||| Thrombocytopenia ||| Depression ||| Pruritus ||| Acne Vulgaris ||| Gynecomastia
	CHEMBL547	D006484	ISOTRETINOIN	Hemorrhoids	0	0.010447	D010195 ||| D000740 ||| D005921 ||| D006973 ||| D015352 ||| D015228 ||| D010024 ||| D015212 ||| D013921 ||| D003863 ||| D034381 ||| D011537 ||| D000505 ||| D000152 ||| D006177	Pancreatitis ||| Anemia ||| Glomerulonephritis ||| Hypertension ||| Dry Eye Syndromes ||| Hypertriglyceridemia ||| Osteoporosis ||| Inflammatory Bowel Diseases ||| Thrombocytopenia ||| Depression ||| Hearing Loss ||| Pruritus ||| Alopecia ||| Acne Vulgaris ||| Gynecomastia
	CHEMBL547	D007022	ISOTRETINOIN	Hypotension	0	0.0156782	D010195 ||| D000740 ||| D005921 ||| D006973 ||| D015352 ||| D010024 ||| D015212 ||| D013921 ||| D003863 ||| D011537 ||| D000152 ||| D006177	Pancreatitis ||| Anemia ||| Glomerulonephritis ||| Hypertension ||| Dry Eye Syndromes ||| Osteoporosis ||| Inflammatory Bowel Diseases ||| Thrombocytopenia ||| Depression ||| Pruritus ||| Acne Vulgaris ||| Gynecomastia
	CHEMBL547	D012852	ISOTRETINOIN	Sinusitis	0	0.0742955	D010195 ||| D000740 ||| D005921 ||| D006973 ||| D015352 ||| D015228 ||| D010024 ||| D015212 ||| D013921 ||| D003863 ||| D034381 ||| D011537 ||| D000505 ||| D000152 ||| D006177	Pancreatitis ||| Anemia ||| Glomerulonephritis ||| Hypertension ||| Dry Eye Syndromes ||| Hypertriglyceridemia ||| Osteoporosis ||| Inflammatory Bowel Diseases ||| Thrombocytopenia ||| Depression ||| Hearing Loss ||| Pruritus ||| Alopecia ||| Acne Vulgaris ||| Gynecomastia
	CHEMBL547	D010996	ISOTRETINOIN	Pleural Effusion	0	0.0682218	D010195 ||| D000740 ||| D005921 ||| D006973 ||| D015352 ||| D010024 ||| D015212 ||| D013921 ||| D003863 ||| D011537 ||| D000152 ||| D006177	Pancreatitis ||| Anemia ||| Glomerulonephritis ||| Hypertension ||| Dry Eye Syndromes ||| Osteoporosis ||| Inflammatory Bowel Diseases ||| Thrombocytopenia ||| Depression ||| Pruritus ||| Acne Vulgaris ||| Gynecomastia
	CHEMBL547	D011030	ISOTRETINOIN	Pneumothorax	0	0.0572525	D010195 ||| D000740 ||| D005921 ||| D006973 ||| D015352 ||| D015228 ||| D010024 ||| D015212 ||| D013921 ||| D003863 ||| D034381 ||| D011537 ||| D000505 ||| D000152 ||| D006177	Pancreatitis ||| Anemia ||| Glomerulonephritis ||| Hypertension ||| Dry Eye Syndromes ||| Hypertriglyceridemia ||| Osteoporosis ||| Inflammatory Bowel Diseases ||| Thrombocytopenia ||| Depression ||| Hearing Loss ||| Pruritus ||| Alopecia ||| Acne Vulgaris ||| Gynecomastia
	CHEMBL547	D014060	ISOTRETINOIN	Tongue Diseases	0	0.024549	D010195 ||| D000740 ||| D005921 ||| D006973 ||| D015352 ||| D010024 ||| D015212 ||| D013921 ||| D003863 ||| D011537 ||| D000152 ||| D006177	Pancreatitis ||| Anemia ||| Glomerulonephritis ||| Hypertension ||| Dry Eye Syndromes ||| Osteoporosis ||| Inflammatory Bowel Diseases ||| Thrombocytopenia ||| Depression ||| Pruritus ||| Acne Vulgaris ||| Gynecomastia
	CHEMBL547	D004941	ISOTRETINOIN	Esophagitis	0	0.0624617	D010195 ||| D000740 ||| D005921 ||| D006973 ||| D015352 ||| D010024 ||| D015212 ||| D013921 ||| D003863 ||| D011537 ||| D000152 ||| D006177	Pancreatitis ||| Anemia ||| Glomerulonephritis ||| Hypertension ||| Dry Eye Syndromes ||| Osteoporosis ||| Inflammatory Bowel Diseases ||| Thrombocytopenia ||| Depression ||| Pruritus ||| Acne Vulgaris ||| Gynecomastia
	CHEMBL547	D013276	ISOTRETINOIN	Stomach Ulcer	0	0.0601169	D010195 ||| D000740 ||| D005921 ||| D006973 ||| D015352 ||| D015228 ||| D010024 ||| D015212 ||| D013921 ||| D003863 ||| D034381 ||| D011537 ||| D000505 ||| D000152 ||| D006177	Pancreatitis ||| Anemia ||| Glomerulonephritis ||| Hypertension ||| Dry Eye Syndromes ||| Hypertriglyceridemia ||| Osteoporosis ||| Inflammatory Bowel Diseases ||| Thrombocytopenia ||| Depression ||| Hearing Loss ||| Pruritus ||| Alopecia ||| Acne Vulgaris ||| Gynecomastia
	CHEMBL547	D004415	ISOTRETINOIN	Dyspepsia	0	0.0278424	D010195 ||| D000740 ||| D005921 ||| D006973 ||| D015352 ||| D010024 ||| D015212 ||| D013921 ||| D003863 ||| D011537 ||| D000152 ||| D006177	Pancreatitis ||| Anemia ||| Glomerulonephritis ||| Hypertension ||| Dry Eye Syndromes ||| Osteoporosis ||| Inflammatory Bowel Diseases ||| Thrombocytopenia ||| Depression ||| Pruritus ||| Acne Vulgaris ||| Gynecomastia
	CHEMBL547	D002769	ISOTRETINOIN	Cholelithiasis	0	0.136138	D010195 ||| D000740 ||| D005921 ||| D006973 ||| D015352 ||| D015228 ||| D010024 ||| D015212 ||| D013921 ||| D003863 ||| D034381 ||| D011537 ||| D000505 ||| D000152 ||| D006177	Pancreatitis ||| Anemia ||| Glomerulonephritis ||| Hypertension ||| Dry Eye Syndromes ||| Hypertriglyceridemia ||| Osteoporosis ||| Inflammatory Bowel Diseases ||| Thrombocytopenia ||| Depression ||| Hearing Loss ||| Pruritus ||| Alopecia ||| Acne Vulgaris ||| Gynecomastia
	CHEMBL547	D002764	ISOTRETINOIN	Cholecystitis	0	0.0596843	D010195 ||| D000740 ||| D005921 ||| D006973 ||| D015352 ||| D015228 ||| D010024 ||| D015212 ||| D013921 ||| D003863 ||| D034381 ||| D011537 ||| D000505 ||| D000152 ||| D006177	Pancreatitis ||| Anemia ||| Glomerulonephritis ||| Hypertension ||| Dry Eye Syndromes ||| Hypertriglyceridemia ||| Osteoporosis ||| Inflammatory Bowel Diseases ||| Thrombocytopenia ||| Depression ||| Hearing Loss ||| Pruritus ||| Alopecia ||| Acne Vulgaris ||| Gynecomastia
	CHEMBL547	D010195	ISOTRETINOIN	Pancreatitis	1	0.0234331	D000740 ||| D005921 ||| D006973 ||| D015352 ||| D015228 ||| D010024 ||| D015212 ||| D013921 ||| D003863 ||| D034381 ||| D011537 ||| D000505 ||| D000152 ||| D006177	Anemia ||| Glomerulonephritis ||| Hypertension ||| Dry Eye Syndromes ||| Hypertriglyceridemia ||| Osteoporosis ||| Inflammatory Bowel Diseases ||| Thrombocytopenia ||| Depression ||| Hearing Loss ||| Pruritus ||| Alopecia ||| Acne Vulgaris ||| Gynecomastia
	CHEMBL547	D008286	ISOTRETINOIN	Malabsorption Syndromes	0	0.0917501	D010195 ||| D000740 ||| D005921 ||| D006973 ||| D015352 ||| D010024 ||| D015212 ||| D013921 ||| D003863 ||| D011537 ||| D000152 ||| D006177	Pancreatitis ||| Anemia ||| Glomerulonephritis ||| Hypertension ||| Dry Eye Syndromes ||| Osteoporosis ||| Inflammatory Bowel Diseases ||| Thrombocytopenia ||| Depression ||| Pruritus ||| Acne Vulgaris ||| Gynecomastia
	CHEMBL547	D002481	ISOTRETINOIN	Cellulitis	0	0.0377855	D010195 ||| D000740 ||| D005921 ||| D006973 ||| D015352 ||| D010024 ||| D015212 ||| D013921 ||| D003863 ||| D011537 ||| D000152 ||| D006177	Pancreatitis ||| Anemia ||| Glomerulonephritis ||| Hypertension ||| Dry Eye Syndromes ||| Osteoporosis ||| Inflammatory Bowel Diseases ||| Thrombocytopenia ||| Depression ||| Pruritus ||| Acne Vulgaris ||| Gynecomastia
	CHEMBL547	D011537	ISOTRETINOIN	Pruritus	1	0.0164287	D010195 ||| D000740 ||| D005921 ||| D006973 ||| D015352 ||| D010024 ||| D015212 ||| D013921 ||| D003863 ||| D000152 ||| D006177	Pancreatitis ||| Anemia ||| Glomerulonephritis ||| Hypertension ||| Dry Eye Syndromes ||| Osteoporosis ||| Inflammatory Bowel Diseases ||| Thrombocytopenia ||| Depression ||| Acne Vulgaris ||| Gynecomastia
	CHEMBL547	D008010	ISOTRETINOIN	Lichen Planus	0	0.129839	D010195 ||| D000740 ||| D005921 ||| D006973 ||| D015352 ||| D015228 ||| D010024 ||| D015212 ||| D013921 ||| D003863 ||| D034381 ||| D011537 ||| D000505 ||| D000152 ||| D006177	Pancreatitis ||| Anemia ||| Glomerulonephritis ||| Hypertension ||| Dry Eye Syndromes ||| Hypertriglyceridemia ||| Osteoporosis ||| Inflammatory Bowel Diseases ||| Thrombocytopenia ||| Depression ||| Hearing Loss ||| Pruritus ||| Alopecia ||| Acne Vulgaris ||| Gynecomastia
	CHEMBL547	D017492	ISOTRETINOIN	Keratosis, Seborrheic	0	0.0205021	D010195 ||| D000740 ||| D005921 ||| D006973 ||| D015352 ||| D015228 ||| D010024 ||| D015212 ||| D013921 ||| D003863 ||| D034381 ||| D011537 ||| D000505 ||| D000152 ||| D006177	Pancreatitis ||| Anemia ||| Glomerulonephritis ||| Hypertension ||| Dry Eye Syndromes ||| Hypertriglyceridemia ||| Osteoporosis ||| Inflammatory Bowel Diseases ||| Thrombocytopenia ||| Depression ||| Hearing Loss ||| Pruritus ||| Alopecia ||| Acne Vulgaris ||| Gynecomastia
	CHEMBL547	D011704	ISOTRETINOIN	Pyelonephritis	0	0.0413304	D010195 ||| D000740 ||| D005921 ||| D006973 ||| D015352 ||| D010024 ||| D015212 ||| D013921 ||| D003863 ||| D011537 ||| D000152 ||| D006177	Pancreatitis ||| Anemia ||| Glomerulonephritis ||| Hypertension ||| Dry Eye Syndromes ||| Osteoporosis ||| Inflammatory Bowel Diseases ||| Thrombocytopenia ||| Depression ||| Pruritus ||| Acne Vulgaris ||| Gynecomastia
	CHEMBL547	D058186	ISOTRETINOIN	Acute Kidney Injury	0	0.0536807	D010195 ||| D000740 ||| D005921 ||| D006973 ||| D015352 ||| D010024 ||| D015212 ||| D013921 ||| D003863 ||| D011537 ||| D000152 ||| D006177	Pancreatitis ||| Anemia ||| Glomerulonephritis ||| Hypertension ||| Dry Eye Syndromes ||| Osteoporosis ||| Inflammatory Bowel Diseases ||| Thrombocytopenia ||| Depression ||| Pruritus ||| Acne Vulgaris ||| Gynecomastia
	CHEMBL547	D007676	ISOTRETINOIN	Kidney Failure, Chronic	0	0.248657	D010195 ||| D000740 ||| D005921 ||| D006973 ||| D015352 ||| D015228 ||| D010024 ||| D015212 ||| D013921 ||| D003863 ||| D034381 ||| D011537 ||| D000505 ||| D000152 ||| D006177	Pancreatitis ||| Anemia ||| Glomerulonephritis ||| Hypertension ||| Dry Eye Syndromes ||| Hypertriglyceridemia ||| Osteoporosis ||| Inflammatory Bowel Diseases ||| Thrombocytopenia ||| Depression ||| Hearing Loss ||| Pruritus ||| Alopecia ||| Acne Vulgaris ||| Gynecomastia
	CHEMBL547	D003556	ISOTRETINOIN	Cystitis	0	0.0194834	D010195 ||| D000740 ||| D005921 ||| D006973 ||| D015352 ||| D015228 ||| D010024 ||| D015212 ||| D013921 ||| D003863 ||| D034381 ||| D011537 ||| D000505 ||| D000152 ||| D006177	Pancreatitis ||| Anemia ||| Glomerulonephritis ||| Hypertension ||| Dry Eye Syndromes ||| Hypertriglyceridemia ||| Osteoporosis ||| Inflammatory Bowel Diseases ||| Thrombocytopenia ||| Depression ||| Hearing Loss ||| Pruritus ||| Alopecia ||| Acne Vulgaris ||| Gynecomastia
	CHEMBL547	D011470	ISOTRETINOIN	Prostatic Hyperplasia	0	0.0183793	D010195 ||| D000740 ||| D005921 ||| D006973 ||| D015352 ||| D015228 ||| D010024 ||| D015212 ||| D013921 ||| D003863 ||| D034381 ||| D011537 ||| D000505 ||| D000152 ||| D006177	Pancreatitis ||| Anemia ||| Glomerulonephritis ||| Hypertension ||| Dry Eye Syndromes ||| Hypertriglyceridemia ||| Osteoporosis ||| Inflammatory Bowel Diseases ||| Thrombocytopenia ||| Depression ||| Hearing Loss ||| Pruritus ||| Alopecia ||| Acne Vulgaris ||| Gynecomastia
	CHEMBL547	D011472	ISOTRETINOIN	Prostatitis	0	0.0498765	D010195 ||| D000740 ||| D005921 ||| D006973 ||| D015352 ||| D010024 ||| D015212 ||| D013921 ||| D003863 ||| D011537 ||| D000152 ||| D006177	Pancreatitis ||| Anemia ||| Glomerulonephritis ||| Hypertension ||| Dry Eye Syndromes ||| Osteoporosis ||| Inflammatory Bowel Diseases ||| Thrombocytopenia ||| Depression ||| Pruritus ||| Acne Vulgaris ||| Gynecomastia
	CHEMBL547	D005348	ISOTRETINOIN	Fibrocystic Breast Disease	0	0.0874096	D010195 ||| D000740 ||| D005921 ||| D006973 ||| D015352 ||| D010024 ||| D015212 ||| D013921 ||| D003863 ||| D011537 ||| D000152 ||| D006177	Pancreatitis ||| Anemia ||| Glomerulonephritis ||| Hypertension ||| Dry Eye Syndromes ||| Osteoporosis ||| Inflammatory Bowel Diseases ||| Thrombocytopenia ||| Depression ||| Pruritus ||| Acne Vulgaris ||| Gynecomastia
	CHEMBL547	D006177	ISOTRETINOIN	Gynecomastia	1	0.00989935	D010195 ||| D000740 ||| D005921 ||| D006973 ||| D015352 ||| D015228 ||| D010024 ||| D015212 ||| D013921 ||| D003863 ||| D034381 ||| D011537 ||| D000505 ||| D000152	Pancreatitis ||| Anemia ||| Glomerulonephritis ||| Hypertension ||| Dry Eye Syndromes ||| Hypertriglyceridemia ||| Osteoporosis ||| Inflammatory Bowel Diseases ||| Thrombocytopenia ||| Depression ||| Hearing Loss ||| Pruritus ||| Alopecia ||| Acne Vulgaris
	CHEMBL547	D004715	ISOTRETINOIN	Endometriosis	0	0.0735523	D010195 ||| D000740 ||| D005921 ||| D006973 ||| D015352 ||| D015228 ||| D010024 ||| D015212 ||| D013921 ||| D003863 ||| D034381 ||| D011537 ||| D000505 ||| D000152 ||| D006177	Pancreatitis ||| Anemia ||| Glomerulonephritis ||| Hypertension ||| Dry Eye Syndromes ||| Hypertriglyceridemia ||| Osteoporosis ||| Inflammatory Bowel Diseases ||| Thrombocytopenia ||| Depression ||| Hearing Loss ||| Pruritus ||| Alopecia ||| Acne Vulgaris ||| Gynecomastia
	CHEMBL547	D003680	ISOTRETINOIN	Deglutition Disorders	0	0.0501613	D010195 ||| D000740 ||| D005921 ||| D006973 ||| D015352 ||| D010024 ||| D015212 ||| D013921 ||| D003863 ||| D011537 ||| D000152 ||| D006177	Pancreatitis ||| Anemia ||| Glomerulonephritis ||| Hypertension ||| Dry Eye Syndromes ||| Osteoporosis ||| Inflammatory Bowel Diseases ||| Thrombocytopenia ||| Depression ||| Pruritus ||| Acne Vulgaris ||| Gynecomastia
	CHEMBL547	D001201	ISOTRETINOIN	Ascites	0	0.0478069	D010195 ||| D000740 ||| D005921 ||| D006973 ||| D015352 ||| D010024 ||| D015212 ||| D013921 ||| D003863 ||| D011537 ||| D000152 ||| D006177	Pancreatitis ||| Anemia ||| Glomerulonephritis ||| Hypertension ||| Dry Eye Syndromes ||| Osteoporosis ||| Inflammatory Bowel Diseases ||| Thrombocytopenia ||| Depression ||| Pruritus ||| Acne Vulgaris ||| Gynecomastia
	CHEMBL547	D005076	ISOTRETINOIN	Exanthema	0	0.0347947	D010195 ||| D000740 ||| D005921 ||| D006973 ||| D015352 ||| D010024 ||| D015212 ||| D013921 ||| D003863 ||| D011537 ||| D000152 ||| D006177	Pancreatitis ||| Anemia ||| Glomerulonephritis ||| Hypertension ||| Dry Eye Syndromes ||| Osteoporosis ||| Inflammatory Bowel Diseases ||| Thrombocytopenia ||| Depression ||| Pruritus ||| Acne Vulgaris ||| Gynecomastia
	CHEMBL547	D014717	ISOTRETINOIN	Vertigo	0	0.0246246	D010195 ||| D000740 ||| D005921 ||| D006973 ||| D015352 ||| D015228 ||| D010024 ||| D015212 ||| D013921 ||| D003863 ||| D034381 ||| D011537 ||| D000505 ||| D000152 ||| D006177	Pancreatitis ||| Anemia ||| Glomerulonephritis ||| Hypertension ||| Dry Eye Syndromes ||| Hypertriglyceridemia ||| Osteoporosis ||| Inflammatory Bowel Diseases ||| Thrombocytopenia ||| Depression ||| Hearing Loss ||| Pruritus ||| Alopecia ||| Acne Vulgaris ||| Gynecomastia
	CHEMBL547	D013575	ISOTRETINOIN	Syncope	0	0.117462	D010195 ||| D000740 ||| D005921 ||| D006973 ||| D015352 ||| D010024 ||| D015212 ||| D013921 ||| D003863 ||| D011537 ||| D000152 ||| D006177	Pancreatitis ||| Anemia ||| Glomerulonephritis ||| Hypertension ||| Dry Eye Syndromes ||| Osteoporosis ||| Inflammatory Bowel Diseases ||| Thrombocytopenia ||| Depression ||| Pruritus ||| Acne Vulgaris ||| Gynecomastia
	CHEMBL547	D007766	ISOTRETINOIN	Lacrimal Apparatus Diseases	0	0.0222735	D010195 ||| D000740 ||| D005921 ||| D006973 ||| D015352 ||| D010024 ||| D015212 ||| D013921 ||| D003863 ||| D011537 ||| D000152 ||| D006177	Pancreatitis ||| Anemia ||| Glomerulonephritis ||| Hypertension ||| Dry Eye Syndromes ||| Osteoporosis ||| Inflammatory Bowel Diseases ||| Thrombocytopenia ||| Depression ||| Pruritus ||| Acne Vulgaris ||| Gynecomastia
	CHEMBL547	D006471	ISOTRETINOIN	Gastrointestinal Hemorrhage	0	0.0681182	D010195 ||| D000740 ||| D005921 ||| D006973 ||| D015352 ||| D010024 ||| D015212 ||| D013921 ||| D003863 ||| D011537 ||| D000152 ||| D006177	Pancreatitis ||| Anemia ||| Glomerulonephritis ||| Hypertension ||| Dry Eye Syndromes ||| Osteoporosis ||| Inflammatory Bowel Diseases ||| Thrombocytopenia ||| Depression ||| Pruritus ||| Acne Vulgaris ||| Gynecomastia
	CHEMBL547	D010437	ISOTRETINOIN	Peptic Ulcer	0	0.0306964	D010195 ||| D000740 ||| D005921 ||| D006973 ||| D015352 ||| D015228 ||| D010024 ||| D015212 ||| D013921 ||| D003863 ||| D034381 ||| D011537 ||| D000505 ||| D000152 ||| D006177	Pancreatitis ||| Anemia ||| Glomerulonephritis ||| Hypertension ||| Dry Eye Syndromes ||| Hypertriglyceridemia ||| Osteoporosis ||| Inflammatory Bowel Diseases ||| Thrombocytopenia ||| Depression ||| Hearing Loss ||| Pruritus ||| Alopecia ||| Acne Vulgaris ||| Gynecomastia
	CHEMBL547	D005921	ISOTRETINOIN	Glomerulonephritis	1	0.028935	D010195 ||| D000740 ||| D006973 ||| D015352 ||| D015228 ||| D010024 ||| D015212 ||| D013921 ||| D003863 ||| D034381 ||| D011537 ||| D000505 ||| D000152 ||| D006177	Pancreatitis ||| Anemia ||| Hypertension ||| Dry Eye Syndromes ||| Hypertriglyceridemia ||| Osteoporosis ||| Inflammatory Bowel Diseases ||| Thrombocytopenia ||| Depression ||| Hearing Loss ||| Pruritus ||| Alopecia ||| Acne Vulgaris ||| Gynecomastia
	CHEMBL547	D006333	ISOTRETINOIN	Heart Failure	0	0.087106	D010195 ||| D000740 ||| D005921 ||| D006973 ||| D015352 ||| D015228 ||| D010024 ||| D015212 ||| D013921 ||| D003863 ||| D034381 ||| D011537 ||| D000505 ||| D000152 ||| D006177	Pancreatitis ||| Anemia ||| Glomerulonephritis ||| Hypertension ||| Dry Eye Syndromes ||| Hypertriglyceridemia ||| Osteoporosis ||| Inflammatory Bowel Diseases ||| Thrombocytopenia ||| Depression ||| Hearing Loss ||| Pruritus ||| Alopecia ||| Acne Vulgaris ||| Gynecomastia
	CHEMBL547	D006547	ISOTRETINOIN	Hernia	0	0.0843117	D010195 ||| D000740 ||| D005921 ||| D006973 ||| D015352 ||| D015228 ||| D010024 ||| D015212 ||| D013921 ||| D003863 ||| D034381 ||| D011537 ||| D000505 ||| D000152 ||| D006177	Pancreatitis ||| Anemia ||| Glomerulonephritis ||| Hypertension ||| Dry Eye Syndromes ||| Hypertriglyceridemia ||| Osteoporosis ||| Inflammatory Bowel Diseases ||| Thrombocytopenia ||| Depression ||| Hearing Loss ||| Pruritus ||| Alopecia ||| Acne Vulgaris ||| Gynecomastia
	CHEMBL547	D006689	ISOTRETINOIN	Hodgkin Disease	0	0.0290988	D010195 ||| D000740 ||| D005921 ||| D006973 ||| D015352 ||| D015228 ||| D010024 ||| D015212 ||| D013921 ||| D003863 ||| D034381 ||| D011537 ||| D000505 ||| D000152 ||| D006177	Pancreatitis ||| Anemia ||| Glomerulonephritis ||| Hypertension ||| Dry Eye Syndromes ||| Hypertriglyceridemia ||| Osteoporosis ||| Inflammatory Bowel Diseases ||| Thrombocytopenia ||| Depression ||| Hearing Loss ||| Pruritus ||| Alopecia ||| Acne Vulgaris ||| Gynecomastia
	CHEMBL547	D008113	ISOTRETINOIN	Liver Neoplasms	0	0.0756448	D010195 ||| D000740 ||| D005921 ||| D006973 ||| D015352 ||| D015228 ||| D010024 ||| D015212 ||| D013921 ||| D003863 ||| D034381 ||| D011537 ||| D000505 ||| D000152 ||| D006177	Pancreatitis ||| Anemia ||| Glomerulonephritis ||| Hypertension ||| Dry Eye Syndromes ||| Hypertriglyceridemia ||| Osteoporosis ||| Inflammatory Bowel Diseases ||| Thrombocytopenia ||| Depression ||| Hearing Loss ||| Pruritus ||| Alopecia ||| Acne Vulgaris ||| Gynecomastia
	CHEMBL547	D010051	ISOTRETINOIN	Ovarian Neoplasms	0	0.0232289	D010195 ||| D000740 ||| D005921 ||| D006973 ||| D015352 ||| D015228 ||| D010024 ||| D015212 ||| D013921 ||| D003863 ||| D034381 ||| D011537 ||| D000505 ||| D000152 ||| D006177	Pancreatitis ||| Anemia ||| Glomerulonephritis ||| Hypertension ||| Dry Eye Syndromes ||| Hypertriglyceridemia ||| Osteoporosis ||| Inflammatory Bowel Diseases ||| Thrombocytopenia ||| Depression ||| Hearing Loss ||| Pruritus ||| Alopecia ||| Acne Vulgaris ||| Gynecomastia
	CHEMBL547	D011471	ISOTRETINOIN	Prostatic Neoplasms	0	0.0142101	D010195 ||| D000740 ||| D005921 ||| D006973 ||| D015352 ||| D015228 ||| D010024 ||| D015212 ||| D013921 ||| D003863 ||| D034381 ||| D011537 ||| D000505 ||| D000152 ||| D006177	Pancreatitis ||| Anemia ||| Glomerulonephritis ||| Hypertension ||| Dry Eye Syndromes ||| Hypertriglyceridemia ||| Osteoporosis ||| Inflammatory Bowel Diseases ||| Thrombocytopenia ||| Depression ||| Hearing Loss ||| Pruritus ||| Alopecia ||| Acne Vulgaris ||| Gynecomastia
	CHEMBL547	D000647	ISOTRETINOIN	Amnesia	0	0.0842378	D010195 ||| D000740 ||| D005921 ||| D006973 ||| D015352 ||| D015228 ||| D010024 ||| D015212 ||| D013921 ||| D003863 ||| D034381 ||| D011537 ||| D000505 ||| D000152 ||| D006177	Pancreatitis ||| Anemia ||| Glomerulonephritis ||| Hypertension ||| Dry Eye Syndromes ||| Hypertriglyceridemia ||| Osteoporosis ||| Inflammatory Bowel Diseases ||| Thrombocytopenia ||| Depression ||| Hearing Loss ||| Pruritus ||| Alopecia ||| Acne Vulgaris ||| Gynecomastia
	CHEMBL547	D007951	ISOTRETINOIN	Leukemia, Myeloid	0	0.0477779	D010195 ||| D000740 ||| D005921 ||| D006973 ||| D015352 ||| D010024 ||| D015212 ||| D013921 ||| D003863 ||| D011537 ||| D000152 ||| D006177	Pancreatitis ||| Anemia ||| Glomerulonephritis ||| Hypertension ||| Dry Eye Syndromes ||| Osteoporosis ||| Inflammatory Bowel Diseases ||| Thrombocytopenia ||| Depression ||| Pruritus ||| Acne Vulgaris ||| Gynecomastia
	CHEMBL547	D000152	ISOTRETINOIN	Acne Vulgaris	1	0.0304078	D010195 ||| D000740 ||| D005921 ||| D006973 ||| D015352 ||| D015228 ||| D010024 ||| D015212 ||| D013921 ||| D003863 ||| D034381 ||| D011537 ||| D000505 ||| D006177	Pancreatitis ||| Anemia ||| Glomerulonephritis ||| Hypertension ||| Dry Eye Syndromes ||| Hypertriglyceridemia ||| Osteoporosis ||| Inflammatory Bowel Diseases ||| Thrombocytopenia ||| Depression ||| Hearing Loss ||| Pruritus ||| Alopecia ||| Gynecomastia
	CHEMBL547	D000740	ISOTRETINOIN	Anemia	1	0.0367753	D010195 ||| D005921 ||| D006973 ||| D015352 ||| D015228 ||| D010024 ||| D015212 ||| D013921 ||| D003863 ||| D034381 ||| D011537 ||| D000505 ||| D000152 ||| D006177	Pancreatitis ||| Glomerulonephritis ||| Hypertension ||| Dry Eye Syndromes ||| Hypertriglyceridemia ||| Osteoporosis ||| Inflammatory Bowel Diseases ||| Thrombocytopenia ||| Depression ||| Hearing Loss ||| Pruritus ||| Alopecia ||| Acne Vulgaris ||| Gynecomastia
	CHEMBL547	D001064	ISOTRETINOIN	Appendicitis	0	0.0521772	D010195 ||| D000740 ||| D005921 ||| D006973 ||| D015352 ||| D015228 ||| D010024 ||| D015212 ||| D013921 ||| D003863 ||| D034381 ||| D011537 ||| D000505 ||| D000152 ||| D006177	Pancreatitis ||| Anemia ||| Glomerulonephritis ||| Hypertension ||| Dry Eye Syndromes ||| Hypertriglyceridemia ||| Osteoporosis ||| Inflammatory Bowel Diseases ||| Thrombocytopenia ||| Depression ||| Hearing Loss ||| Pruritus ||| Alopecia ||| Acne Vulgaris ||| Gynecomastia
	CHEMBL547	D003248	ISOTRETINOIN	Constipation	0	0.0311235	D010195 ||| D000740 ||| D005921 ||| D006973 ||| D015352 ||| D015228 ||| D010024 ||| D015212 ||| D013921 ||| D003863 ||| D034381 ||| D011537 ||| D000505 ||| D000152 ||| D006177	Pancreatitis ||| Anemia ||| Glomerulonephritis ||| Hypertension ||| Dry Eye Syndromes ||| Hypertriglyceridemia ||| Osteoporosis ||| Inflammatory Bowel Diseases ||| Thrombocytopenia ||| Depression ||| Hearing Loss ||| Pruritus ||| Alopecia ||| Acne Vulgaris ||| Gynecomastia
	CHEMBL547	D015352	ISOTRETINOIN	Dry Eye Syndromes	1	0.0194715	D010195 ||| D000740 ||| D005921 ||| D006973 ||| D015228 ||| D010024 ||| D015212 ||| D013921 ||| D003863 ||| D034381 ||| D011537 ||| D000505 ||| D000152 ||| D006177	Pancreatitis ||| Anemia ||| Glomerulonephritis ||| Hypertension ||| Hypertriglyceridemia ||| Osteoporosis ||| Inflammatory Bowel Diseases ||| Thrombocytopenia ||| Depression ||| Hearing Loss ||| Pruritus ||| Alopecia ||| Acne Vulgaris ||| Gynecomastia
	CHEMBL547	D004381	ISOTRETINOIN	Duodenal Ulcer	0	0.0933582	D010195 ||| D000740 ||| D005921 ||| D006973 ||| D015352 ||| D015228 ||| D010024 ||| D015212 ||| D013921 ||| D003863 ||| D034381 ||| D011537 ||| D000505 ||| D000152 ||| D006177	Pancreatitis ||| Anemia ||| Glomerulonephritis ||| Hypertension ||| Dry Eye Syndromes ||| Hypertriglyceridemia ||| Osteoporosis ||| Inflammatory Bowel Diseases ||| Thrombocytopenia ||| Depression ||| Hearing Loss ||| Pruritus ||| Alopecia ||| Acne Vulgaris ||| Gynecomastia
	CHEMBL547	D015837	ISOTRETINOIN	Vestibular Diseases	0	0.060749	D010195 ||| D000740 ||| D005921 ||| D006973 ||| D015352 ||| D010024 ||| D015212 ||| D013921 ||| D003863 ||| D011537 ||| D000152 ||| D006177	Pancreatitis ||| Anemia ||| Glomerulonephritis ||| Hypertension ||| Dry Eye Syndromes ||| Osteoporosis ||| Inflammatory Bowel Diseases ||| Thrombocytopenia ||| Depression ||| Pruritus ||| Acne Vulgaris ||| Gynecomastia
	CHEMBL547	D005705	ISOTRETINOIN	Gallbladder Diseases	0	0.0170133	D010195 ||| D000740 ||| D005921 ||| D006973 ||| D015352 ||| D015228 ||| D010024 ||| D015212 ||| D013921 ||| D003863 ||| D034381 ||| D011537 ||| D000505 ||| D000152 ||| D006177	Pancreatitis ||| Anemia ||| Glomerulonephritis ||| Hypertension ||| Dry Eye Syndromes ||| Hypertriglyceridemia ||| Osteoporosis ||| Inflammatory Bowel Diseases ||| Thrombocytopenia ||| Depression ||| Hearing Loss ||| Pruritus ||| Alopecia ||| Acne Vulgaris ||| Gynecomastia
	CHEMBL547	D006073	ISOTRETINOIN	Gout	0	0.054618	D010195 ||| D000740 ||| D005921 ||| D006973 ||| D015352 ||| D015228 ||| D010024 ||| D015212 ||| D013921 ||| D003863 ||| D034381 ||| D011537 ||| D000505 ||| D000152 ||| D006177	Pancreatitis ||| Anemia ||| Glomerulonephritis ||| Hypertension ||| Dry Eye Syndromes ||| Hypertriglyceridemia ||| Osteoporosis ||| Inflammatory Bowel Diseases ||| Thrombocytopenia ||| Depression ||| Hearing Loss ||| Pruritus ||| Alopecia ||| Acne Vulgaris ||| Gynecomastia
	CHEMBL547	D001145	ISOTRETINOIN	Arrhythmias, Cardiac	0	0.0338001	D010195 ||| D000740 ||| D005921 ||| D006973 ||| D015352 ||| D015228 ||| D010024 ||| D015212 ||| D013921 ||| D003863 ||| D034381 ||| D011537 ||| D000505 ||| D000152 ||| D006177	Pancreatitis ||| Anemia ||| Glomerulonephritis ||| Hypertension ||| Dry Eye Syndromes ||| Hypertriglyceridemia ||| Osteoporosis ||| Inflammatory Bowel Diseases ||| Thrombocytopenia ||| Depression ||| Hearing Loss ||| Pruritus ||| Alopecia ||| Acne Vulgaris ||| Gynecomastia
	CHEMBL547	D043183	ISOTRETINOIN	Irritable Bowel Syndrome	0	0.0198286	D010195 ||| D000740 ||| D005921 ||| D006973 ||| D015352 ||| D015228 ||| D010024 ||| D015212 ||| D013921 ||| D003863 ||| D034381 ||| D011537 ||| D000505 ||| D000152 ||| D006177	Pancreatitis ||| Anemia ||| Glomerulonephritis ||| Hypertension ||| Dry Eye Syndromes ||| Hypertriglyceridemia ||| Osteoporosis ||| Inflammatory Bowel Diseases ||| Thrombocytopenia ||| Depression ||| Hearing Loss ||| Pruritus ||| Alopecia ||| Acne Vulgaris ||| Gynecomastia
	CHEMBL547	D001851	ISOTRETINOIN	Bone Diseases, Metabolic	0	0.0237319	D010195 ||| D000740 ||| D005921 ||| D006973 ||| D015352 ||| D010024 ||| D015212 ||| D013921 ||| D003863 ||| D011537 ||| D000152 ||| D006177	Pancreatitis ||| Anemia ||| Glomerulonephritis ||| Hypertension ||| Dry Eye Syndromes ||| Osteoporosis ||| Inflammatory Bowel Diseases ||| Thrombocytopenia ||| Depression ||| Pruritus ||| Acne Vulgaris ||| Gynecomastia
	CHEMBL547	D010024	ISOTRETINOIN	Osteoporosis	1	0.0280922	D010195 ||| D000740 ||| D005921 ||| D006973 ||| D015352 ||| D015228 ||| D015212 ||| D013921 ||| D003863 ||| D034381 ||| D011537 ||| D000505 ||| D000152 ||| D006177	Pancreatitis ||| Anemia ||| Glomerulonephritis ||| Hypertension ||| Dry Eye Syndromes ||| Hypertriglyceridemia ||| Inflammatory Bowel Diseases ||| Thrombocytopenia ||| Depression ||| Hearing Loss ||| Pruritus ||| Alopecia ||| Acne Vulgaris ||| Gynecomastia
	CHEMBL547	D009443	ISOTRETINOIN	Neuritis	0	0.0322305	D010195 ||| D000740 ||| D005921 ||| D006973 ||| D015352 ||| D010024 ||| D015212 ||| D013921 ||| D003863 ||| D011537 ||| D000152 ||| D006177	Pancreatitis ||| Anemia ||| Glomerulonephritis ||| Hypertension ||| Dry Eye Syndromes ||| Osteoporosis ||| Inflammatory Bowel Diseases ||| Thrombocytopenia ||| Depression ||| Pruritus ||| Acne Vulgaris ||| Gynecomastia
	CHEMBL547	D010538	ISOTRETINOIN	Peritonitis	0	0.0356107	D010195 ||| D000740 ||| D005921 ||| D006973 ||| D015352 ||| D015228 ||| D010024 ||| D015212 ||| D013921 ||| D003863 ||| D034381 ||| D011537 ||| D000505 ||| D000152 ||| D006177	Pancreatitis ||| Anemia ||| Glomerulonephritis ||| Hypertension ||| Dry Eye Syndromes ||| Hypertriglyceridemia ||| Osteoporosis ||| Inflammatory Bowel Diseases ||| Thrombocytopenia ||| Depression ||| Hearing Loss ||| Pruritus ||| Alopecia ||| Acne Vulgaris ||| Gynecomastia
	CHEMBL547	D010998	ISOTRETINOIN	Pleurisy	0	0.0452305	D010195 ||| D000740 ||| D005921 ||| D006973 ||| D015352 ||| D010024 ||| D015212 ||| D013921 ||| D003863 ||| D011537 ||| D000152 ||| D006177	Pancreatitis ||| Anemia ||| Glomerulonephritis ||| Hypertension ||| Dry Eye Syndromes ||| Osteoporosis ||| Inflammatory Bowel Diseases ||| Thrombocytopenia ||| Depression ||| Pruritus ||| Acne Vulgaris ||| Gynecomastia
	CHEMBL547	D011565	ISOTRETINOIN	Psoriasis	0	0.0532137	D010195 ||| D000740 ||| D005921 ||| D006973 ||| D015352 ||| D015228 ||| D010024 ||| D015212 ||| D013921 ||| D003863 ||| D034381 ||| D011537 ||| D000505 ||| D000152 ||| D006177	Pancreatitis ||| Anemia ||| Glomerulonephritis ||| Hypertension ||| Dry Eye Syndromes ||| Hypertriglyceridemia ||| Osteoporosis ||| Inflammatory Bowel Diseases ||| Thrombocytopenia ||| Depression ||| Hearing Loss ||| Pruritus ||| Alopecia ||| Acne Vulgaris ||| Gynecomastia
	CHEMBL547	D012163	ISOTRETINOIN	Retinal Detachment	0	0.0660354	D010195 ||| D000740 ||| D005921 ||| D006973 ||| D015352 ||| D015228 ||| D010024 ||| D015212 ||| D013921 ||| D003863 ||| D034381 ||| D011537 ||| D000505 ||| D000152 ||| D006177	Pancreatitis ||| Anemia ||| Glomerulonephritis ||| Hypertension ||| Dry Eye Syndromes ||| Hypertriglyceridemia ||| Osteoporosis ||| Inflammatory Bowel Diseases ||| Thrombocytopenia ||| Depression ||| Hearing Loss ||| Pruritus ||| Alopecia ||| Acne Vulgaris ||| Gynecomastia
	CHEMBL547	D012393	ISOTRETINOIN	Rosacea	0	0.0676574	D010195 ||| D000740 ||| D005921 ||| D006973 ||| D015352 ||| D015228 ||| D010024 ||| D015212 ||| D013921 ||| D003863 ||| D034381 ||| D011537 ||| D000505 ||| D000152 ||| D006177	Pancreatitis ||| Anemia ||| Glomerulonephritis ||| Hypertension ||| Dry Eye Syndromes ||| Hypertriglyceridemia ||| Osteoporosis ||| Inflammatory Bowel Diseases ||| Thrombocytopenia ||| Depression ||| Hearing Loss ||| Pruritus ||| Alopecia ||| Acne Vulgaris ||| Gynecomastia
	CHEMBL547	D006042	ISOTRETINOIN	Goiter	0	0.0346602	D010195 ||| D000740 ||| D005921 ||| D006973 ||| D015352 ||| D015228 ||| D010024 ||| D015212 ||| D013921 ||| D003863 ||| D034381 ||| D011537 ||| D000505 ||| D000152 ||| D006177	Pancreatitis ||| Anemia ||| Glomerulonephritis ||| Hypertension ||| Dry Eye Syndromes ||| Hypertriglyceridemia ||| Osteoporosis ||| Inflammatory Bowel Diseases ||| Thrombocytopenia ||| Depression ||| Hearing Loss ||| Pruritus ||| Alopecia ||| Acne Vulgaris ||| Gynecomastia
	CHEMBL547	D002546	ISOTRETINOIN	Ischemic Attack, Transient	0	0.104419	D010195 ||| D000740 ||| D005921 ||| D006973 ||| D015352 ||| D010024 ||| D015212 ||| D013921 ||| D003863 ||| D011537 ||| D000152 ||| D006177	Pancreatitis ||| Anemia ||| Glomerulonephritis ||| Hypertension ||| Dry Eye Syndromes ||| Osteoporosis ||| Inflammatory Bowel Diseases ||| Thrombocytopenia ||| Depression ||| Pruritus ||| Acne Vulgaris ||| Gynecomastia
	CHEMBL547	D000083242	ISOTRETINOIN	Ischemic Stroke	0	0.0824881	D010195 ||| D000740 ||| D005921 ||| D006973 ||| D015352 ||| D015228 ||| D010024 ||| D015212 ||| D013921 ||| D003863 ||| D034381 ||| D011537 ||| D000505 ||| D000152 ||| D006177	Pancreatitis ||| Anemia ||| Glomerulonephritis ||| Hypertension ||| Dry Eye Syndromes ||| Hypertriglyceridemia ||| Osteoporosis ||| Inflammatory Bowel Diseases ||| Thrombocytopenia ||| Depression ||| Hearing Loss ||| Pruritus ||| Alopecia ||| Acne Vulgaris ||| Gynecomastia
	CHEMBL547	D012891	ISOTRETINOIN	Sleep Apnea Syndromes	0	0.0276743	D010195 ||| D000740 ||| D005921 ||| D006973 ||| D015352 ||| D015228 ||| D010024 ||| D015212 ||| D013921 ||| D003863 ||| D034381 ||| D011537 ||| D000505 ||| D000152 ||| D006177	Pancreatitis ||| Anemia ||| Glomerulonephritis ||| Hypertension ||| Dry Eye Syndromes ||| Hypertriglyceridemia ||| Osteoporosis ||| Inflammatory Bowel Diseases ||| Thrombocytopenia ||| Depression ||| Hearing Loss ||| Pruritus ||| Alopecia ||| Acne Vulgaris ||| Gynecomastia
	CHEMBL547	D013921	ISOTRETINOIN	Thrombocytopenia	1	0.0229146	D010195 ||| D000740 ||| D005921 ||| D006973 ||| D015352 ||| D010024 ||| D015212 ||| D003863 ||| D011537 ||| D000152 ||| D006177	Pancreatitis ||| Anemia ||| Glomerulonephritis ||| Hypertension ||| Dry Eye Syndromes ||| Osteoporosis ||| Inflammatory Bowel Diseases ||| Depression ||| Pruritus ||| Acne Vulgaris ||| Gynecomastia
	CHEMBL547	D015179	ISOTRETINOIN	Colorectal Neoplasms	0	0.0230742	D010195 ||| D000740 ||| D005921 ||| D006973 ||| D015352 ||| D015228 ||| D010024 ||| D015212 ||| D003863 ||| D034381 ||| D000505 ||| D000152 ||| D006177	Pancreatitis ||| Anemia ||| Glomerulonephritis ||| Hypertension ||| Dry Eye Syndromes ||| Hypertriglyceridemia ||| Osteoporosis ||| Inflammatory Bowel Diseases ||| Depression ||| Hearing Loss ||| Alopecia ||| Acne Vulgaris ||| Gynecomastia
	CHEMBL547	D006627	ISOTRETINOIN	Hirschsprung Disease	0	0.0382349	D010195 ||| D000740 ||| D005921 ||| D006973 ||| D015352 ||| D015228 ||| D010024 ||| D015212 ||| D003863 ||| D034381 ||| D000505 ||| D000152 ||| D006177	Pancreatitis ||| Anemia ||| Glomerulonephritis ||| Hypertension ||| Dry Eye Syndromes ||| Hypertriglyceridemia ||| Osteoporosis ||| Inflammatory Bowel Diseases ||| Depression ||| Hearing Loss ||| Alopecia ||| Acne Vulgaris ||| Gynecomastia
	CHEMBL547	D013964	ISOTRETINOIN	Thyroid Neoplasms	0	0.0267836	D010195 ||| D000740 ||| D005921 ||| D006973 ||| D015352 ||| D015228 ||| D010024 ||| D015212 ||| D003863 ||| D034381 ||| D000505 ||| D000152 ||| D006177	Pancreatitis ||| Anemia ||| Glomerulonephritis ||| Hypertension ||| Dry Eye Syndromes ||| Hypertriglyceridemia ||| Osteoporosis ||| Inflammatory Bowel Diseases ||| Depression ||| Hearing Loss ||| Alopecia ||| Acne Vulgaris ||| Gynecomastia
	CHEMBL547	D010001	ISOTRETINOIN	Osteitis Deformans	0	0.0396604	D010195 ||| D000740 ||| D005921 ||| D006973 ||| D015352 ||| D015228 ||| D010024 ||| D015212 ||| D003863 ||| D034381 ||| D000505 ||| D000152 ||| D006177	Pancreatitis ||| Anemia ||| Glomerulonephritis ||| Hypertension ||| Dry Eye Syndromes ||| Hypertriglyceridemia ||| Osteoporosis ||| Inflammatory Bowel Diseases ||| Depression ||| Hearing Loss ||| Alopecia ||| Acne Vulgaris ||| Gynecomastia
	CHEMBL547	D007018	ISOTRETINOIN	Hypopituitarism	0	0.0254354	D010195 ||| D000740 ||| D005921 ||| D006973 ||| D015352 ||| D015228 ||| D010024 ||| D015212 ||| D003863 ||| D034381 ||| D000505 ||| D000152 ||| D006177	Pancreatitis ||| Anemia ||| Glomerulonephritis ||| Hypertension ||| Dry Eye Syndromes ||| Hypertriglyceridemia ||| Osteoporosis ||| Inflammatory Bowel Diseases ||| Depression ||| Hearing Loss ||| Alopecia ||| Acne Vulgaris ||| Gynecomastia
	CHEMBL547	D020246	ISOTRETINOIN	Venous Thrombosis	0	0.019188	D010195 ||| D000740 ||| D005921 ||| D006973 ||| D015352 ||| D015228 ||| D010024 ||| D015212 ||| D003863 ||| D034381 ||| D000505 ||| D000152 ||| D006177	Pancreatitis ||| Anemia ||| Glomerulonephritis ||| Hypertension ||| Dry Eye Syndromes ||| Hypertriglyceridemia ||| Osteoporosis ||| Inflammatory Bowel Diseases ||| Depression ||| Hearing Loss ||| Alopecia ||| Acne Vulgaris ||| Gynecomastia
	CHEMBL547	D000075224	ISOTRETINOIN	Cardiac Conduction System Disease	0	0.0269568	D010195 ||| D000740 ||| D005921 ||| D006973 ||| D015352 ||| D010024 ||| D015212 ||| D013921 ||| D003863 ||| D011537 ||| D000152 ||| D006177	Pancreatitis ||| Anemia ||| Glomerulonephritis ||| Hypertension ||| Dry Eye Syndromes ||| Osteoporosis ||| Inflammatory Bowel Diseases ||| Thrombocytopenia ||| Depression ||| Pruritus ||| Acne Vulgaris ||| Gynecomastia
	CHEMBL547	D003731	ISOTRETINOIN	Dental Caries	0	0.087175	D010195 ||| D000740 ||| D005921 ||| D006973 ||| D015352 ||| D015228 ||| D010024 ||| D015212 ||| D013921 ||| D003863 ||| D034381 ||| D011537 ||| D000505 ||| D000152 ||| D006177	Pancreatitis ||| Anemia ||| Glomerulonephritis ||| Hypertension ||| Dry Eye Syndromes ||| Hypertriglyceridemia ||| Osteoporosis ||| Inflammatory Bowel Diseases ||| Thrombocytopenia ||| Depression ||| Hearing Loss ||| Pruritus ||| Alopecia ||| Acne Vulgaris ||| Gynecomastia
	CHEMBL547	D005242	ISOTRETINOIN	Fecal Incontinence	0	0.0760629	D010195 ||| D000740 ||| D005921 ||| D006973 ||| D015352 ||| D010024 ||| D015212 ||| D013921 ||| D003863 ||| D011537 ||| D000152 ||| D006177	Pancreatitis ||| Anemia ||| Glomerulonephritis ||| Hypertension ||| Dry Eye Syndromes ||| Osteoporosis ||| Inflammatory Bowel Diseases ||| Thrombocytopenia ||| Depression ||| Pruritus ||| Acne Vulgaris ||| Gynecomastia
	CHEMBL547	D016055	ISOTRETINOIN	Urinary Retention	0	0.047166	D010195 ||| D000740 ||| D005921 ||| D006973 ||| D015352 ||| D010024 ||| D015212 ||| D013921 ||| D003863 ||| D011537 ||| D000152 ||| D006177	Pancreatitis ||| Anemia ||| Glomerulonephritis ||| Hypertension ||| Dry Eye Syndromes ||| Osteoporosis ||| Inflammatory Bowel Diseases ||| Thrombocytopenia ||| Depression ||| Pruritus ||| Acne Vulgaris ||| Gynecomastia
	CHEMBL547	D011141	ISOTRETINOIN	Polyuria	0	0.0604764	D010195 ||| D000740 ||| D005921 ||| D006973 ||| D015352 ||| D010024 ||| D015212 ||| D013921 ||| D003863 ||| D011537 ||| D000152 ||| D006177	Pancreatitis ||| Anemia ||| Glomerulonephritis ||| Hypertension ||| Dry Eye Syndromes ||| Osteoporosis ||| Inflammatory Bowel Diseases ||| Thrombocytopenia ||| Depression ||| Pruritus ||| Acne Vulgaris ||| Gynecomastia
	CHEMBL547	D007762	ISOTRETINOIN	Labyrinthitis	0	0.0332911	D010195 ||| D000740 ||| D005921 ||| D006973 ||| D015352 ||| D010024 ||| D015212 ||| D013921 ||| D003863 ||| D011537 ||| D000152 ||| D006177	Pancreatitis ||| Anemia ||| Glomerulonephritis ||| Hypertension ||| Dry Eye Syndromes ||| Osteoporosis ||| Inflammatory Bowel Diseases ||| Thrombocytopenia ||| Depression ||| Pruritus ||| Acne Vulgaris ||| Gynecomastia
	CHEMBL547	D012878	ISOTRETINOIN	Skin Neoplasms	0	0.03196	D010195 ||| D000740 ||| D005921 ||| D006973 ||| D015352 ||| D010024 ||| D015212 ||| D013921 ||| D003863 ||| D011537 ||| D000152 ||| D006177	Pancreatitis ||| Anemia ||| Glomerulonephritis ||| Hypertension ||| Dry Eye Syndromes ||| Osteoporosis ||| Inflammatory Bowel Diseases ||| Thrombocytopenia ||| Depression ||| Pruritus ||| Acne Vulgaris ||| Gynecomastia
	CHEMBL547	D009260	ISOTRETINOIN	Nail Diseases	0	0.0651141	D010195 ||| D000740 ||| D005921 ||| D006973 ||| D015352 ||| D010024 ||| D015212 ||| D013921 ||| D003863 ||| D011537 ||| D000152 ||| D006177	Pancreatitis ||| Anemia ||| Glomerulonephritis ||| Hypertension ||| Dry Eye Syndromes ||| Osteoporosis ||| Inflammatory Bowel Diseases ||| Thrombocytopenia ||| Depression ||| Pruritus ||| Acne Vulgaris ||| Gynecomastia
	CHEMBL547	D016491	ISOTRETINOIN	Peripheral Vascular Diseases	0	0.0489042	D010195 ||| D000740 ||| D005921 ||| D006973 ||| D015352 ||| D010024 ||| D015212 ||| D013921 ||| D003863 ||| D011537 ||| D000152 ||| D006177	Pancreatitis ||| Anemia ||| Glomerulonephritis ||| Hypertension ||| Dry Eye Syndromes ||| Osteoporosis ||| Inflammatory Bowel Diseases ||| Thrombocytopenia ||| Depression ||| Pruritus ||| Acne Vulgaris ||| Gynecomastia
	CHEMBL547	D011111	ISOTRETINOIN	Polymyalgia Rheumatica	0	0.0659725	D010195 ||| D000740 ||| D005921 ||| D006973 ||| D015352 ||| D010024 ||| D015212 ||| D013921 ||| D003863 ||| D011537 ||| D000152 ||| D006177	Pancreatitis ||| Anemia ||| Glomerulonephritis ||| Hypertension ||| Dry Eye Syndromes ||| Osteoporosis ||| Inflammatory Bowel Diseases ||| Thrombocytopenia ||| Depression ||| Pruritus ||| Acne Vulgaris ||| Gynecomastia
	CHEMBL547	D013118	ISOTRETINOIN	Spinal Cord Diseases	0	0.0277249	D010195 ||| D000740 ||| D005921 ||| D006973 ||| D015352 ||| D015228 ||| D010024 ||| D015212 ||| D013921 ||| D003863 ||| D034381 ||| D011537 ||| D000505 ||| D000152 ||| D006177	Pancreatitis ||| Anemia ||| Glomerulonephritis ||| Hypertension ||| Dry Eye Syndromes ||| Hypertriglyceridemia ||| Osteoporosis ||| Inflammatory Bowel Diseases ||| Thrombocytopenia ||| Depression ||| Hearing Loss ||| Pruritus ||| Alopecia ||| Acne Vulgaris ||| Gynecomastia
	CHEMBL547	D014581	ISOTRETINOIN	Urticaria	0	0.0662096	D010195 ||| D000740 ||| D005921 ||| D006973 ||| D015352 ||| D015228 ||| D010024 ||| D015212 ||| D013921 ||| D003863 ||| D034381 ||| D011537 ||| D000505 ||| D000152 ||| D006177	Pancreatitis ||| Anemia ||| Glomerulonephritis ||| Hypertension ||| Dry Eye Syndromes ||| Hypertriglyceridemia ||| Osteoporosis ||| Inflammatory Bowel Diseases ||| Thrombocytopenia ||| Depression ||| Hearing Loss ||| Pruritus ||| Alopecia ||| Acne Vulgaris ||| Gynecomastia
	CHEMBL547	D014648	ISOTRETINOIN	Varicose Veins	0	0.050336	D010195 ||| D000740 ||| D005921 ||| D006973 ||| D015352 ||| D015228 ||| D010024 ||| D015212 ||| D013921 ||| D003863 ||| D034381 ||| D011537 ||| D000505 ||| D000152 ||| D006177	Pancreatitis ||| Anemia ||| Glomerulonephritis ||| Hypertension ||| Dry Eye Syndromes ||| Hypertriglyceridemia ||| Osteoporosis ||| Inflammatory Bowel Diseases ||| Thrombocytopenia ||| Depression ||| Hearing Loss ||| Pruritus ||| Alopecia ||| Acne Vulgaris ||| Gynecomastia
	CHEMBL547	D010031	ISOTRETINOIN	Otitis	0	0.0249644	D010195 ||| D000740 ||| D005921 ||| D006973 ||| D015352 ||| D015228 ||| D010024 ||| D015212 ||| D013921 ||| D003863 ||| D034381 ||| D011537 ||| D000505 ||| D000152 ||| D006177	Pancreatitis ||| Anemia ||| Glomerulonephritis ||| Hypertension ||| Dry Eye Syndromes ||| Hypertriglyceridemia ||| Osteoporosis ||| Inflammatory Bowel Diseases ||| Thrombocytopenia ||| Depression ||| Hearing Loss ||| Pruritus ||| Alopecia ||| Acne Vulgaris ||| Gynecomastia
	CHEMBL547	D019966	ISOTRETINOIN	Substance-Related Disorders	0	0.0523751	D010195 ||| D000740 ||| D005921 ||| D006973 ||| D015352 ||| D010024 ||| D015212 ||| D013921 ||| D003863 ||| D011537 ||| D000152 ||| D006177	Pancreatitis ||| Anemia ||| Glomerulonephritis ||| Hypertension ||| Dry Eye Syndromes ||| Osteoporosis ||| Inflammatory Bowel Diseases ||| Thrombocytopenia ||| Depression ||| Pruritus ||| Acne Vulgaris ||| Gynecomastia
	CHEMBL547	D015155	ISOTRETINOIN	Esophageal Spasm, Diffuse	0	0.0784266	D010195 ||| D000740 ||| D005921 ||| D006973 ||| D015352 ||| D015228 ||| D010024 ||| D015212 ||| D013921 ||| D003863 ||| D034381 ||| D011537 ||| D000505 ||| D000152 ||| D006177	Pancreatitis ||| Anemia ||| Glomerulonephritis ||| Hypertension ||| Dry Eye Syndromes ||| Hypertriglyceridemia ||| Osteoporosis ||| Inflammatory Bowel Diseases ||| Thrombocytopenia ||| Depression ||| Hearing Loss ||| Pruritus ||| Alopecia ||| Acne Vulgaris ||| Gynecomastia
	CHEMBL741	D001289	LAMOTRIGINE	Attention Deficit Disorder with Hyperactivity	0	0.0638361	D003248 ||| D007319 ||| D003863 ||| D000647 ||| D014717 ||| D001991 ||| D012852 ||| D004485 ||| D000152 ||| D006042 ||| D000740 ||| D010195 ||| D008881 ||| D010300 ||| D015228 ||| D004827 ||| D000505 ||| D012893 ||| D014012 ||| D000787 ||| D009203 ||| D001249 ||| D010437 ||| D006177	Constipation ||| Sleep Initiation and Maintenance Disorders ||| Depression ||| Amnesia ||| Vertigo ||| Bronchitis ||| Sinusitis ||| Eczema ||| Acne Vulgaris ||| Goiter ||| Anemia ||| Pancreatitis ||| Migraine Disorders ||| Parkinson Disease ||| Hypertriglyceridemia ||| Epilepsy ||| Alopecia ||| Sleep Wake Disorders ||| Tinnitus ||| Angina Pectoris ||| Myocardial Infarction ||| Asthma ||| Peptic Ulcer ||| Gynecomastia
	CHEMBL741	D001008	LAMOTRIGINE	Anxiety Disorders	0	0.041125	D004415 ||| D003248 ||| D007319 ||| D003863 ||| D011537 ||| D000647 ||| D014717 ||| D001991 ||| D012852 ||| D004485 ||| D000152 ||| D003680 ||| D006471 ||| D006042 ||| D000740 ||| D058186 ||| D000380 ||| D010195 ||| D008881 ||| D010300 ||| D015228 ||| D004827 ||| D004941 ||| D000505 ||| D007022 ||| D013921 ||| D012893 ||| D013575 ||| D014012 ||| D000787 ||| D009203 ||| D001249 ||| D010437 ||| D006177	Dyspepsia ||| Constipation ||| Sleep Initiation and Maintenance Disorders ||| Depression ||| Pruritus ||| Amnesia ||| Vertigo ||| Bronchitis ||| Sinusitis ||| Eczema ||| Acne Vulgaris ||| Deglutition Disorders ||| Gastrointestinal Hemorrhage ||| Goiter ||| Anemia ||| Acute Kidney Injury ||| Agranulocytosis ||| Pancreatitis ||| Migraine Disorders ||| Parkinson Disease ||| Hypertriglyceridemia ||| Epilepsy ||| Esophagitis ||| Alopecia ||| Hypotension ||| Thrombocytopenia ||| Sleep Wake Disorders ||| Syncope ||| Tinnitus ||| Angina Pectoris ||| Myocardial Infarction ||| Asthma ||| Peptic Ulcer ||| Gynecomastia
	CHEMBL741	D013313	LAMOTRIGINE	Stress Disorders, Post-Traumatic	0	0.0349103	D003248 ||| D007319 ||| D003863 ||| D000647 ||| D014717 ||| D001991 ||| D012852 ||| D004485 ||| D000152 ||| D006042 ||| D000740 ||| D010195 ||| D008881 ||| D010300 ||| D015228 ||| D004827 ||| D000505 ||| D012893 ||| D014012 ||| D000787 ||| D009203 ||| D001249 ||| D010437 ||| D006177	Constipation ||| Sleep Initiation and Maintenance Disorders ||| Depression ||| Amnesia ||| Vertigo ||| Bronchitis ||| Sinusitis ||| Eczema ||| Acne Vulgaris ||| Goiter ||| Anemia ||| Pancreatitis ||| Migraine Disorders ||| Parkinson Disease ||| Hypertriglyceridemia ||| Epilepsy ||| Alopecia ||| Sleep Wake Disorders ||| Tinnitus ||| Angina Pectoris ||| Myocardial Infarction ||| Asthma ||| Peptic Ulcer ||| Gynecomastia
	CHEMBL741	D000856	LAMOTRIGINE	Anorexia Nervosa	0	0.040694	D003248 ||| D007319 ||| D003863 ||| D000647 ||| D014717 ||| D001991 ||| D012852 ||| D004485 ||| D000152 ||| D006042 ||| D000740 ||| D010195 ||| D008881 ||| D010300 ||| D015228 ||| D004827 ||| D000505 ||| D012893 ||| D014012 ||| D000787 ||| D009203 ||| D001249 ||| D010437 ||| D006177	Constipation ||| Sleep Initiation and Maintenance Disorders ||| Depression ||| Amnesia ||| Vertigo ||| Bronchitis ||| Sinusitis ||| Eczema ||| Acne Vulgaris ||| Goiter ||| Anemia ||| Pancreatitis ||| Migraine Disorders ||| Parkinson Disease ||| Hypertriglyceridemia ||| Epilepsy ||| Alopecia ||| Sleep Wake Disorders ||| Tinnitus ||| Angina Pectoris ||| Myocardial Infarction ||| Asthma ||| Peptic Ulcer ||| Gynecomastia
	CHEMBL741	D015228	LAMOTRIGINE	Hypertriglyceridemia	1	0.0577266	D003248 ||| D007319 ||| D003863 ||| D000647 ||| D014717 ||| D001991 ||| D012852 ||| D004485 ||| D000152 ||| D006042 ||| D000740 ||| D010195 ||| D008881 ||| D010300 ||| D004827 ||| D000505 ||| D012893 ||| D014012 ||| D000787 ||| D009203 ||| D001249 ||| D010437 ||| D006177	Constipation ||| Sleep Initiation and Maintenance Disorders ||| Depression ||| Amnesia ||| Vertigo ||| Bronchitis ||| Sinusitis ||| Eczema ||| Acne Vulgaris ||| Goiter ||| Anemia ||| Pancreatitis ||| Migraine Disorders ||| Parkinson Disease ||| Epilepsy ||| Alopecia ||| Sleep Wake Disorders ||| Tinnitus ||| Angina Pectoris ||| Myocardial Infarction ||| Asthma ||| Peptic Ulcer ||| Gynecomastia
	CHEMBL741	D003324	LAMOTRIGINE	Coronary Artery Disease	0	0.228554	D004415 ||| D003248 ||| D007319 ||| D003863 ||| D011537 ||| D000647 ||| D014717 ||| D001991 ||| D012852 ||| D004485 ||| D000152 ||| D003680 ||| D006471 ||| D006042 ||| D000740 ||| D058186 ||| D000380 ||| D010195 ||| D008881 ||| D010300 ||| D015228 ||| D004827 ||| D004941 ||| D000505 ||| D007022 ||| D013921 ||| D012893 ||| D013575 ||| D014012 ||| D000787 ||| D009203 ||| D001249 ||| D010437 ||| D006177	Dyspepsia ||| Constipation ||| Sleep Initiation and Maintenance Disorders ||| Depression ||| Pruritus ||| Amnesia ||| Vertigo ||| Bronchitis ||| Sinusitis ||| Eczema ||| Acne Vulgaris ||| Deglutition Disorders ||| Gastrointestinal Hemorrhage ||| Goiter ||| Anemia ||| Acute Kidney Injury ||| Agranulocytosis ||| Pancreatitis ||| Migraine Disorders ||| Parkinson Disease ||| Hypertriglyceridemia ||| Epilepsy ||| Esophagitis ||| Alopecia ||| Hypotension ||| Thrombocytopenia ||| Sleep Wake Disorders ||| Syncope ||| Tinnitus ||| Angina Pectoris ||| Myocardial Infarction ||| Asthma ||| Peptic Ulcer ||| Gynecomastia
	CHEMBL741	D009765	LAMOTRIGINE	Obesity	0	0.0304863	D004415 ||| D003248 ||| D007319 ||| D003863 ||| D011537 ||| D000647 ||| D014717 ||| D001991 ||| D012852 ||| D004485 ||| D000152 ||| D003680 ||| D006471 ||| D006042 ||| D000740 ||| D058186 ||| D000380 ||| D010195 ||| D008881 ||| D010300 ||| D015228 ||| D004827 ||| D004941 ||| D000505 ||| D007022 ||| D013921 ||| D012893 ||| D013575 ||| D014012 ||| D000787 ||| D009203 ||| D001249 ||| D010437 ||| D006177	Dyspepsia ||| Constipation ||| Sleep Initiation and Maintenance Disorders ||| Depression ||| Pruritus ||| Amnesia ||| Vertigo ||| Bronchitis ||| Sinusitis ||| Eczema ||| Acne Vulgaris ||| Deglutition Disorders ||| Gastrointestinal Hemorrhage ||| Goiter ||| Anemia ||| Acute Kidney Injury ||| Agranulocytosis ||| Pancreatitis ||| Migraine Disorders ||| Parkinson Disease ||| Hypertriglyceridemia ||| Epilepsy ||| Esophagitis ||| Alopecia ||| Hypotension ||| Thrombocytopenia ||| Sleep Wake Disorders ||| Syncope ||| Tinnitus ||| Angina Pectoris ||| Myocardial Infarction ||| Asthma ||| Peptic Ulcer ||| Gynecomastia
	CHEMBL741	D020177	LAMOTRIGINE	Idiopathic Hypersomnia	0	0.0317397	D007319 ||| D003863 ||| D004485 ||| D008881 ||| D010300 ||| D015228 ||| D004827 ||| D000505 ||| D014012 ||| D000787 ||| D009203 ||| D001249	Sleep Initiation and Maintenance Disorders ||| Depression ||| Eczema ||| Migraine Disorders ||| Parkinson Disease ||| Hypertriglyceridemia ||| Epilepsy ||| Alopecia ||| Tinnitus ||| Angina Pectoris ||| Myocardial Infarction ||| Asthma
	CHEMBL741	D010300	LAMOTRIGINE	Parkinson Disease	1	0.0426717	D004415 ||| D003248 ||| D007319 ||| D003863 ||| D011537 ||| D000647 ||| D014717 ||| D001991 ||| D012852 ||| D004485 ||| D000152 ||| D003680 ||| D006471 ||| D006042 ||| D000740 ||| D058186 ||| D000380 ||| D010195 ||| D008881 ||| D015228 ||| D004827 ||| D004941 ||| D000505 ||| D007022 ||| D013921 ||| D012893 ||| D013575 ||| D014012 ||| D000787 ||| D009203 ||| D001249 ||| D010437 ||| D006177	Dyspepsia ||| Constipation ||| Sleep Initiation and Maintenance Disorders ||| Depression ||| Pruritus ||| Amnesia ||| Vertigo ||| Bronchitis ||| Sinusitis ||| Eczema ||| Acne Vulgaris ||| Deglutition Disorders ||| Gastrointestinal Hemorrhage ||| Goiter ||| Anemia ||| Acute Kidney Injury ||| Agranulocytosis ||| Pancreatitis ||| Migraine Disorders ||| Hypertriglyceridemia ||| Epilepsy ||| Esophagitis ||| Alopecia ||| Hypotension ||| Thrombocytopenia ||| Sleep Wake Disorders ||| Syncope ||| Tinnitus ||| Angina Pectoris ||| Myocardial Infarction ||| Asthma ||| Peptic Ulcer ||| Gynecomastia
	CHEMBL741	D013771	LAMOTRIGINE	Tetralogy of Fallot	0	0.0903664	D003248 ||| D007319 ||| D003863 ||| D000647 ||| D014717 ||| D001991 ||| D012852 ||| D004485 ||| D000152 ||| D006042 ||| D000740 ||| D010195 ||| D008881 ||| D010300 ||| D015228 ||| D004827 ||| D000505 ||| D012893 ||| D014012 ||| D000787 ||| D009203 ||| D001249 ||| D010437 ||| D006177	Constipation ||| Sleep Initiation and Maintenance Disorders ||| Depression ||| Amnesia ||| Vertigo ||| Bronchitis ||| Sinusitis ||| Eczema ||| Acne Vulgaris ||| Goiter ||| Anemia ||| Pancreatitis ||| Migraine Disorders ||| Parkinson Disease ||| Hypertriglyceridemia ||| Epilepsy ||| Alopecia ||| Sleep Wake Disorders ||| Tinnitus ||| Angina Pectoris ||| Myocardial Infarction ||| Asthma ||| Peptic Ulcer ||| Gynecomastia
	CHEMBL741	D001172	LAMOTRIGINE	Arthritis, Rheumatoid	0	0.0229536	D004415 ||| D003248 ||| D007319 ||| D003863 ||| D011537 ||| D000647 ||| D014717 ||| D001991 ||| D012852 ||| D004485 ||| D000152 ||| D003680 ||| D006471 ||| D006042 ||| D000740 ||| D058186 ||| D000380 ||| D010195 ||| D008881 ||| D010300 ||| D015228 ||| D004827 ||| D004941 ||| D000505 ||| D007022 ||| D013921 ||| D012893 ||| D013575 ||| D014012 ||| D000787 ||| D009203 ||| D001249 ||| D010437 ||| D006177	Dyspepsia ||| Constipation ||| Sleep Initiation and Maintenance Disorders ||| Depression ||| Pruritus ||| Amnesia ||| Vertigo ||| Bronchitis ||| Sinusitis ||| Eczema ||| Acne Vulgaris ||| Deglutition Disorders ||| Gastrointestinal Hemorrhage ||| Goiter ||| Anemia ||| Acute Kidney Injury ||| Agranulocytosis ||| Pancreatitis ||| Migraine Disorders ||| Parkinson Disease ||| Hypertriglyceridemia ||| Epilepsy ||| Esophagitis ||| Alopecia ||| Hypotension ||| Thrombocytopenia ||| Sleep Wake Disorders ||| Syncope ||| Tinnitus ||| Angina Pectoris ||| Myocardial Infarction ||| Asthma ||| Peptic Ulcer ||| Gynecomastia
	CHEMBL741	D003424	LAMOTRIGINE	Crohn Disease	0	0.0677704	D003248 ||| D007319 ||| D003863 ||| D000647 ||| D014717 ||| D001991 ||| D012852 ||| D004485 ||| D000152 ||| D006042 ||| D000740 ||| D010195 ||| D008881 ||| D010300 ||| D015228 ||| D004827 ||| D000505 ||| D012893 ||| D014012 ||| D000787 ||| D009203 ||| D001249 ||| D010437 ||| D006177	Constipation ||| Sleep Initiation and Maintenance Disorders ||| Depression ||| Amnesia ||| Vertigo ||| Bronchitis ||| Sinusitis ||| Eczema ||| Acne Vulgaris ||| Goiter ||| Anemia ||| Pancreatitis ||| Migraine Disorders ||| Parkinson Disease ||| Hypertriglyceridemia ||| Epilepsy ||| Alopecia ||| Sleep Wake Disorders ||| Tinnitus ||| Angina Pectoris ||| Myocardial Infarction ||| Asthma ||| Peptic Ulcer ||| Gynecomastia
	CHEMBL741	D003093	LAMOTRIGINE	Colitis, Ulcerative	0	0.0383141	D003248 ||| D007319 ||| D003863 ||| D000647 ||| D014717 ||| D001991 ||| D012852 ||| D004485 ||| D000152 ||| D006042 ||| D000740 ||| D010195 ||| D008881 ||| D010300 ||| D015228 ||| D004827 ||| D000505 ||| D012893 ||| D014012 ||| D000787 ||| D009203 ||| D001249 ||| D010437 ||| D006177	Constipation ||| Sleep Initiation and Maintenance Disorders ||| Depression ||| Amnesia ||| Vertigo ||| Bronchitis ||| Sinusitis ||| Eczema ||| Acne Vulgaris ||| Goiter ||| Anemia ||| Pancreatitis ||| Migraine Disorders ||| Parkinson Disease ||| Hypertriglyceridemia ||| Epilepsy ||| Alopecia ||| Sleep Wake Disorders ||| Tinnitus ||| Angina Pectoris ||| Myocardial Infarction ||| Asthma ||| Peptic Ulcer ||| Gynecomastia
	CHEMBL741	D015212	LAMOTRIGINE	Inflammatory Bowel Diseases	0	0.0118658	D004415 ||| D003248 ||| D007319 ||| D003863 ||| D011537 ||| D000647 ||| D014717 ||| D001991 ||| D012852 ||| D004485 ||| D000152 ||| D003680 ||| D006471 ||| D006042 ||| D000740 ||| D058186 ||| D000380 ||| D010195 ||| D008881 ||| D010300 ||| D015228 ||| D004827 ||| D004941 ||| D000505 ||| D007022 ||| D013921 ||| D012893 ||| D013575 ||| D014012 ||| D000787 ||| D009203 ||| D001249 ||| D010437 ||| D006177	Dyspepsia ||| Constipation ||| Sleep Initiation and Maintenance Disorders ||| Depression ||| Pruritus ||| Amnesia ||| Vertigo ||| Bronchitis ||| Sinusitis ||| Eczema ||| Acne Vulgaris ||| Deglutition Disorders ||| Gastrointestinal Hemorrhage ||| Goiter ||| Anemia ||| Acute Kidney Injury ||| Agranulocytosis ||| Pancreatitis ||| Migraine Disorders ||| Parkinson Disease ||| Hypertriglyceridemia ||| Epilepsy ||| Esophagitis ||| Alopecia ||| Hypotension ||| Thrombocytopenia ||| Sleep Wake Disorders ||| Syncope ||| Tinnitus ||| Angina Pectoris ||| Myocardial Infarction ||| Asthma ||| Peptic Ulcer ||| Gynecomastia
	CHEMBL741	D002761	LAMOTRIGINE	Cholangitis	0	0.0893193	D003248 ||| D007319 ||| D003863 ||| D000647 ||| D014717 ||| D001991 ||| D012852 ||| D004485 ||| D000152 ||| D006042 ||| D000740 ||| D010195 ||| D008881 ||| D010300 ||| D015228 ||| D004827 ||| D000505 ||| D012893 ||| D014012 ||| D000787 ||| D009203 ||| D001249 ||| D010437 ||| D006177	Constipation ||| Sleep Initiation and Maintenance Disorders ||| Depression ||| Amnesia ||| Vertigo ||| Bronchitis ||| Sinusitis ||| Eczema ||| Acne Vulgaris ||| Goiter ||| Anemia ||| Pancreatitis ||| Migraine Disorders ||| Parkinson Disease ||| Hypertriglyceridemia ||| Epilepsy ||| Alopecia ||| Sleep Wake Disorders ||| Tinnitus ||| Angina Pectoris ||| Myocardial Infarction ||| Asthma ||| Peptic Ulcer ||| Gynecomastia
	CHEMBL741	D017098	LAMOTRIGINE	IgA Deficiency	0	0.0513867	D003248 ||| D007319 ||| D003863 ||| D000647 ||| D014717 ||| D001991 ||| D012852 ||| D004485 ||| D000152 ||| D006042 ||| D000740 ||| D010195 ||| D008881 ||| D010300 ||| D015228 ||| D004827 ||| D000505 ||| D012893 ||| D014012 ||| D000787 ||| D009203 ||| D001249 ||| D010437 ||| D006177	Constipation ||| Sleep Initiation and Maintenance Disorders ||| Depression ||| Amnesia ||| Vertigo ||| Bronchitis ||| Sinusitis ||| Eczema ||| Acne Vulgaris ||| Goiter ||| Anemia ||| Pancreatitis ||| Migraine Disorders ||| Parkinson Disease ||| Hypertriglyceridemia ||| Epilepsy ||| Alopecia ||| Sleep Wake Disorders ||| Tinnitus ||| Angina Pectoris ||| Myocardial Infarction ||| Asthma ||| Peptic Ulcer ||| Gynecomastia
	CHEMBL741	D008268	LAMOTRIGINE	Macular Degeneration	0	0.0590216	D004415 ||| D003248 ||| D007319 ||| D003863 ||| D011537 ||| D000647 ||| D014717 ||| D001991 ||| D012852 ||| D004485 ||| D000152 ||| D003680 ||| D006471 ||| D006042 ||| D000740 ||| D058186 ||| D000380 ||| D010195 ||| D008881 ||| D010300 ||| D015228 ||| D004827 ||| D004941 ||| D000505 ||| D007022 ||| D013921 ||| D012893 ||| D013575 ||| D014012 ||| D000787 ||| D009203 ||| D001249 ||| D010437 ||| D006177	Dyspepsia ||| Constipation ||| Sleep Initiation and Maintenance Disorders ||| Depression ||| Pruritus ||| Amnesia ||| Vertigo ||| Bronchitis ||| Sinusitis ||| Eczema ||| Acne Vulgaris ||| Deglutition Disorders ||| Gastrointestinal Hemorrhage ||| Goiter ||| Anemia ||| Acute Kidney Injury ||| Agranulocytosis ||| Pancreatitis ||| Migraine Disorders ||| Parkinson Disease ||| Hypertriglyceridemia ||| Epilepsy ||| Esophagitis ||| Alopecia ||| Hypotension ||| Thrombocytopenia ||| Sleep Wake Disorders ||| Syncope ||| Tinnitus ||| Angina Pectoris ||| Myocardial Infarction ||| Asthma ||| Peptic Ulcer ||| Gynecomastia
	CHEMBL741	D034381	LAMOTRIGINE	Hearing Loss	0	0.0699539	D003248 ||| D007319 ||| D003863 ||| D000647 ||| D014717 ||| D001991 ||| D012852 ||| D004485 ||| D000152 ||| D006042 ||| D000740 ||| D010195 ||| D008881 ||| D010300 ||| D015228 ||| D004827 ||| D000505 ||| D012893 ||| D014012 ||| D000787 ||| D009203 ||| D001249 ||| D010437 ||| D006177	Constipation ||| Sleep Initiation and Maintenance Disorders ||| Depression ||| Amnesia ||| Vertigo ||| Bronchitis ||| Sinusitis ||| Eczema ||| Acne Vulgaris ||| Goiter ||| Anemia ||| Pancreatitis ||| Migraine Disorders ||| Parkinson Disease ||| Hypertriglyceridemia ||| Epilepsy ||| Alopecia ||| Sleep Wake Disorders ||| Tinnitus ||| Angina Pectoris ||| Myocardial Infarction ||| Asthma ||| Peptic Ulcer ||| Gynecomastia
	CHEMBL741	D014012	LAMOTRIGINE	Tinnitus	1	0.0234839	D007319 ||| D003863 ||| D004485 ||| D008881 ||| D010300 ||| D015228 ||| D004827 ||| D000505 ||| D000787 ||| D009203 ||| D001249	Sleep Initiation and Maintenance Disorders ||| Depression ||| Eczema ||| Migraine Disorders ||| Parkinson Disease ||| Hypertriglyceridemia ||| Epilepsy ||| Alopecia ||| Angina Pectoris ||| Myocardial Infarction ||| Asthma
	CHEMBL741	D000505	LAMOTRIGINE	Alopecia	1	0.047097	D003248 ||| D007319 ||| D003863 ||| D000647 ||| D014717 ||| D001991 ||| D012852 ||| D004485 ||| D000152 ||| D006042 ||| D000740 ||| D010195 ||| D008881 ||| D010300 ||| D015228 ||| D004827 ||| D012893 ||| D014012 ||| D000787 ||| D009203 ||| D001249 ||| D010437 ||| D006177	Constipation ||| Sleep Initiation and Maintenance Disorders ||| Depression ||| Amnesia ||| Vertigo ||| Bronchitis ||| Sinusitis ||| Eczema ||| Acne Vulgaris ||| Goiter ||| Anemia ||| Pancreatitis ||| Migraine Disorders ||| Parkinson Disease ||| Hypertriglyceridemia ||| Epilepsy ||| Sleep Wake Disorders ||| Tinnitus ||| Angina Pectoris ||| Myocardial Infarction ||| Asthma ||| Peptic Ulcer ||| Gynecomastia
	CHEMBL741	D019226	LAMOTRIGINE	Oral Ulcer	0	0.105719	D003248 ||| D007319 ||| D003863 ||| D000647 ||| D014717 ||| D001991 ||| D012852 ||| D004485 ||| D000152 ||| D006042 ||| D000740 ||| D010195 ||| D008881 ||| D010300 ||| D015228 ||| D004827 ||| D000505 ||| D012893 ||| D014012 ||| D000787 ||| D009203 ||| D001249 ||| D010437 ||| D006177	Constipation ||| Sleep Initiation and Maintenance Disorders ||| Depression ||| Amnesia ||| Vertigo ||| Bronchitis ||| Sinusitis ||| Eczema ||| Acne Vulgaris ||| Goiter ||| Anemia ||| Pancreatitis ||| Migraine Disorders ||| Parkinson Disease ||| Hypertriglyceridemia ||| Epilepsy ||| Alopecia ||| Sleep Wake Disorders ||| Tinnitus ||| Angina Pectoris ||| Myocardial Infarction ||| Asthma ||| Peptic Ulcer ||| Gynecomastia
	CHEMBL741	D000787	LAMOTRIGINE	Angina Pectoris	1	0.286657	D004415 ||| D003248 ||| D007319 ||| D003863 ||| D011537 ||| D000647 ||| D014717 ||| D001991 ||| D012852 ||| D004485 ||| D000152 ||| D003680 ||| D006471 ||| D006042 ||| D000740 ||| D058186 ||| D000380 ||| D010195 ||| D008881 ||| D010300 ||| D015228 ||| D004827 ||| D004941 ||| D000505 ||| D007022 ||| D013921 ||| D012893 ||| D013575 ||| D014012 ||| D009203 ||| D001249 ||| D010437 ||| D006177	Dyspepsia ||| Constipation ||| Sleep Initiation and Maintenance Disorders ||| Depression ||| Pruritus ||| Amnesia ||| Vertigo ||| Bronchitis ||| Sinusitis ||| Eczema ||| Acne Vulgaris ||| Deglutition Disorders ||| Gastrointestinal Hemorrhage ||| Goiter ||| Anemia ||| Acute Kidney Injury ||| Agranulocytosis ||| Pancreatitis ||| Migraine Disorders ||| Parkinson Disease ||| Hypertriglyceridemia ||| Epilepsy ||| Esophagitis ||| Alopecia ||| Hypotension ||| Thrombocytopenia ||| Sleep Wake Disorders ||| Syncope ||| Tinnitus ||| Myocardial Infarction ||| Asthma ||| Peptic Ulcer ||| Gynecomastia
	CHEMBL741	D065631	LAMOTRIGINE	Rhinitis, Allergic	0	0.289472	D004415 ||| D003248 ||| D007319 ||| D003863 ||| D011537 ||| D000647 ||| D014717 ||| D001991 ||| D012852 ||| D004485 ||| D000152 ||| D003680 ||| D006471 ||| D006042 ||| D000740 ||| D058186 ||| D000380 ||| D010195 ||| D008881 ||| D010300 ||| D015228 ||| D004827 ||| D004941 ||| D000505 ||| D007022 ||| D013921 ||| D012893 ||| D013575 ||| D014012 ||| D000787 ||| D009203 ||| D001249 ||| D010437 ||| D006177	Dyspepsia ||| Constipation ||| Sleep Initiation and Maintenance Disorders ||| Depression ||| Pruritus ||| Amnesia ||| Vertigo ||| Bronchitis ||| Sinusitis ||| Eczema ||| Acne Vulgaris ||| Deglutition Disorders ||| Gastrointestinal Hemorrhage ||| Goiter ||| Anemia ||| Acute Kidney Injury ||| Agranulocytosis ||| Pancreatitis ||| Migraine Disorders ||| Parkinson Disease ||| Hypertriglyceridemia ||| Epilepsy ||| Esophagitis ||| Alopecia ||| Hypotension ||| Thrombocytopenia ||| Sleep Wake Disorders ||| Syncope ||| Tinnitus ||| Angina Pectoris ||| Myocardial Infarction ||| Asthma ||| Peptic Ulcer ||| Gynecomastia
	CHEMBL741	D001249	LAMOTRIGINE	Asthma	1	0.112416	D004415 ||| D003248 ||| D007319 ||| D003863 ||| D011537 ||| D000647 ||| D014717 ||| D001991 ||| D012852 ||| D004485 ||| D000152 ||| D003680 ||| D006471 ||| D006042 ||| D000740 ||| D058186 ||| D000380 ||| D010195 ||| D008881 ||| D010300 ||| D015228 ||| D004827 ||| D004941 ||| D000505 ||| D007022 ||| D013921 ||| D012893 ||| D013575 ||| D014012 ||| D000787 ||| D009203 ||| D010437 ||| D006177	Dyspepsia ||| Constipation ||| Sleep Initiation and Maintenance Disorders ||| Depression ||| Pruritus ||| Amnesia ||| Vertigo ||| Bronchitis ||| Sinusitis ||| Eczema ||| Acne Vulgaris ||| Deglutition Disorders ||| Gastrointestinal Hemorrhage ||| Goiter ||| Anemia ||| Acute Kidney Injury ||| Agranulocytosis ||| Pancreatitis ||| Migraine Disorders ||| Parkinson Disease ||| Hypertriglyceridemia ||| Epilepsy ||| Esophagitis ||| Alopecia ||| Hypotension ||| Thrombocytopenia ||| Sleep Wake Disorders ||| Syncope ||| Tinnitus ||| Angina Pectoris ||| Myocardial Infarction ||| Peptic Ulcer ||| Gynecomastia
	CHEMBL741	D005764	LAMOTRIGINE	Gastroesophageal Reflux	0	0.0920247	D004415 ||| D003248 ||| D007319 ||| D003863 ||| D011537 ||| D000647 ||| D014717 ||| D001991 ||| D012852 ||| D004485 ||| D000152 ||| D003680 ||| D006471 ||| D006042 ||| D000740 ||| D058186 ||| D000380 ||| D010195 ||| D008881 ||| D010300 ||| D015228 ||| D004827 ||| D004941 ||| D000505 ||| D007022 ||| D013921 ||| D012893 ||| D013575 ||| D014012 ||| D000787 ||| D009203 ||| D001249 ||| D010437 ||| D006177	Dyspepsia ||| Constipation ||| Sleep Initiation and Maintenance Disorders ||| Depression ||| Pruritus ||| Amnesia ||| Vertigo ||| Bronchitis ||| Sinusitis ||| Eczema ||| Acne Vulgaris ||| Deglutition Disorders ||| Gastrointestinal Hemorrhage ||| Goiter ||| Anemia ||| Acute Kidney Injury ||| Agranulocytosis ||| Pancreatitis ||| Migraine Disorders ||| Parkinson Disease ||| Hypertriglyceridemia ||| Epilepsy ||| Esophagitis ||| Alopecia ||| Hypotension ||| Thrombocytopenia ||| Sleep Wake Disorders ||| Syncope ||| Tinnitus ||| Angina Pectoris ||| Myocardial Infarction ||| Asthma ||| Peptic Ulcer ||| Gynecomastia
	CHEMBL741	D007037	LAMOTRIGINE	Hypothyroidism	0	0.114833	D003248 ||| D007319 ||| D003863 ||| D000647 ||| D014717 ||| D001991 ||| D012852 ||| D004485 ||| D000152 ||| D006042 ||| D000740 ||| D010195 ||| D008881 ||| D010300 ||| D015228 ||| D004827 ||| D000505 ||| D012893 ||| D014012 ||| D000787 ||| D009203 ||| D001249 ||| D010437 ||| D006177	Constipation ||| Sleep Initiation and Maintenance Disorders ||| Depression ||| Amnesia ||| Vertigo ||| Bronchitis ||| Sinusitis ||| Eczema ||| Acne Vulgaris ||| Goiter ||| Anemia ||| Pancreatitis ||| Migraine Disorders ||| Parkinson Disease ||| Hypertriglyceridemia ||| Epilepsy ||| Alopecia ||| Sleep Wake Disorders ||| Tinnitus ||| Angina Pectoris ||| Myocardial Infarction ||| Asthma ||| Peptic Ulcer ||| Gynecomastia
	CHEMBL741	D008881	LAMOTRIGINE	Migraine Disorders	1	0.0482319	D004415 ||| D003248 ||| D007319 ||| D003863 ||| D011537 ||| D000647 ||| D014717 ||| D001991 ||| D012852 ||| D004485 ||| D000152 ||| D003680 ||| D006471 ||| D006042 ||| D000740 ||| D058186 ||| D000380 ||| D010195 ||| D010300 ||| D015228 ||| D004827 ||| D004941 ||| D000505 ||| D007022 ||| D013921 ||| D012893 ||| D013575 ||| D014012 ||| D000787 ||| D009203 ||| D001249 ||| D010437 ||| D006177	Dyspepsia ||| Constipation ||| Sleep Initiation and Maintenance Disorders ||| Depression ||| Pruritus ||| Amnesia ||| Vertigo ||| Bronchitis ||| Sinusitis ||| Eczema ||| Acne Vulgaris ||| Deglutition Disorders ||| Gastrointestinal Hemorrhage ||| Goiter ||| Anemia ||| Acute Kidney Injury ||| Agranulocytosis ||| Pancreatitis ||| Parkinson Disease ||| Hypertriglyceridemia ||| Epilepsy ||| Esophagitis ||| Alopecia ||| Hypotension ||| Thrombocytopenia ||| Sleep Wake Disorders ||| Syncope ||| Tinnitus ||| Angina Pectoris ||| Myocardial Infarction ||| Asthma ||| Peptic Ulcer ||| Gynecomastia
	CHEMBL741	D004485	LAMOTRIGINE	Eczema	1	0.0322649	D004415 ||| D003248 ||| D007319 ||| D003863 ||| D011537 ||| D000647 ||| D014717 ||| D001991 ||| D012852 ||| D000152 ||| D003680 ||| D006471 ||| D006042 ||| D000740 ||| D058186 ||| D000380 ||| D010195 ||| D008881 ||| D010300 ||| D015228 ||| D004827 ||| D004941 ||| D000505 ||| D007022 ||| D013921 ||| D012893 ||| D013575 ||| D014012 ||| D000787 ||| D009203 ||| D001249 ||| D010437 ||| D006177	Dyspepsia ||| Constipation ||| Sleep Initiation and Maintenance Disorders ||| Depression ||| Pruritus ||| Amnesia ||| Vertigo ||| Bronchitis ||| Sinusitis ||| Acne Vulgaris ||| Deglutition Disorders ||| Gastrointestinal Hemorrhage ||| Goiter ||| Anemia ||| Acute Kidney Injury ||| Agranulocytosis ||| Pancreatitis ||| Migraine Disorders ||| Parkinson Disease ||| Hypertriglyceridemia ||| Epilepsy ||| Esophagitis ||| Alopecia ||| Hypotension ||| Thrombocytopenia ||| Sleep Wake Disorders ||| Syncope ||| Tinnitus ||| Angina Pectoris ||| Myocardial Infarction ||| Asthma ||| Peptic Ulcer ||| Gynecomastia
	CHEMBL741	D006937	LAMOTRIGINE	Hypercholesterolemia	0	0.391874	D004415 ||| D003248 ||| D007319 ||| D003863 ||| D011537 ||| D000647 ||| D014717 ||| D001991 ||| D012852 ||| D004485 ||| D000152 ||| D003680 ||| D006471 ||| D006042 ||| D000740 ||| D058186 ||| D000380 ||| D010195 ||| D008881 ||| D010300 ||| D015228 ||| D004827 ||| D004941 ||| D000505 ||| D007022 ||| D013921 ||| D012893 ||| D013575 ||| D014012 ||| D000787 ||| D009203 ||| D001249 ||| D010437 ||| D006177	Dyspepsia ||| Constipation ||| Sleep Initiation and Maintenance Disorders ||| Depression ||| Pruritus ||| Amnesia ||| Vertigo ||| Bronchitis ||| Sinusitis ||| Eczema ||| Acne Vulgaris ||| Deglutition Disorders ||| Gastrointestinal Hemorrhage ||| Goiter ||| Anemia ||| Acute Kidney Injury ||| Agranulocytosis ||| Pancreatitis ||| Migraine Disorders ||| Parkinson Disease ||| Hypertriglyceridemia ||| Epilepsy ||| Esophagitis ||| Alopecia ||| Hypotension ||| Thrombocytopenia ||| Sleep Wake Disorders ||| Syncope ||| Tinnitus ||| Angina Pectoris ||| Myocardial Infarction ||| Asthma ||| Peptic Ulcer ||| Gynecomastia
	CHEMBL741	D012626	LAMOTRIGINE	Sebaceous Gland Neoplasms	0	0.0490099	D003248 ||| D007319 ||| D003863 ||| D000647 ||| D014717 ||| D001991 ||| D012852 ||| D004485 ||| D000152 ||| D006042 ||| D000740 ||| D010195 ||| D008881 ||| D010300 ||| D015228 ||| D004827 ||| D000505 ||| D012893 ||| D014012 ||| D000787 ||| D009203 ||| D001249 ||| D010437 ||| D006177	Constipation ||| Sleep Initiation and Maintenance Disorders ||| Depression ||| Amnesia ||| Vertigo ||| Bronchitis ||| Sinusitis ||| Eczema ||| Acne Vulgaris ||| Goiter ||| Anemia ||| Pancreatitis ||| Migraine Disorders ||| Parkinson Disease ||| Hypertriglyceridemia ||| Epilepsy ||| Alopecia ||| Sleep Wake Disorders ||| Tinnitus ||| Angina Pectoris ||| Myocardial Infarction ||| Asthma ||| Peptic Ulcer ||| Gynecomastia
	CHEMBL741	D001943	LAMOTRIGINE	Breast Neoplasms	0	0.100612	D004415 ||| D003248 ||| D007319 ||| D003863 ||| D011537 ||| D000647 ||| D014717 ||| D001991 ||| D012852 ||| D004485 ||| D000152 ||| D003680 ||| D006471 ||| D006042 ||| D000740 ||| D058186 ||| D000380 ||| D010195 ||| D008881 ||| D010300 ||| D015228 ||| D004827 ||| D004941 ||| D000505 ||| D007022 ||| D013921 ||| D012893 ||| D013575 ||| D014012 ||| D000787 ||| D009203 ||| D001249 ||| D010437 ||| D006177	Dyspepsia ||| Constipation ||| Sleep Initiation and Maintenance Disorders ||| Depression ||| Pruritus ||| Amnesia ||| Vertigo ||| Bronchitis ||| Sinusitis ||| Eczema ||| Acne Vulgaris ||| Deglutition Disorders ||| Gastrointestinal Hemorrhage ||| Goiter ||| Anemia ||| Acute Kidney Injury ||| Agranulocytosis ||| Pancreatitis ||| Migraine Disorders ||| Parkinson Disease ||| Hypertriglyceridemia ||| Epilepsy ||| Esophagitis ||| Alopecia ||| Hypotension ||| Thrombocytopenia ||| Sleep Wake Disorders ||| Syncope ||| Tinnitus ||| Angina Pectoris ||| Myocardial Infarction ||| Asthma ||| Peptic Ulcer ||| Gynecomastia
	CHEMBL741	D002280	LAMOTRIGINE	Carcinoma, Basal Cell	0	0.0591051	D004415 ||| D003248 ||| D007319 ||| D003863 ||| D011537 ||| D000647 ||| D014717 ||| D001991 ||| D012852 ||| D004485 ||| D000152 ||| D003680 ||| D006471 ||| D006042 ||| D000740 ||| D058186 ||| D000380 ||| D010195 ||| D008881 ||| D010300 ||| D015228 ||| D004827 ||| D004941 ||| D000505 ||| D007022 ||| D013921 ||| D012893 ||| D013575 ||| D014012 ||| D000787 ||| D009203 ||| D001249 ||| D010437 ||| D006177	Dyspepsia ||| Constipation ||| Sleep Initiation and Maintenance Disorders ||| Depression ||| Pruritus ||| Amnesia ||| Vertigo ||| Bronchitis ||| Sinusitis ||| Eczema ||| Acne Vulgaris ||| Deglutition Disorders ||| Gastrointestinal Hemorrhage ||| Goiter ||| Anemia ||| Acute Kidney Injury ||| Agranulocytosis ||| Pancreatitis ||| Migraine Disorders ||| Parkinson Disease ||| Hypertriglyceridemia ||| Epilepsy ||| Esophagitis ||| Alopecia ||| Hypotension ||| Thrombocytopenia ||| Sleep Wake Disorders ||| Syncope ||| Tinnitus ||| Angina Pectoris ||| Myocardial Infarction ||| Asthma ||| Peptic Ulcer ||| Gynecomastia
	CHEMBL741	D000230	LAMOTRIGINE	Adenocarcinoma	0	0.0381755	D003248 ||| D007319 ||| D003863 ||| D000647 ||| D014717 ||| D001991 ||| D012852 ||| D004485 ||| D000152 ||| D006042 ||| D000740 ||| D010195 ||| D008881 ||| D010300 ||| D015228 ||| D004827 ||| D000505 ||| D012893 ||| D014012 ||| D000787 ||| D009203 ||| D001249 ||| D010437 ||| D006177	Constipation ||| Sleep Initiation and Maintenance Disorders ||| Depression ||| Amnesia ||| Vertigo ||| Bronchitis ||| Sinusitis ||| Eczema ||| Acne Vulgaris ||| Goiter ||| Anemia ||| Pancreatitis ||| Migraine Disorders ||| Parkinson Disease ||| Hypertriglyceridemia ||| Epilepsy ||| Alopecia ||| Sleep Wake Disorders ||| Tinnitus ||| Angina Pectoris ||| Myocardial Infarction ||| Asthma ||| Peptic Ulcer ||| Gynecomastia
	CHEMBL741	D002386	LAMOTRIGINE	Cataract	0	0.0475173	D004415 ||| D003248 ||| D007319 ||| D003863 ||| D011537 ||| D000647 ||| D014717 ||| D001991 ||| D012852 ||| D004485 ||| D000152 ||| D003680 ||| D006471 ||| D006042 ||| D000740 ||| D058186 ||| D000380 ||| D010195 ||| D008881 ||| D010300 ||| D015228 ||| D004827 ||| D004941 ||| D000505 ||| D007022 ||| D013921 ||| D012893 ||| D013575 ||| D014012 ||| D000787 ||| D009203 ||| D001249 ||| D010437 ||| D006177	Dyspepsia ||| Constipation ||| Sleep Initiation and Maintenance Disorders ||| Depression ||| Pruritus ||| Amnesia ||| Vertigo ||| Bronchitis ||| Sinusitis ||| Eczema ||| Acne Vulgaris ||| Deglutition Disorders ||| Gastrointestinal Hemorrhage ||| Goiter ||| Anemia ||| Acute Kidney Injury ||| Agranulocytosis ||| Pancreatitis ||| Migraine Disorders ||| Parkinson Disease ||| Hypertriglyceridemia ||| Epilepsy ||| Esophagitis ||| Alopecia ||| Hypotension ||| Thrombocytopenia ||| Sleep Wake Disorders ||| Syncope ||| Tinnitus ||| Angina Pectoris ||| Myocardial Infarction ||| Asthma ||| Peptic Ulcer ||| Gynecomastia
	CHEMBL741	D006552	LAMOTRIGINE	Hernia, Inguinal	0	0.0291541	D004415 ||| D003248 ||| D007319 ||| D003863 ||| D011537 ||| D000647 ||| D014717 ||| D001991 ||| D012852 ||| D004485 ||| D000152 ||| D003680 ||| D006471 ||| D006042 ||| D000740 ||| D058186 ||| D000380 ||| D010195 ||| D008881 ||| D010300 ||| D015228 ||| D004827 ||| D004941 ||| D000505 ||| D007022 ||| D013921 ||| D012893 ||| D013575 ||| D014012 ||| D000787 ||| D009203 ||| D001249 ||| D010437 ||| D006177	Dyspepsia ||| Constipation ||| Sleep Initiation and Maintenance Disorders ||| Depression ||| Pruritus ||| Amnesia ||| Vertigo ||| Bronchitis ||| Sinusitis ||| Eczema ||| Acne Vulgaris ||| Deglutition Disorders ||| Gastrointestinal Hemorrhage ||| Goiter ||| Anemia ||| Acute Kidney Injury ||| Agranulocytosis ||| Pancreatitis ||| Migraine Disorders ||| Parkinson Disease ||| Hypertriglyceridemia ||| Epilepsy ||| Esophagitis ||| Alopecia ||| Hypotension ||| Thrombocytopenia ||| Sleep Wake Disorders ||| Syncope ||| Tinnitus ||| Angina Pectoris ||| Myocardial Infarction ||| Asthma ||| Peptic Ulcer ||| Gynecomastia
	CHEMBL741	D012005	LAMOTRIGINE	Rectal Prolapse	0	0.0114211	D003248 ||| D007319 ||| D003863 ||| D000647 ||| D014717 ||| D001991 ||| D012852 ||| D004485 ||| D000152 ||| D006042 ||| D000740 ||| D010195 ||| D008881 ||| D010300 ||| D015228 ||| D004827 ||| D000505 ||| D012893 ||| D014012 ||| D000787 ||| D009203 ||| D001249 ||| D010437 ||| D006177	Constipation ||| Sleep Initiation and Maintenance Disorders ||| Depression ||| Amnesia ||| Vertigo ||| Bronchitis ||| Sinusitis ||| Eczema ||| Acne Vulgaris ||| Goiter ||| Anemia ||| Pancreatitis ||| Migraine Disorders ||| Parkinson Disease ||| Hypertriglyceridemia ||| Epilepsy ||| Alopecia ||| Sleep Wake Disorders ||| Tinnitus ||| Angina Pectoris ||| Myocardial Infarction ||| Asthma ||| Peptic Ulcer ||| Gynecomastia
	CHEMBL741	D014029	LAMOTRIGINE	Tobacco Use Disorder	0	0.0347461	D003248 ||| D007319 ||| D003863 ||| D000647 ||| D014717 ||| D001991 ||| D012852 ||| D004485 ||| D000152 ||| D006042 ||| D000740 ||| D010195 ||| D008881 ||| D010300 ||| D015228 ||| D004827 ||| D000505 ||| D012893 ||| D014012 ||| D000787 ||| D009203 ||| D001249 ||| D010437 ||| D006177	Constipation ||| Sleep Initiation and Maintenance Disorders ||| Depression ||| Amnesia ||| Vertigo ||| Bronchitis ||| Sinusitis ||| Eczema ||| Acne Vulgaris ||| Goiter ||| Anemia ||| Pancreatitis ||| Migraine Disorders ||| Parkinson Disease ||| Hypertriglyceridemia ||| Epilepsy ||| Alopecia ||| Sleep Wake Disorders ||| Tinnitus ||| Angina Pectoris ||| Myocardial Infarction ||| Asthma ||| Peptic Ulcer ||| Gynecomastia
	CHEMBL741	D009203	LAMOTRIGINE	Myocardial Infarction	1	0.528955	D004415 ||| D003248 ||| D007319 ||| D003863 ||| D011537 ||| D000647 ||| D014717 ||| D001991 ||| D012852 ||| D004485 ||| D000152 ||| D003680 ||| D006471 ||| D006042 ||| D000740 ||| D058186 ||| D000380 ||| D010195 ||| D008881 ||| D010300 ||| D015228 ||| D004827 ||| D004941 ||| D000505 ||| D007022 ||| D013921 ||| D012893 ||| D013575 ||| D014012 ||| D000787 ||| D001249 ||| D010437 ||| D006177	Dyspepsia ||| Constipation ||| Sleep Initiation and Maintenance Disorders ||| Depression ||| Pruritus ||| Amnesia ||| Vertigo ||| Bronchitis ||| Sinusitis ||| Eczema ||| Acne Vulgaris ||| Deglutition Disorders ||| Gastrointestinal Hemorrhage ||| Goiter ||| Anemia ||| Acute Kidney Injury ||| Agranulocytosis ||| Pancreatitis ||| Migraine Disorders ||| Parkinson Disease ||| Hypertriglyceridemia ||| Epilepsy ||| Esophagitis ||| Alopecia ||| Hypotension ||| Thrombocytopenia ||| Sleep Wake Disorders ||| Syncope ||| Tinnitus ||| Angina Pectoris ||| Asthma ||| Peptic Ulcer ||| Gynecomastia
	CHEMBL741	D005756	LAMOTRIGINE	Gastritis	0	0.0279813	D004415 ||| D003248 ||| D007319 ||| D003863 ||| D011537 ||| D000647 ||| D014717 ||| D001991 ||| D012852 ||| D004485 ||| D000152 ||| D003680 ||| D006471 ||| D006042 ||| D000740 ||| D058186 ||| D000380 ||| D010195 ||| D008881 ||| D010300 ||| D015228 ||| D004827 ||| D004941 ||| D000505 ||| D007022 ||| D013921 ||| D012893 ||| D013575 ||| D014012 ||| D000787 ||| D009203 ||| D001249 ||| D010437 ||| D006177	Dyspepsia ||| Constipation ||| Sleep Initiation and Maintenance Disorders ||| Depression ||| Pruritus ||| Amnesia ||| Vertigo ||| Bronchitis ||| Sinusitis ||| Eczema ||| Acne Vulgaris ||| Deglutition Disorders ||| Gastrointestinal Hemorrhage ||| Goiter ||| Anemia ||| Acute Kidney Injury ||| Agranulocytosis ||| Pancreatitis ||| Migraine Disorders ||| Parkinson Disease ||| Hypertriglyceridemia ||| Epilepsy ||| Esophagitis ||| Alopecia ||| Hypotension ||| Thrombocytopenia ||| Sleep Wake Disorders ||| Syncope ||| Tinnitus ||| Angina Pectoris ||| Myocardial Infarction ||| Asthma ||| Peptic Ulcer ||| Gynecomastia
	CHEMBL741	D006548	LAMOTRIGINE	Hernia, Diaphragmatic	0	0.146481	D004415 ||| D003248 ||| D007319 ||| D003863 ||| D011537 ||| D000647 ||| D014717 ||| D001991 ||| D012852 ||| D004485 ||| D000152 ||| D003680 ||| D006471 ||| D006042 ||| D000740 ||| D058186 ||| D000380 ||| D010195 ||| D008881 ||| D010300 ||| D015228 ||| D004827 ||| D004941 ||| D000505 ||| D007022 ||| D013921 ||| D012893 ||| D013575 ||| D014012 ||| D000787 ||| D009203 ||| D001249 ||| D010437 ||| D006177	Dyspepsia ||| Constipation ||| Sleep Initiation and Maintenance Disorders ||| Depression ||| Pruritus ||| Amnesia ||| Vertigo ||| Bronchitis ||| Sinusitis ||| Eczema ||| Acne Vulgaris ||| Deglutition Disorders ||| Gastrointestinal Hemorrhage ||| Goiter ||| Anemia ||| Acute Kidney Injury ||| Agranulocytosis ||| Pancreatitis ||| Migraine Disorders ||| Parkinson Disease ||| Hypertriglyceridemia ||| Epilepsy ||| Esophagitis ||| Alopecia ||| Hypotension ||| Thrombocytopenia ||| Sleep Wake Disorders ||| Syncope ||| Tinnitus ||| Angina Pectoris ||| Myocardial Infarction ||| Asthma ||| Peptic Ulcer ||| Gynecomastia
	CHEMBL741	D000076385	LAMOTRIGINE	Diverticular Diseases	0	0.0204654	D003248 ||| D007319 ||| D003863 ||| D000647 ||| D014717 ||| D001991 ||| D012852 ||| D004485 ||| D000152 ||| D006042 ||| D000740 ||| D010195 ||| D008881 ||| D010300 ||| D015228 ||| D004827 ||| D000505 ||| D012893 ||| D014012 ||| D000787 ||| D009203 ||| D001249 ||| D010437 ||| D006177	Constipation ||| Sleep Initiation and Maintenance Disorders ||| Depression ||| Amnesia ||| Vertigo ||| Bronchitis ||| Sinusitis ||| Eczema ||| Acne Vulgaris ||| Goiter ||| Anemia ||| Pancreatitis ||| Migraine Disorders ||| Parkinson Disease ||| Hypertriglyceridemia ||| Epilepsy ||| Alopecia ||| Sleep Wake Disorders ||| Tinnitus ||| Angina Pectoris ||| Myocardial Infarction ||| Asthma ||| Peptic Ulcer ||| Gynecomastia
	CHEMBL741	D007319	LAMOTRIGINE	Sleep Initiation and Maintenance Disorders	1	0.0953249	D004415 ||| D003248 ||| D003863 ||| D011537 ||| D000647 ||| D014717 ||| D001991 ||| D012852 ||| D004485 ||| D000152 ||| D003680 ||| D006471 ||| D006042 ||| D000740 ||| D058186 ||| D000380 ||| D010195 ||| D008881 ||| D010300 ||| D015228 ||| D004827 ||| D004941 ||| D000505 ||| D007022 ||| D013921 ||| D012893 ||| D013575 ||| D014012 ||| D000787 ||| D009203 ||| D001249 ||| D010437 ||| D006177	Dyspepsia ||| Constipation ||| Depression ||| Pruritus ||| Amnesia ||| Vertigo ||| Bronchitis ||| Sinusitis ||| Eczema ||| Acne Vulgaris ||| Deglutition Disorders ||| Gastrointestinal Hemorrhage ||| Goiter ||| Anemia ||| Acute Kidney Injury ||| Agranulocytosis ||| Pancreatitis ||| Migraine Disorders ||| Parkinson Disease ||| Hypertriglyceridemia ||| Epilepsy ||| Esophagitis ||| Alopecia ||| Hypotension ||| Thrombocytopenia ||| Sleep Wake Disorders ||| Syncope ||| Tinnitus ||| Angina Pectoris ||| Myocardial Infarction ||| Asthma ||| Peptic Ulcer ||| Gynecomastia
	CHEMBL741	D009290	LAMOTRIGINE	Narcolepsy	0	0.0256573	D004415 ||| D003248 ||| D007319 ||| D003863 ||| D011537 ||| D000647 ||| D014717 ||| D001991 ||| D012852 ||| D004485 ||| D000152 ||| D003680 ||| D006471 ||| D006042 ||| D000740 ||| D058186 ||| D000380 ||| D010195 ||| D008881 ||| D010300 ||| D015228 ||| D004827 ||| D004941 ||| D000505 ||| D007022 ||| D013921 ||| D012893 ||| D013575 ||| D014012 ||| D000787 ||| D009203 ||| D001249 ||| D010437 ||| D006177	Dyspepsia ||| Constipation ||| Sleep Initiation and Maintenance Disorders ||| Depression ||| Pruritus ||| Amnesia ||| Vertigo ||| Bronchitis ||| Sinusitis ||| Eczema ||| Acne Vulgaris ||| Deglutition Disorders ||| Gastrointestinal Hemorrhage ||| Goiter ||| Anemia ||| Acute Kidney Injury ||| Agranulocytosis ||| Pancreatitis ||| Migraine Disorders ||| Parkinson Disease ||| Hypertriglyceridemia ||| Epilepsy ||| Esophagitis ||| Alopecia ||| Hypotension ||| Thrombocytopenia ||| Sleep Wake Disorders ||| Syncope ||| Tinnitus ||| Angina Pectoris ||| Myocardial Infarction ||| Asthma ||| Peptic Ulcer ||| Gynecomastia
	CHEMBL741	D003922	LAMOTRIGINE	Diabetes Mellitus, Type 1	0	0.0280019	D003248 ||| D007319 ||| D003863 ||| D000647 ||| D014717 ||| D001991 ||| D012852 ||| D004485 ||| D000152 ||| D006042 ||| D000740 ||| D010195 ||| D008881 ||| D010300 ||| D015228 ||| D004827 ||| D000505 ||| D012893 ||| D014012 ||| D000787 ||| D009203 ||| D001249 ||| D010437 ||| D006177	Constipation ||| Sleep Initiation and Maintenance Disorders ||| Depression ||| Amnesia ||| Vertigo ||| Bronchitis ||| Sinusitis ||| Eczema ||| Acne Vulgaris ||| Goiter ||| Anemia ||| Pancreatitis ||| Migraine Disorders ||| Parkinson Disease ||| Hypertriglyceridemia ||| Epilepsy ||| Alopecia ||| Sleep Wake Disorders ||| Tinnitus ||| Angina Pectoris ||| Myocardial Infarction ||| Asthma ||| Peptic Ulcer ||| Gynecomastia
	CHEMBL741	D002446	LAMOTRIGINE	Celiac Disease	0	0.0505371	D003248 ||| D007319 ||| D003863 ||| D000647 ||| D014717 ||| D001991 ||| D012852 ||| D004485 ||| D000152 ||| D006042 ||| D000740 ||| D010195 ||| D008881 ||| D010300 ||| D015228 ||| D004827 ||| D000505 ||| D012893 ||| D014012 ||| D000787 ||| D009203 ||| D001249 ||| D010437 ||| D006177	Constipation ||| Sleep Initiation and Maintenance Disorders ||| Depression ||| Amnesia ||| Vertigo ||| Bronchitis ||| Sinusitis ||| Eczema ||| Acne Vulgaris ||| Goiter ||| Anemia ||| Pancreatitis ||| Migraine Disorders ||| Parkinson Disease ||| Hypertriglyceridemia ||| Epilepsy ||| Alopecia ||| Sleep Wake Disorders ||| Tinnitus ||| Angina Pectoris ||| Myocardial Infarction ||| Asthma ||| Peptic Ulcer ||| Gynecomastia
	CHEMBL741	D008105	LAMOTRIGINE	Liver Cirrhosis, Biliary	0	0.13501	D003248 ||| D007319 ||| D003863 ||| D000647 ||| D014717 ||| D001991 ||| D012852 ||| D004485 ||| D000152 ||| D006042 ||| D000740 ||| D010195 ||| D008881 ||| D010300 ||| D015228 ||| D004827 ||| D000505 ||| D012893 ||| D014012 ||| D000787 ||| D009203 ||| D001249 ||| D010437 ||| D006177	Constipation ||| Sleep Initiation and Maintenance Disorders ||| Depression ||| Amnesia ||| Vertigo ||| Bronchitis ||| Sinusitis ||| Eczema ||| Acne Vulgaris ||| Goiter ||| Anemia ||| Pancreatitis ||| Migraine Disorders ||| Parkinson Disease ||| Hypertriglyceridemia ||| Epilepsy ||| Alopecia ||| Sleep Wake Disorders ||| Tinnitus ||| Angina Pectoris ||| Myocardial Infarction ||| Asthma ||| Peptic Ulcer ||| Gynecomastia
	CHEMBL741	D014820	LAMOTRIGINE	Vitiligo	0	0.0250359	D003248 ||| D007319 ||| D003863 ||| D000647 ||| D014717 ||| D001991 ||| D012852 ||| D004485 ||| D000152 ||| D006042 ||| D000740 ||| D010195 ||| D008881 ||| D010300 ||| D015228 ||| D004827 ||| D000505 ||| D012893 ||| D014012 ||| D000787 ||| D009203 ||| D001249 ||| D010437 ||| D006177	Constipation ||| Sleep Initiation and Maintenance Disorders ||| Depression ||| Amnesia ||| Vertigo ||| Bronchitis ||| Sinusitis ||| Eczema ||| Acne Vulgaris ||| Goiter ||| Anemia ||| Pancreatitis ||| Migraine Disorders ||| Parkinson Disease ||| Hypertriglyceridemia ||| Epilepsy ||| Alopecia ||| Sleep Wake Disorders ||| Tinnitus ||| Angina Pectoris ||| Myocardial Infarction ||| Asthma ||| Peptic Ulcer ||| Gynecomastia
	CHEMBL741	D009798	LAMOTRIGINE	Ocular Hypertension	0	0.0482335	D003248 ||| D007319 ||| D003863 ||| D000647 ||| D014717 ||| D001991 ||| D012852 ||| D004485 ||| D000152 ||| D006042 ||| D000740 ||| D010195 ||| D008881 ||| D010300 ||| D015228 ||| D004827 ||| D000505 ||| D012893 ||| D014012 ||| D000787 ||| D009203 ||| D001249 ||| D010437 ||| D006177	Constipation ||| Sleep Initiation and Maintenance Disorders ||| Depression ||| Amnesia ||| Vertigo ||| Bronchitis ||| Sinusitis ||| Eczema ||| Acne Vulgaris ||| Goiter ||| Anemia ||| Pancreatitis ||| Migraine Disorders ||| Parkinson Disease ||| Hypertriglyceridemia ||| Epilepsy ||| Alopecia ||| Sleep Wake Disorders ||| Tinnitus ||| Angina Pectoris ||| Myocardial Infarction ||| Asthma ||| Peptic Ulcer ||| Gynecomastia
	CHEMBL741	D009447	LAMOTRIGINE	Neuroblastoma	0	0.0349878	D003248 ||| D007319 ||| D003863 ||| D000647 ||| D014717 ||| D001991 ||| D012852 ||| D004485 ||| D000152 ||| D006042 ||| D000740 ||| D010195 ||| D008881 ||| D010300 ||| D015228 ||| D004827 ||| D000505 ||| D012893 ||| D014012 ||| D000787 ||| D009203 ||| D001249 ||| D010437 ||| D006177	Constipation ||| Sleep Initiation and Maintenance Disorders ||| Depression ||| Amnesia ||| Vertigo ||| Bronchitis ||| Sinusitis ||| Eczema ||| Acne Vulgaris ||| Goiter ||| Anemia ||| Pancreatitis ||| Migraine Disorders ||| Parkinson Disease ||| Hypertriglyceridemia ||| Epilepsy ||| Alopecia ||| Sleep Wake Disorders ||| Tinnitus ||| Angina Pectoris ||| Myocardial Infarction ||| Asthma ||| Peptic Ulcer ||| Gynecomastia
	CHEMBL741	D012559	LAMOTRIGINE	Schizophrenia	0	0.0718642	D004415 ||| D003248 ||| D007319 ||| D003863 ||| D011537 ||| D000647 ||| D014717 ||| D001991 ||| D012852 ||| D004485 ||| D000152 ||| D003680 ||| D006471 ||| D006042 ||| D000740 ||| D058186 ||| D000380 ||| D010195 ||| D008881 ||| D010300 ||| D015228 ||| D004827 ||| D004941 ||| D000505 ||| D007022 ||| D013921 ||| D012893 ||| D013575 ||| D014012 ||| D000787 ||| D009203 ||| D001249 ||| D010437 ||| D006177	Dyspepsia ||| Constipation ||| Sleep Initiation and Maintenance Disorders ||| Depression ||| Pruritus ||| Amnesia ||| Vertigo ||| Bronchitis ||| Sinusitis ||| Eczema ||| Acne Vulgaris ||| Deglutition Disorders ||| Gastrointestinal Hemorrhage ||| Goiter ||| Anemia ||| Acute Kidney Injury ||| Agranulocytosis ||| Pancreatitis ||| Migraine Disorders ||| Parkinson Disease ||| Hypertriglyceridemia ||| Epilepsy ||| Esophagitis ||| Alopecia ||| Hypotension ||| Thrombocytopenia ||| Sleep Wake Disorders ||| Syncope ||| Tinnitus ||| Angina Pectoris ||| Myocardial Infarction ||| Asthma ||| Peptic Ulcer ||| Gynecomastia
	CHEMBL741	D000690	LAMOTRIGINE	Amyotrophic Lateral Sclerosis	0	0.0251368	D003248 ||| D007319 ||| D003863 ||| D000647 ||| D014717 ||| D001991 ||| D012852 ||| D004485 ||| D000152 ||| D006042 ||| D000740 ||| D010195 ||| D008881 ||| D010300 ||| D015228 ||| D004827 ||| D000505 ||| D012893 ||| D014012 ||| D000787 ||| D009203 ||| D001249 ||| D010437 ||| D006177	Constipation ||| Sleep Initiation and Maintenance Disorders ||| Depression ||| Amnesia ||| Vertigo ||| Bronchitis ||| Sinusitis ||| Eczema ||| Acne Vulgaris ||| Goiter ||| Anemia ||| Pancreatitis ||| Migraine Disorders ||| Parkinson Disease ||| Hypertriglyceridemia ||| Epilepsy ||| Alopecia ||| Sleep Wake Disorders ||| Tinnitus ||| Angina Pectoris ||| Myocardial Infarction ||| Asthma ||| Peptic Ulcer ||| Gynecomastia
	CHEMBL741	D008180	LAMOTRIGINE	Lupus Erythematosus, Systemic	0	0.0114564	D004415 ||| D003248 ||| D007319 ||| D003863 ||| D011537 ||| D000647 ||| D014717 ||| D001991 ||| D012852 ||| D004485 ||| D000152 ||| D003680 ||| D006471 ||| D006042 ||| D000740 ||| D058186 ||| D000380 ||| D010195 ||| D008881 ||| D010300 ||| D015228 ||| D004827 ||| D004941 ||| D000505 ||| D007022 ||| D013921 ||| D012893 ||| D013575 ||| D014012 ||| D000787 ||| D009203 ||| D001249 ||| D010437 ||| D006177	Dyspepsia ||| Constipation ||| Sleep Initiation and Maintenance Disorders ||| Depression ||| Pruritus ||| Amnesia ||| Vertigo ||| Bronchitis ||| Sinusitis ||| Eczema ||| Acne Vulgaris ||| Deglutition Disorders ||| Gastrointestinal Hemorrhage ||| Goiter ||| Anemia ||| Acute Kidney Injury ||| Agranulocytosis ||| Pancreatitis ||| Migraine Disorders ||| Parkinson Disease ||| Hypertriglyceridemia ||| Epilepsy ||| Esophagitis ||| Alopecia ||| Hypotension ||| Thrombocytopenia ||| Sleep Wake Disorders ||| Syncope ||| Tinnitus ||| Angina Pectoris ||| Myocardial Infarction ||| Asthma ||| Peptic Ulcer ||| Gynecomastia
	CHEMBL741	D000437	LAMOTRIGINE	Alcoholism	0	0.0349009	D003248 ||| D007319 ||| D003863 ||| D000647 ||| D014717 ||| D001991 ||| D012852 ||| D004485 ||| D000152 ||| D006042 ||| D000740 ||| D010195 ||| D008881 ||| D010300 ||| D015228 ||| D004827 ||| D000505 ||| D012893 ||| D014012 ||| D000787 ||| D009203 ||| D001249 ||| D010437 ||| D006177	Constipation ||| Sleep Initiation and Maintenance Disorders ||| Depression ||| Amnesia ||| Vertigo ||| Bronchitis ||| Sinusitis ||| Eczema ||| Acne Vulgaris ||| Goiter ||| Anemia ||| Pancreatitis ||| Migraine Disorders ||| Parkinson Disease ||| Hypertriglyceridemia ||| Epilepsy ||| Alopecia ||| Sleep Wake Disorders ||| Tinnitus ||| Angina Pectoris ||| Myocardial Infarction ||| Asthma ||| Peptic Ulcer ||| Gynecomastia
	CHEMBL741	D000067877	LAMOTRIGINE	Autism Spectrum Disorder	0	0.0295342	D003248 ||| D007319 ||| D003863 ||| D000647 ||| D014717 ||| D001991 ||| D012852 ||| D004485 ||| D000152 ||| D006042 ||| D000740 ||| D010195 ||| D008881 ||| D010300 ||| D015228 ||| D004827 ||| D000505 ||| D012893 ||| D014012 ||| D000787 ||| D009203 ||| D001249 ||| D010437 ||| D006177	Constipation ||| Sleep Initiation and Maintenance Disorders ||| Depression ||| Amnesia ||| Vertigo ||| Bronchitis ||| Sinusitis ||| Eczema ||| Acne Vulgaris ||| Goiter ||| Anemia ||| Pancreatitis ||| Migraine Disorders ||| Parkinson Disease ||| Hypertriglyceridemia ||| Epilepsy ||| Alopecia ||| Sleep Wake Disorders ||| Tinnitus ||| Angina Pectoris ||| Myocardial Infarction ||| Asthma ||| Peptic Ulcer ||| Gynecomastia
	CHEMBL741	D001714	LAMOTRIGINE	Bipolar Disorder	0	0.123876	D004415 ||| D003248 ||| D007319 ||| D003863 ||| D011537 ||| D000647 ||| D014717 ||| D001991 ||| D012852 ||| D004485 ||| D000152 ||| D003680 ||| D006471 ||| D006042 ||| D000740 ||| D058186 ||| D000380 ||| D010195 ||| D008881 ||| D010300 ||| D015228 ||| D004827 ||| D004941 ||| D000505 ||| D007022 ||| D013921 ||| D012893 ||| D013575 ||| D014012 ||| D000787 ||| D009203 ||| D001249 ||| D010437 ||| D006177	Dyspepsia ||| Constipation ||| Sleep Initiation and Maintenance Disorders ||| Depression ||| Pruritus ||| Amnesia ||| Vertigo ||| Bronchitis ||| Sinusitis ||| Eczema ||| Acne Vulgaris ||| Deglutition Disorders ||| Gastrointestinal Hemorrhage ||| Goiter ||| Anemia ||| Acute Kidney Injury ||| Agranulocytosis ||| Pancreatitis ||| Migraine Disorders ||| Parkinson Disease ||| Hypertriglyceridemia ||| Epilepsy ||| Esophagitis ||| Alopecia ||| Hypotension ||| Thrombocytopenia ||| Sleep Wake Disorders ||| Syncope ||| Tinnitus ||| Angina Pectoris ||| Myocardial Infarction ||| Asthma ||| Peptic Ulcer ||| Gynecomastia
	CHEMBL741	D009771	LAMOTRIGINE	Obsessive-Compulsive Disorder	0	0.0339219	D003248 ||| D007319 ||| D003863 ||| D000647 ||| D014717 ||| D001991 ||| D012852 ||| D004485 ||| D000152 ||| D006042 ||| D000740 ||| D010195 ||| D008881 ||| D010300 ||| D015228 ||| D004827 ||| D000505 ||| D012893 ||| D014012 ||| D000787 ||| D009203 ||| D001249 ||| D010437 ||| D006177	Constipation ||| Sleep Initiation and Maintenance Disorders ||| Depression ||| Amnesia ||| Vertigo ||| Bronchitis ||| Sinusitis ||| Eczema ||| Acne Vulgaris ||| Goiter ||| Anemia ||| Pancreatitis ||| Migraine Disorders ||| Parkinson Disease ||| Hypertriglyceridemia ||| Epilepsy ||| Alopecia ||| Sleep Wake Disorders ||| Tinnitus ||| Angina Pectoris ||| Myocardial Infarction ||| Asthma ||| Peptic Ulcer ||| Gynecomastia
	CHEMBL741	D003924	LAMOTRIGINE	Diabetes Mellitus, Type 2	0	0.154325	D003248 ||| D007319 ||| D003863 ||| D000647 ||| D014717 ||| D001991 ||| D012852 ||| D004485 ||| D000152 ||| D006042 ||| D000740 ||| D010195 ||| D008881 ||| D010300 ||| D015228 ||| D004827 ||| D000505 ||| D012893 ||| D014012 ||| D000787 ||| D009203 ||| D001249 ||| D010437 ||| D006177	Constipation ||| Sleep Initiation and Maintenance Disorders ||| Depression ||| Amnesia ||| Vertigo ||| Bronchitis ||| Sinusitis ||| Eczema ||| Acne Vulgaris ||| Goiter ||| Anemia ||| Pancreatitis ||| Migraine Disorders ||| Parkinson Disease ||| Hypertriglyceridemia ||| Epilepsy ||| Alopecia ||| Sleep Wake Disorders ||| Tinnitus ||| Angina Pectoris ||| Myocardial Infarction ||| Asthma ||| Peptic Ulcer ||| Gynecomastia
	CHEMBL741	D000544	LAMOTRIGINE	Alzheimer Disease	0	0.0647061	D003248 ||| D007319 ||| D003863 ||| D000647 ||| D014717 ||| D001991 ||| D012852 ||| D004485 ||| D000152 ||| D006042 ||| D000740 ||| D010195 ||| D008881 ||| D010300 ||| D015228 ||| D004827 ||| D000505 ||| D012893 ||| D014012 ||| D000787 ||| D009203 ||| D001249 ||| D010437 ||| D006177	Constipation ||| Sleep Initiation and Maintenance Disorders ||| Depression ||| Amnesia ||| Vertigo ||| Bronchitis ||| Sinusitis ||| Eczema ||| Acne Vulgaris ||| Goiter ||| Anemia ||| Pancreatitis ||| Migraine Disorders ||| Parkinson Disease ||| Hypertriglyceridemia ||| Epilepsy ||| Alopecia ||| Sleep Wake Disorders ||| Tinnitus ||| Angina Pectoris ||| Myocardial Infarction ||| Asthma ||| Peptic Ulcer ||| Gynecomastia
	CHEMBL741	D004827	LAMOTRIGINE	Epilepsy	1	0.0274743	D004415 ||| D003248 ||| D007319 ||| D003863 ||| D011537 ||| D000647 ||| D014717 ||| D001991 ||| D012852 ||| D004485 ||| D000152 ||| D003680 ||| D006471 ||| D006042 ||| D000740 ||| D058186 ||| D000380 ||| D010195 ||| D008881 ||| D010300 ||| D015228 ||| D004941 ||| D000505 ||| D007022 ||| D013921 ||| D012893 ||| D013575 ||| D014012 ||| D000787 ||| D009203 ||| D001249 ||| D010437 ||| D006177	Dyspepsia ||| Constipation ||| Sleep Initiation and Maintenance Disorders ||| Depression ||| Pruritus ||| Amnesia ||| Vertigo ||| Bronchitis ||| Sinusitis ||| Eczema ||| Acne Vulgaris ||| Deglutition Disorders ||| Gastrointestinal Hemorrhage ||| Goiter ||| Anemia ||| Acute Kidney Injury ||| Agranulocytosis ||| Pancreatitis ||| Migraine Disorders ||| Parkinson Disease ||| Hypertriglyceridemia ||| Esophagitis ||| Alopecia ||| Hypotension ||| Thrombocytopenia ||| Sleep Wake Disorders ||| Syncope ||| Tinnitus ||| Angina Pectoris ||| Myocardial Infarction ||| Asthma ||| Peptic Ulcer ||| Gynecomastia
	CHEMBL741	D005901	LAMOTRIGINE	Glaucoma	0	0.0496422	D004415 ||| D003248 ||| D007319 ||| D003863 ||| D011537 ||| D000647 ||| D014717 ||| D001991 ||| D012852 ||| D004485 ||| D000152 ||| D003680 ||| D006471 ||| D006042 ||| D000740 ||| D058186 ||| D000380 ||| D010195 ||| D008881 ||| D010300 ||| D015228 ||| D004827 ||| D004941 ||| D000505 ||| D007022 ||| D013921 ||| D012893 ||| D013575 ||| D014012 ||| D000787 ||| D009203 ||| D001249 ||| D010437 ||| D006177	Dyspepsia ||| Constipation ||| Sleep Initiation and Maintenance Disorders ||| Depression ||| Pruritus ||| Amnesia ||| Vertigo ||| Bronchitis ||| Sinusitis ||| Eczema ||| Acne Vulgaris ||| Deglutition Disorders ||| Gastrointestinal Hemorrhage ||| Goiter ||| Anemia ||| Acute Kidney Injury ||| Agranulocytosis ||| Pancreatitis ||| Migraine Disorders ||| Parkinson Disease ||| Hypertriglyceridemia ||| Epilepsy ||| Esophagitis ||| Alopecia ||| Hypotension ||| Thrombocytopenia ||| Sleep Wake Disorders ||| Syncope ||| Tinnitus ||| Angina Pectoris ||| Myocardial Infarction ||| Asthma ||| Peptic Ulcer ||| Gynecomastia
	CHEMBL741	D051436	LAMOTRIGINE	Renal Insufficiency, Chronic	0	0.0769477	D003248 ||| D007319 ||| D003863 ||| D000647 ||| D014717 ||| D001991 ||| D012852 ||| D004485 ||| D000152 ||| D006042 ||| D000740 ||| D010195 ||| D008881 ||| D010300 ||| D015228 ||| D004827 ||| D000505 ||| D012893 ||| D014012 ||| D000787 ||| D009203 ||| D001249 ||| D010437 ||| D006177	Constipation ||| Sleep Initiation and Maintenance Disorders ||| Depression ||| Amnesia ||| Vertigo ||| Bronchitis ||| Sinusitis ||| Eczema ||| Acne Vulgaris ||| Goiter ||| Anemia ||| Pancreatitis ||| Migraine Disorders ||| Parkinson Disease ||| Hypertriglyceridemia ||| Epilepsy ||| Alopecia ||| Sleep Wake Disorders ||| Tinnitus ||| Angina Pectoris ||| Myocardial Infarction ||| Asthma ||| Peptic Ulcer ||| Gynecomastia
	CHEMBL741	D013167	LAMOTRIGINE	Spondylitis, Ankylosing	0	0.0352684	D003248 ||| D007319 ||| D003863 ||| D000647 ||| D014717 ||| D001991 ||| D012852 ||| D004485 ||| D000152 ||| D006042 ||| D000740 ||| D010195 ||| D008881 ||| D010300 ||| D015228 ||| D004827 ||| D000505 ||| D012893 ||| D014012 ||| D000787 ||| D009203 ||| D001249 ||| D010437 ||| D006177	Constipation ||| Sleep Initiation and Maintenance Disorders ||| Depression ||| Amnesia ||| Vertigo ||| Bronchitis ||| Sinusitis ||| Eczema ||| Acne Vulgaris ||| Goiter ||| Anemia ||| Pancreatitis ||| Migraine Disorders ||| Parkinson Disease ||| Hypertriglyceridemia ||| Epilepsy ||| Alopecia ||| Sleep Wake Disorders ||| Tinnitus ||| Angina Pectoris ||| Myocardial Infarction ||| Asthma ||| Peptic Ulcer ||| Gynecomastia
	CHEMBL741	D003863	LAMOTRIGINE	Depression	1	0.0618327	D004415 ||| D003248 ||| D007319 ||| D011537 ||| D000647 ||| D014717 ||| D001991 ||| D012852 ||| D004485 ||| D000152 ||| D003680 ||| D006471 ||| D006042 ||| D000740 ||| D058186 ||| D000380 ||| D010195 ||| D008881 ||| D010300 ||| D015228 ||| D004827 ||| D004941 ||| D000505 ||| D007022 ||| D013921 ||| D012893 ||| D013575 ||| D014012 ||| D000787 ||| D009203 ||| D001249 ||| D010437 ||| D006177	Dyspepsia ||| Constipation ||| Sleep Initiation and Maintenance Disorders ||| Pruritus ||| Amnesia ||| Vertigo ||| Bronchitis ||| Sinusitis ||| Eczema ||| Acne Vulgaris ||| Deglutition Disorders ||| Gastrointestinal Hemorrhage ||| Goiter ||| Anemia ||| Acute Kidney Injury ||| Agranulocytosis ||| Pancreatitis ||| Migraine Disorders ||| Parkinson Disease ||| Hypertriglyceridemia ||| Epilepsy ||| Esophagitis ||| Alopecia ||| Hypotension ||| Thrombocytopenia ||| Sleep Wake Disorders ||| Syncope ||| Tinnitus ||| Angina Pectoris ||| Myocardial Infarction ||| Asthma ||| Peptic Ulcer ||| Gynecomastia
	CHEMBL741	D010003	LAMOTRIGINE	Osteoarthritis	0	0.0711769	D004415 ||| D003248 ||| D007319 ||| D003863 ||| D011537 ||| D000647 ||| D014717 ||| D001991 ||| D012852 ||| D004485 ||| D000152 ||| D003680 ||| D006471 ||| D006042 ||| D000740 ||| D058186 ||| D000380 ||| D010195 ||| D008881 ||| D010300 ||| D015228 ||| D004827 ||| D004941 ||| D000505 ||| D007022 ||| D013921 ||| D012893 ||| D013575 ||| D014012 ||| D000787 ||| D009203 ||| D001249 ||| D010437 ||| D006177	Dyspepsia ||| Constipation ||| Sleep Initiation and Maintenance Disorders ||| Depression ||| Pruritus ||| Amnesia ||| Vertigo ||| Bronchitis ||| Sinusitis ||| Eczema ||| Acne Vulgaris ||| Deglutition Disorders ||| Gastrointestinal Hemorrhage ||| Goiter ||| Anemia ||| Acute Kidney Injury ||| Agranulocytosis ||| Pancreatitis ||| Migraine Disorders ||| Parkinson Disease ||| Hypertriglyceridemia ||| Epilepsy ||| Esophagitis ||| Alopecia ||| Hypotension ||| Thrombocytopenia ||| Sleep Wake Disorders ||| Syncope ||| Tinnitus ||| Angina Pectoris ||| Myocardial Infarction ||| Asthma ||| Peptic Ulcer ||| Gynecomastia
	CHEMBL741	D000419	LAMOTRIGINE	Albuminuria	0	0.00898997	D003248 ||| D007319 ||| D003863 ||| D000647 ||| D014717 ||| D001991 ||| D012852 ||| D004485 ||| D000152 ||| D006042 ||| D000740 ||| D010195 ||| D008881 ||| D010300 ||| D015228 ||| D004827 ||| D000505 ||| D012893 ||| D014012 ||| D000787 ||| D009203 ||| D001249 ||| D010437 ||| D006177	Constipation ||| Sleep Initiation and Maintenance Disorders ||| Depression ||| Amnesia ||| Vertigo ||| Bronchitis ||| Sinusitis ||| Eczema ||| Acne Vulgaris ||| Goiter ||| Anemia ||| Pancreatitis ||| Migraine Disorders ||| Parkinson Disease ||| Hypertriglyceridemia ||| Epilepsy ||| Alopecia ||| Sleep Wake Disorders ||| Tinnitus ||| Angina Pectoris ||| Myocardial Infarction ||| Asthma ||| Peptic Ulcer ||| Gynecomastia
	CHEMBL741	D001281	LAMOTRIGINE	Atrial Fibrillation	0	0.0939725	D004415 ||| D003248 ||| D007319 ||| D003863 ||| D011537 ||| D000647 ||| D014717 ||| D001991 ||| D012852 ||| D004485 ||| D000152 ||| D003680 ||| D006471 ||| D006042 ||| D000740 ||| D058186 ||| D000380 ||| D010195 ||| D008881 ||| D010300 ||| D015228 ||| D004827 ||| D004941 ||| D000505 ||| D007022 ||| D013921 ||| D012893 ||| D013575 ||| D014012 ||| D000787 ||| D009203 ||| D001249 ||| D010437 ||| D006177	Dyspepsia ||| Constipation ||| Sleep Initiation and Maintenance Disorders ||| Depression ||| Pruritus ||| Amnesia ||| Vertigo ||| Bronchitis ||| Sinusitis ||| Eczema ||| Acne Vulgaris ||| Deglutition Disorders ||| Gastrointestinal Hemorrhage ||| Goiter ||| Anemia ||| Acute Kidney Injury ||| Agranulocytosis ||| Pancreatitis ||| Migraine Disorders ||| Parkinson Disease ||| Hypertriglyceridemia ||| Epilepsy ||| Esophagitis ||| Alopecia ||| Hypotension ||| Thrombocytopenia ||| Sleep Wake Disorders ||| Syncope ||| Tinnitus ||| Angina Pectoris ||| Myocardial Infarction ||| Asthma ||| Peptic Ulcer ||| Gynecomastia
	CHEMBL741	D006973	LAMOTRIGINE	Hypertension	0	0.172917	D004415 ||| D003248 ||| D007319 ||| D003863 ||| D011537 ||| D000647 ||| D014717 ||| D001991 ||| D012852 ||| D004485 ||| D000152 ||| D003680 ||| D006471 ||| D006042 ||| D000740 ||| D058186 ||| D000380 ||| D010195 ||| D008881 ||| D010300 ||| D015228 ||| D004827 ||| D004941 ||| D000505 ||| D007022 ||| D013921 ||| D012893 ||| D013575 ||| D014012 ||| D000787 ||| D009203 ||| D001249 ||| D010437 ||| D006177	Dyspepsia ||| Constipation ||| Sleep Initiation and Maintenance Disorders ||| Depression ||| Pruritus ||| Amnesia ||| Vertigo ||| Bronchitis ||| Sinusitis ||| Eczema ||| Acne Vulgaris ||| Deglutition Disorders ||| Gastrointestinal Hemorrhage ||| Goiter ||| Anemia ||| Acute Kidney Injury ||| Agranulocytosis ||| Pancreatitis ||| Migraine Disorders ||| Parkinson Disease ||| Hypertriglyceridemia ||| Epilepsy ||| Esophagitis ||| Alopecia ||| Hypotension ||| Thrombocytopenia ||| Sleep Wake Disorders ||| Syncope ||| Tinnitus ||| Angina Pectoris ||| Myocardial Infarction ||| Asthma ||| Peptic Ulcer ||| Gynecomastia
	CHEMBL741	D006327	LAMOTRIGINE	Heart Block	0	0.0326113	D004415 ||| D003248 ||| D007319 ||| D003863 ||| D011537 ||| D000647 ||| D014717 ||| D001991 ||| D012852 ||| D004485 ||| D000152 ||| D003680 ||| D006471 ||| D006042 ||| D000740 ||| D058186 ||| D000380 ||| D010195 ||| D008881 ||| D010300 ||| D015228 ||| D004827 ||| D004941 ||| D000505 ||| D007022 ||| D013921 ||| D012893 ||| D013575 ||| D000787 ||| D009203 ||| D001249 ||| D010437 ||| D006177	Dyspepsia ||| Constipation ||| Sleep Initiation and Maintenance Disorders ||| Depression ||| Pruritus ||| Amnesia ||| Vertigo ||| Bronchitis ||| Sinusitis ||| Eczema ||| Acne Vulgaris ||| Deglutition Disorders ||| Gastrointestinal Hemorrhage ||| Goiter ||| Anemia ||| Acute Kidney Injury ||| Agranulocytosis ||| Pancreatitis ||| Migraine Disorders ||| Parkinson Disease ||| Hypertriglyceridemia ||| Epilepsy ||| Esophagitis ||| Alopecia ||| Hypotension ||| Thrombocytopenia ||| Sleep Wake Disorders ||| Syncope ||| Angina Pectoris ||| Myocardial Infarction ||| Asthma ||| Peptic Ulcer ||| Gynecomastia
	CHEMBL741	D055623	LAMOTRIGINE	Keratosis, Actinic	0	0.0280419	D004415 ||| D003248 ||| D007319 ||| D003863 ||| D011537 ||| D000647 ||| D014717 ||| D001991 ||| D012852 ||| D004485 ||| D000152 ||| D003680 ||| D006471 ||| D006042 ||| D000740 ||| D058186 ||| D000380 ||| D010195 ||| D008881 ||| D010300 ||| D015228 ||| D004827 ||| D004941 ||| D000505 ||| D007022 ||| D013921 ||| D012893 ||| D013575 ||| D000787 ||| D009203 ||| D001249 ||| D010437 ||| D006177	Dyspepsia ||| Constipation ||| Sleep Initiation and Maintenance Disorders ||| Depression ||| Pruritus ||| Amnesia ||| Vertigo ||| Bronchitis ||| Sinusitis ||| Eczema ||| Acne Vulgaris ||| Deglutition Disorders ||| Gastrointestinal Hemorrhage ||| Goiter ||| Anemia ||| Acute Kidney Injury ||| Agranulocytosis ||| Pancreatitis ||| Migraine Disorders ||| Parkinson Disease ||| Hypertriglyceridemia ||| Epilepsy ||| Esophagitis ||| Alopecia ||| Hypotension ||| Thrombocytopenia ||| Sleep Wake Disorders ||| Syncope ||| Angina Pectoris ||| Myocardial Infarction ||| Asthma ||| Peptic Ulcer ||| Gynecomastia
	CHEMBL741	D001991	LAMOTRIGINE	Bronchitis	1	0.0827727	D004415 ||| D003248 ||| D007319 ||| D003863 ||| D011537 ||| D000647 ||| D014717 ||| D012852 ||| D004485 ||| D000152 ||| D003680 ||| D006471 ||| D006042 ||| D000740 ||| D058186 ||| D000380 ||| D010195 ||| D008881 ||| D010300 ||| D015228 ||| D004827 ||| D004941 ||| D000505 ||| D007022 ||| D013921 ||| D012893 ||| D013575 ||| D000787 ||| D009203 ||| D001249 ||| D010437 ||| D006177	Dyspepsia ||| Constipation ||| Sleep Initiation and Maintenance Disorders ||| Depression ||| Pruritus ||| Amnesia ||| Vertigo ||| Sinusitis ||| Eczema ||| Acne Vulgaris ||| Deglutition Disorders ||| Gastrointestinal Hemorrhage ||| Goiter ||| Anemia ||| Acute Kidney Injury ||| Agranulocytosis ||| Pancreatitis ||| Migraine Disorders ||| Parkinson Disease ||| Hypertriglyceridemia ||| Epilepsy ||| Esophagitis ||| Alopecia ||| Hypotension ||| Thrombocytopenia ||| Sleep Wake Disorders ||| Syncope ||| Angina Pectoris ||| Myocardial Infarction ||| Asthma ||| Peptic Ulcer ||| Gynecomastia
	CHEMBL741	D008175	LAMOTRIGINE	Lung Neoplasms	0	0.0522543	D004415 ||| D003248 ||| D007319 ||| D003863 ||| D011537 ||| D000647 ||| D014717 ||| D001991 ||| D012852 ||| D004485 ||| D000152 ||| D003680 ||| D006471 ||| D006042 ||| D000740 ||| D058186 ||| D000380 ||| D010195 ||| D008881 ||| D010300 ||| D015228 ||| D004827 ||| D004941 ||| D000505 ||| D007022 ||| D013921 ||| D012893 ||| D013575 ||| D000787 ||| D009203 ||| D001249 ||| D010437 ||| D006177	Dyspepsia ||| Constipation ||| Sleep Initiation and Maintenance Disorders ||| Depression ||| Pruritus ||| Amnesia ||| Vertigo ||| Bronchitis ||| Sinusitis ||| Eczema ||| Acne Vulgaris ||| Deglutition Disorders ||| Gastrointestinal Hemorrhage ||| Goiter ||| Anemia ||| Acute Kidney Injury ||| Agranulocytosis ||| Pancreatitis ||| Migraine Disorders ||| Parkinson Disease ||| Hypertriglyceridemia ||| Epilepsy ||| Esophagitis ||| Alopecia ||| Hypotension ||| Thrombocytopenia ||| Sleep Wake Disorders ||| Syncope ||| Angina Pectoris ||| Myocardial Infarction ||| Asthma ||| Peptic Ulcer ||| Gynecomastia
	CHEMBL741	D008545	LAMOTRIGINE	Melanoma	0	0.0530617	D004415 ||| D003248 ||| D007319 ||| D003863 ||| D011537 ||| D000647 ||| D014717 ||| D001991 ||| D012852 ||| D004485 ||| D000152 ||| D003680 ||| D006471 ||| D006042 ||| D000740 ||| D058186 ||| D000380 ||| D010195 ||| D008881 ||| D010300 ||| D015228 ||| D004827 ||| D004941 ||| D000505 ||| D007022 ||| D013921 ||| D012893 ||| D013575 ||| D000787 ||| D009203 ||| D001249 ||| D010437 ||| D006177	Dyspepsia ||| Constipation ||| Sleep Initiation and Maintenance Disorders ||| Depression ||| Pruritus ||| Amnesia ||| Vertigo ||| Bronchitis ||| Sinusitis ||| Eczema ||| Acne Vulgaris ||| Deglutition Disorders ||| Gastrointestinal Hemorrhage ||| Goiter ||| Anemia ||| Acute Kidney Injury ||| Agranulocytosis ||| Pancreatitis ||| Migraine Disorders ||| Parkinson Disease ||| Hypertriglyceridemia ||| Epilepsy ||| Esophagitis ||| Alopecia ||| Hypotension ||| Thrombocytopenia ||| Sleep Wake Disorders ||| Syncope ||| Angina Pectoris ||| Myocardial Infarction ||| Asthma ||| Peptic Ulcer ||| Gynecomastia
	CHEMBL741	D008228	LAMOTRIGINE	Lymphoma, Non-Hodgkin	0	0.14516	D004415 ||| D003248 ||| D007319 ||| D003863 ||| D011537 ||| D000647 ||| D014717 ||| D001991 ||| D012852 ||| D004485 ||| D000152 ||| D003680 ||| D006471 ||| D006042 ||| D000740 ||| D058186 ||| D000380 ||| D010195 ||| D008881 ||| D010300 ||| D015228 ||| D004827 ||| D004941 ||| D000505 ||| D007022 ||| D013921 ||| D012893 ||| D013575 ||| D000787 ||| D009203 ||| D001249 ||| D010437 ||| D006177	Dyspepsia ||| Constipation ||| Sleep Initiation and Maintenance Disorders ||| Depression ||| Pruritus ||| Amnesia ||| Vertigo ||| Bronchitis ||| Sinusitis ||| Eczema ||| Acne Vulgaris ||| Deglutition Disorders ||| Gastrointestinal Hemorrhage ||| Goiter ||| Anemia ||| Acute Kidney Injury ||| Agranulocytosis ||| Pancreatitis ||| Migraine Disorders ||| Parkinson Disease ||| Hypertriglyceridemia ||| Epilepsy ||| Esophagitis ||| Alopecia ||| Hypotension ||| Thrombocytopenia ||| Sleep Wake Disorders ||| Syncope ||| Angina Pectoris ||| Myocardial Infarction ||| Asthma ||| Peptic Ulcer ||| Gynecomastia
	CHEMBL741	D002294	LAMOTRIGINE	Carcinoma, Squamous Cell	0	0.0400714	D004415 ||| D003248 ||| D007319 ||| D003863 ||| D011537 ||| D000647 ||| D014717 ||| D001991 ||| D012852 ||| D004485 ||| D000152 ||| D003680 ||| D006471 ||| D006042 ||| D000740 ||| D058186 ||| D000380 ||| D010195 ||| D008881 ||| D010300 ||| D015228 ||| D004827 ||| D004941 ||| D000505 ||| D007022 ||| D013921 ||| D012893 ||| D013575 ||| D000787 ||| D009203 ||| D001249 ||| D010437 ||| D006177	Dyspepsia ||| Constipation ||| Sleep Initiation and Maintenance Disorders ||| Depression ||| Pruritus ||| Amnesia ||| Vertigo ||| Bronchitis ||| Sinusitis ||| Eczema ||| Acne Vulgaris ||| Deglutition Disorders ||| Gastrointestinal Hemorrhage ||| Goiter ||| Anemia ||| Acute Kidney Injury ||| Agranulocytosis ||| Pancreatitis ||| Migraine Disorders ||| Parkinson Disease ||| Hypertriglyceridemia ||| Epilepsy ||| Esophagitis ||| Alopecia ||| Hypotension ||| Thrombocytopenia ||| Sleep Wake Disorders ||| Syncope ||| Angina Pectoris ||| Myocardial Infarction ||| Asthma ||| Peptic Ulcer ||| Gynecomastia
	CHEMBL741	D002349	LAMOTRIGINE	Carpal Tunnel Syndrome	0	0.146196	D004415 ||| D003248 ||| D007319 ||| D003863 ||| D011537 ||| D000647 ||| D014717 ||| D001991 ||| D012852 ||| D004485 ||| D000152 ||| D003680 ||| D006471 ||| D006042 ||| D000740 ||| D058186 ||| D000380 ||| D010195 ||| D008881 ||| D010300 ||| D015228 ||| D004827 ||| D004941 ||| D000505 ||| D007022 ||| D013921 ||| D012893 ||| D013575 ||| D014012 ||| D000787 ||| D009203 ||| D001249 ||| D010437 ||| D006177	Dyspepsia ||| Constipation ||| Sleep Initiation and Maintenance Disorders ||| Depression ||| Pruritus ||| Amnesia ||| Vertigo ||| Bronchitis ||| Sinusitis ||| Eczema ||| Acne Vulgaris ||| Deglutition Disorders ||| Gastrointestinal Hemorrhage ||| Goiter ||| Anemia ||| Acute Kidney Injury ||| Agranulocytosis ||| Pancreatitis ||| Migraine Disorders ||| Parkinson Disease ||| Hypertriglyceridemia ||| Epilepsy ||| Esophagitis ||| Alopecia ||| Hypotension ||| Thrombocytopenia ||| Sleep Wake Disorders ||| Syncope ||| Tinnitus ||| Angina Pectoris ||| Myocardial Infarction ||| Asthma ||| Peptic Ulcer ||| Gynecomastia
	CHEMBL741	D016883	LAMOTRIGINE	Diabetic Ketoacidosis	0	0.076483	D004415 ||| D003248 ||| D007319 ||| D003863 ||| D011537 ||| D000647 ||| D014717 ||| D001991 ||| D012852 ||| D004485 ||| D000152 ||| D003680 ||| D006471 ||| D006042 ||| D000740 ||| D058186 ||| D000380 ||| D010195 ||| D008881 ||| D010300 ||| D015228 ||| D004827 ||| D004941 ||| D000505 ||| D007022 ||| D013921 ||| D012893 ||| D013575 ||| D000787 ||| D009203 ||| D001249 ||| D010437 ||| D006177	Dyspepsia ||| Constipation ||| Sleep Initiation and Maintenance Disorders ||| Depression ||| Pruritus ||| Amnesia ||| Vertigo ||| Bronchitis ||| Sinusitis ||| Eczema ||| Acne Vulgaris ||| Deglutition Disorders ||| Gastrointestinal Hemorrhage ||| Goiter ||| Anemia ||| Acute Kidney Injury ||| Agranulocytosis ||| Pancreatitis ||| Migraine Disorders ||| Parkinson Disease ||| Hypertriglyceridemia ||| Epilepsy ||| Esophagitis ||| Alopecia ||| Hypotension ||| Thrombocytopenia ||| Sleep Wake Disorders ||| Syncope ||| Angina Pectoris ||| Myocardial Infarction ||| Asthma ||| Peptic Ulcer ||| Gynecomastia
	CHEMBL741	D001749	LAMOTRIGINE	Urinary Bladder Neoplasms	0	0.169696	D004415 ||| D003248 ||| D007319 ||| D003863 ||| D011537 ||| D000647 ||| D014717 ||| D001991 ||| D012852 ||| D004485 ||| D000152 ||| D003680 ||| D006471 ||| D006042 ||| D000740 ||| D058186 ||| D000380 ||| D010195 ||| D008881 ||| D010300 ||| D015228 ||| D004827 ||| D004941 ||| D000505 ||| D007022 ||| D013921 ||| D012893 ||| D013575 ||| D000787 ||| D009203 ||| D001249 ||| D010437 ||| D006177	Dyspepsia ||| Constipation ||| Sleep Initiation and Maintenance Disorders ||| Depression ||| Pruritus ||| Amnesia ||| Vertigo ||| Bronchitis ||| Sinusitis ||| Eczema ||| Acne Vulgaris ||| Deglutition Disorders ||| Gastrointestinal Hemorrhage ||| Goiter ||| Anemia ||| Acute Kidney Injury ||| Agranulocytosis ||| Pancreatitis ||| Migraine Disorders ||| Parkinson Disease ||| Hypertriglyceridemia ||| Epilepsy ||| Esophagitis ||| Alopecia ||| Hypotension ||| Thrombocytopenia ||| Sleep Wake Disorders ||| Syncope ||| Angina Pectoris ||| Myocardial Infarction ||| Asthma ||| Peptic Ulcer ||| Gynecomastia
	CHEMBL741	D007889	LAMOTRIGINE	Leiomyoma	0	0.0630859	D004415 ||| D003248 ||| D007319 ||| D003863 ||| D011537 ||| D000647 ||| D014717 ||| D001991 ||| D012852 ||| D004485 ||| D000152 ||| D003680 ||| D006471 ||| D006042 ||| D000740 ||| D058186 ||| D000380 ||| D010195 ||| D008881 ||| D010300 ||| D015228 ||| D004827 ||| D004941 ||| D000505 ||| D007022 ||| D013921 ||| D012893 ||| D013575 ||| D000787 ||| D009203 ||| D001249 ||| D010437 ||| D006177	Dyspepsia ||| Constipation ||| Sleep Initiation and Maintenance Disorders ||| Depression ||| Pruritus ||| Amnesia ||| Vertigo ||| Bronchitis ||| Sinusitis ||| Eczema ||| Acne Vulgaris ||| Deglutition Disorders ||| Gastrointestinal Hemorrhage ||| Goiter ||| Anemia ||| Acute Kidney Injury ||| Agranulocytosis ||| Pancreatitis ||| Migraine Disorders ||| Parkinson Disease ||| Hypertriglyceridemia ||| Epilepsy ||| Esophagitis ||| Alopecia ||| Hypotension ||| Thrombocytopenia ||| Sleep Wake Disorders ||| Syncope ||| Angina Pectoris ||| Myocardial Infarction ||| Asthma ||| Peptic Ulcer ||| Gynecomastia
	CHEMBL741	D018798	LAMOTRIGINE	Anemia, Iron-Deficiency	0	0.034383	D004415 ||| D003248 ||| D007319 ||| D003863 ||| D011537 ||| D000647 ||| D014717 ||| D001991 ||| D012852 ||| D004485 ||| D000152 ||| D003680 ||| D006471 ||| D006042 ||| D000740 ||| D058186 ||| D000380 ||| D010195 ||| D008881 ||| D010300 ||| D015228 ||| D004827 ||| D004941 ||| D000505 ||| D007022 ||| D013921 ||| D012893 ||| D013575 ||| D000787 ||| D009203 ||| D001249 ||| D010437 ||| D006177	Dyspepsia ||| Constipation ||| Sleep Initiation and Maintenance Disorders ||| Depression ||| Pruritus ||| Amnesia ||| Vertigo ||| Bronchitis ||| Sinusitis ||| Eczema ||| Acne Vulgaris ||| Deglutition Disorders ||| Gastrointestinal Hemorrhage ||| Goiter ||| Anemia ||| Acute Kidney Injury ||| Agranulocytosis ||| Pancreatitis ||| Migraine Disorders ||| Parkinson Disease ||| Hypertriglyceridemia ||| Epilepsy ||| Esophagitis ||| Alopecia ||| Hypotension ||| Thrombocytopenia ||| Sleep Wake Disorders ||| Syncope ||| Angina Pectoris ||| Myocardial Infarction ||| Asthma ||| Peptic Ulcer ||| Gynecomastia
	CHEMBL741	D000380	LAMOTRIGINE	Agranulocytosis	1	0.0146237	D004415 ||| D003248 ||| D007319 ||| D003863 ||| D011537 ||| D000647 ||| D014717 ||| D001991 ||| D012852 ||| D004485 ||| D000152 ||| D003680 ||| D006471 ||| D006042 ||| D000740 ||| D058186 ||| D010195 ||| D008881 ||| D010300 ||| D004827 ||| D004941 ||| D007022 ||| D013921 ||| D012893 ||| D013575 ||| D000787 ||| D009203 ||| D001249 ||| D010437 ||| D006177	Dyspepsia ||| Constipation ||| Sleep Initiation and Maintenance Disorders ||| Depression ||| Pruritus ||| Amnesia ||| Vertigo ||| Bronchitis ||| Sinusitis ||| Eczema ||| Acne Vulgaris ||| Deglutition Disorders ||| Gastrointestinal Hemorrhage ||| Goiter ||| Anemia ||| Acute Kidney Injury ||| Pancreatitis ||| Migraine Disorders ||| Parkinson Disease ||| Epilepsy ||| Esophagitis ||| Hypotension ||| Thrombocytopenia ||| Sleep Wake Disorders ||| Syncope ||| Angina Pectoris ||| Myocardial Infarction ||| Asthma ||| Peptic Ulcer ||| Gynecomastia
	CHEMBL741	D012893	LAMOTRIGINE	Sleep Wake Disorders	1	0.0196064	D004415 ||| D003248 ||| D007319 ||| D003863 ||| D011537 ||| D000647 ||| D014717 ||| D001991 ||| D012852 ||| D004485 ||| D000152 ||| D003680 ||| D006471 ||| D006042 ||| D000740 ||| D058186 ||| D000380 ||| D010195 ||| D008881 ||| D010300 ||| D015228 ||| D004827 ||| D004941 ||| D000505 ||| D007022 ||| D013921 ||| D013575 ||| D000787 ||| D009203 ||| D001249 ||| D010437 ||| D006177	Dyspepsia ||| Constipation ||| Sleep Initiation and Maintenance Disorders ||| Depression ||| Pruritus ||| Amnesia ||| Vertigo ||| Bronchitis ||| Sinusitis ||| Eczema ||| Acne Vulgaris ||| Deglutition Disorders ||| Gastrointestinal Hemorrhage ||| Goiter ||| Anemia ||| Acute Kidney Injury ||| Agranulocytosis ||| Pancreatitis ||| Migraine Disorders ||| Parkinson Disease ||| Hypertriglyceridemia ||| Epilepsy ||| Esophagitis ||| Alopecia ||| Hypotension ||| Thrombocytopenia ||| Syncope ||| Angina Pectoris ||| Myocardial Infarction ||| Asthma ||| Peptic Ulcer ||| Gynecomastia
	CHEMBL741	D006429	LAMOTRIGINE	Hemiplegia	0	0.0712901	D004415 ||| D003248 ||| D007319 ||| D003863 ||| D011537 ||| D000647 ||| D014717 ||| D001991 ||| D012852 ||| D004485 ||| D000152 ||| D003680 ||| D006471 ||| D006042 ||| D000740 ||| D058186 ||| D000380 ||| D010195 ||| D008881 ||| D010300 ||| D004827 ||| D004941 ||| D007022 ||| D013921 ||| D012893 ||| D013575 ||| D000787 ||| D009203 ||| D001249 ||| D010437 ||| D006177	Dyspepsia ||| Constipation ||| Sleep Initiation and Maintenance Disorders ||| Depression ||| Pruritus ||| Amnesia ||| Vertigo ||| Bronchitis ||| Sinusitis ||| Eczema ||| Acne Vulgaris ||| Deglutition Disorders ||| Gastrointestinal Hemorrhage ||| Goiter ||| Anemia ||| Acute Kidney Injury ||| Agranulocytosis ||| Pancreatitis ||| Migraine Disorders ||| Parkinson Disease ||| Epilepsy ||| Esophagitis ||| Hypotension ||| Thrombocytopenia ||| Sleep Wake Disorders ||| Syncope ||| Angina Pectoris ||| Myocardial Infarction ||| Asthma ||| Peptic Ulcer ||| Gynecomastia
	CHEMBL741	D011655	LAMOTRIGINE	Pulmonary Embolism	0	0.0387625	D004415 ||| D003248 ||| D007319 ||| D003863 ||| D011537 ||| D000647 ||| D014717 ||| D001991 ||| D012852 ||| D004485 ||| D000152 ||| D003680 ||| D006471 ||| D006042 ||| D000740 ||| D058186 ||| D000380 ||| D010195 ||| D008881 ||| D010300 ||| D015228 ||| D004827 ||| D004941 ||| D000505 ||| D007022 ||| D013921 ||| D012893 ||| D013575 ||| D000787 ||| D009203 ||| D001249 ||| D010437 ||| D006177	Dyspepsia ||| Constipation ||| Sleep Initiation and Maintenance Disorders ||| Depression ||| Pruritus ||| Amnesia ||| Vertigo ||| Bronchitis ||| Sinusitis ||| Eczema ||| Acne Vulgaris ||| Deglutition Disorders ||| Gastrointestinal Hemorrhage ||| Goiter ||| Anemia ||| Acute Kidney Injury ||| Agranulocytosis ||| Pancreatitis ||| Migraine Disorders ||| Parkinson Disease ||| Hypertriglyceridemia ||| Epilepsy ||| Esophagitis ||| Alopecia ||| Hypotension ||| Thrombocytopenia ||| Sleep Wake Disorders ||| Syncope ||| Angina Pectoris ||| Myocardial Infarction ||| Asthma ||| Peptic Ulcer ||| Gynecomastia
	CHEMBL741	D009202	LAMOTRIGINE	Cardiomyopathies	0	0.0360871	D004415 ||| D003248 ||| D007319 ||| D003863 ||| D011537 ||| D000647 ||| D014717 ||| D001991 ||| D012852 ||| D004485 ||| D000152 ||| D003680 ||| D006471 ||| D006042 ||| D000740 ||| D058186 ||| D000380 ||| D010195 ||| D008881 ||| D010300 ||| D015228 ||| D004827 ||| D004941 ||| D000505 ||| D007022 ||| D013921 ||| D012893 ||| D013575 ||| D014012 ||| D000787 ||| D009203 ||| D001249 ||| D010437 ||| D006177	Dyspepsia ||| Constipation ||| Sleep Initiation and Maintenance Disorders ||| Depression ||| Pruritus ||| Amnesia ||| Vertigo ||| Bronchitis ||| Sinusitis ||| Eczema ||| Acne Vulgaris ||| Deglutition Disorders ||| Gastrointestinal Hemorrhage ||| Goiter ||| Anemia ||| Acute Kidney Injury ||| Agranulocytosis ||| Pancreatitis ||| Migraine Disorders ||| Parkinson Disease ||| Hypertriglyceridemia ||| Epilepsy ||| Esophagitis ||| Alopecia ||| Hypotension ||| Thrombocytopenia ||| Sleep Wake Disorders ||| Syncope ||| Tinnitus ||| Angina Pectoris ||| Myocardial Infarction ||| Asthma ||| Peptic Ulcer ||| Gynecomastia
	CHEMBL741	D013345	LAMOTRIGINE	Subarachnoid Hemorrhage	0	0.0285571	D004415 ||| D003248 ||| D007319 ||| D003863 ||| D011537 ||| D000647 ||| D014717 ||| D001991 ||| D012852 ||| D004485 ||| D000152 ||| D003680 ||| D006471 ||| D006042 ||| D000740 ||| D058186 ||| D000380 ||| D010195 ||| D008881 ||| D010300 ||| D015228 ||| D004827 ||| D004941 ||| D000505 ||| D007022 ||| D013921 ||| D012893 ||| D013575 ||| D000787 ||| D009203 ||| D001249 ||| D010437 ||| D006177	Dyspepsia ||| Constipation ||| Sleep Initiation and Maintenance Disorders ||| Depression ||| Pruritus ||| Amnesia ||| Vertigo ||| Bronchitis ||| Sinusitis ||| Eczema ||| Acne Vulgaris ||| Deglutition Disorders ||| Gastrointestinal Hemorrhage ||| Goiter ||| Anemia ||| Acute Kidney Injury ||| Agranulocytosis ||| Pancreatitis ||| Migraine Disorders ||| Parkinson Disease ||| Hypertriglyceridemia ||| Epilepsy ||| Esophagitis ||| Alopecia ||| Hypotension ||| Thrombocytopenia ||| Sleep Wake Disorders ||| Syncope ||| Angina Pectoris ||| Myocardial Infarction ||| Asthma ||| Peptic Ulcer ||| Gynecomastia
	CHEMBL741	D002543	LAMOTRIGINE	Cerebral Hemorrhage	0	0.0178362	D004415 ||| D003248 ||| D007319 ||| D003863 ||| D011537 ||| D000647 ||| D014717 ||| D001991 ||| D012852 ||| D004485 ||| D000152 ||| D003680 ||| D006471 ||| D006042 ||| D000740 ||| D058186 ||| D000380 ||| D010195 ||| D008881 ||| D010300 ||| D015228 ||| D004827 ||| D004941 ||| D000505 ||| D007022 ||| D013921 ||| D012893 ||| D013575 ||| D000787 ||| D009203 ||| D001249 ||| D010437 ||| D006177	Dyspepsia ||| Constipation ||| Sleep Initiation and Maintenance Disorders ||| Depression ||| Pruritus ||| Amnesia ||| Vertigo ||| Bronchitis ||| Sinusitis ||| Eczema ||| Acne Vulgaris ||| Deglutition Disorders ||| Gastrointestinal Hemorrhage ||| Goiter ||| Anemia ||| Acute Kidney Injury ||| Agranulocytosis ||| Pancreatitis ||| Migraine Disorders ||| Parkinson Disease ||| Hypertriglyceridemia ||| Epilepsy ||| Esophagitis ||| Alopecia ||| Hypotension ||| Thrombocytopenia ||| Sleep Wake Disorders ||| Syncope ||| Angina Pectoris ||| Myocardial Infarction ||| Asthma ||| Peptic Ulcer ||| Gynecomastia
	CHEMBL741	D002544	LAMOTRIGINE	Cerebral Infarction	0	0.112322	D004415 ||| D003248 ||| D007319 ||| D003863 ||| D011537 ||| D000647 ||| D014717 ||| D001991 ||| D012852 ||| D004485 ||| D000152 ||| D003680 ||| D006471 ||| D006042 ||| D000740 ||| D058186 ||| D000380 ||| D010195 ||| D008881 ||| D010300 ||| D004827 ||| D004941 ||| D007022 ||| D013921 ||| D012893 ||| D013575 ||| D000787 ||| D009203 ||| D001249 ||| D010437 ||| D006177	Dyspepsia ||| Constipation ||| Sleep Initiation and Maintenance Disorders ||| Depression ||| Pruritus ||| Amnesia ||| Vertigo ||| Bronchitis ||| Sinusitis ||| Eczema ||| Acne Vulgaris ||| Deglutition Disorders ||| Gastrointestinal Hemorrhage ||| Goiter ||| Anemia ||| Acute Kidney Injury ||| Agranulocytosis ||| Pancreatitis ||| Migraine Disorders ||| Parkinson Disease ||| Epilepsy ||| Esophagitis ||| Hypotension ||| Thrombocytopenia ||| Sleep Wake Disorders ||| Syncope ||| Angina Pectoris ||| Myocardial Infarction ||| Asthma ||| Peptic Ulcer ||| Gynecomastia
	CHEMBL741	D050197	LAMOTRIGINE	Arteriosclerosis	0	0.766702	D004415 ||| D003248 ||| D007319 ||| D003863 ||| D011537 ||| D000647 ||| D014717 ||| D001991 ||| D012852 ||| D004485 ||| D000152 ||| D003680 ||| D006471 ||| D006042 ||| D000740 ||| D058186 ||| D000380 ||| D010195 ||| D008881 ||| D010300 ||| D015228 ||| D004827 ||| D004941 ||| D000505 ||| D007022 ||| D013921 ||| D012893 ||| D013575 ||| D000787 ||| D009203 ||| D001249 ||| D010437 ||| D006177	Dyspepsia ||| Constipation ||| Sleep Initiation and Maintenance Disorders ||| Depression ||| Pruritus ||| Amnesia ||| Vertigo ||| Bronchitis ||| Sinusitis ||| Eczema ||| Acne Vulgaris ||| Deglutition Disorders ||| Gastrointestinal Hemorrhage ||| Goiter ||| Anemia ||| Acute Kidney Injury ||| Agranulocytosis ||| Pancreatitis ||| Migraine Disorders ||| Parkinson Disease ||| Hypertriglyceridemia ||| Epilepsy ||| Esophagitis ||| Alopecia ||| Hypotension ||| Thrombocytopenia ||| Sleep Wake Disorders ||| Syncope ||| Angina Pectoris ||| Myocardial Infarction ||| Asthma ||| Peptic Ulcer ||| Gynecomastia
	CHEMBL741	D010689	LAMOTRIGINE	Phlebitis	0	0.0729445	D004415 ||| D003248 ||| D007319 ||| D003863 ||| D011537 ||| D000647 ||| D014717 ||| D001991 ||| D012852 ||| D004485 ||| D000152 ||| D003680 ||| D006471 ||| D006042 ||| D000740 ||| D058186 ||| D000380 ||| D010195 ||| D008881 ||| D010300 ||| D004827 ||| D004941 ||| D007022 ||| D013921 ||| D012893 ||| D013575 ||| D000787 ||| D009203 ||| D001249 ||| D010437 ||| D006177	Dyspepsia ||| Constipation ||| Sleep Initiation and Maintenance Disorders ||| Depression ||| Pruritus ||| Amnesia ||| Vertigo ||| Bronchitis ||| Sinusitis ||| Eczema ||| Acne Vulgaris ||| Deglutition Disorders ||| Gastrointestinal Hemorrhage ||| Goiter ||| Anemia ||| Acute Kidney Injury ||| Agranulocytosis ||| Pancreatitis ||| Migraine Disorders ||| Parkinson Disease ||| Epilepsy ||| Esophagitis ||| Hypotension ||| Thrombocytopenia ||| Sleep Wake Disorders ||| Syncope ||| Angina Pectoris ||| Myocardial Infarction ||| Asthma ||| Peptic Ulcer ||| Gynecomastia
	CHEMBL741	D006484	LAMOTRIGINE	Hemorrhoids	0	0.0295648	D004415 ||| D003248 ||| D007319 ||| D003863 ||| D011537 ||| D000647 ||| D014717 ||| D001991 ||| D012852 ||| D004485 ||| D000152 ||| D003680 ||| D006471 ||| D006042 ||| D000740 ||| D058186 ||| D000380 ||| D010195 ||| D008881 ||| D010300 ||| D015228 ||| D004827 ||| D004941 ||| D000505 ||| D007022 ||| D013921 ||| D012893 ||| D013575 ||| D000787 ||| D009203 ||| D001249 ||| D010437 ||| D006177	Dyspepsia ||| Constipation ||| Sleep Initiation and Maintenance Disorders ||| Depression ||| Pruritus ||| Amnesia ||| Vertigo ||| Bronchitis ||| Sinusitis ||| Eczema ||| Acne Vulgaris ||| Deglutition Disorders ||| Gastrointestinal Hemorrhage ||| Goiter ||| Anemia ||| Acute Kidney Injury ||| Agranulocytosis ||| Pancreatitis ||| Migraine Disorders ||| Parkinson Disease ||| Hypertriglyceridemia ||| Epilepsy ||| Esophagitis ||| Alopecia ||| Hypotension ||| Thrombocytopenia ||| Sleep Wake Disorders ||| Syncope ||| Angina Pectoris ||| Myocardial Infarction ||| Asthma ||| Peptic Ulcer ||| Gynecomastia
	CHEMBL741	D007022	LAMOTRIGINE	Hypotension	1	0.0583879	D004415 ||| D003248 ||| D007319 ||| D003863 ||| D011537 ||| D000647 ||| D014717 ||| D001991 ||| D012852 ||| D004485 ||| D000152 ||| D003680 ||| D006471 ||| D006042 ||| D000740 ||| D058186 ||| D000380 ||| D010195 ||| D008881 ||| D010300 ||| D004827 ||| D004941 ||| D013921 ||| D012893 ||| D013575 ||| D000787 ||| D009203 ||| D001249 ||| D010437 ||| D006177	Dyspepsia ||| Constipation ||| Sleep Initiation and Maintenance Disorders ||| Depression ||| Pruritus ||| Amnesia ||| Vertigo ||| Bronchitis ||| Sinusitis ||| Eczema ||| Acne Vulgaris ||| Deglutition Disorders ||| Gastrointestinal Hemorrhage ||| Goiter ||| Anemia ||| Acute Kidney Injury ||| Agranulocytosis ||| Pancreatitis ||| Migraine Disorders ||| Parkinson Disease ||| Epilepsy ||| Esophagitis ||| Thrombocytopenia ||| Sleep Wake Disorders ||| Syncope ||| Angina Pectoris ||| Myocardial Infarction ||| Asthma ||| Peptic Ulcer ||| Gynecomastia
	CHEMBL741	D012852	LAMOTRIGINE	Sinusitis	1	0.156996	D004415 ||| D003248 ||| D007319 ||| D003863 ||| D011537 ||| D000647 ||| D014717 ||| D001991 ||| D004485 ||| D000152 ||| D003680 ||| D006471 ||| D006042 ||| D000740 ||| D058186 ||| D000380 ||| D010195 ||| D008881 ||| D010300 ||| D015228 ||| D004827 ||| D004941 ||| D000505 ||| D007022 ||| D013921 ||| D012893 ||| D013575 ||| D000787 ||| D009203 ||| D001249 ||| D010437 ||| D006177	Dyspepsia ||| Constipation ||| Sleep Initiation and Maintenance Disorders ||| Depression ||| Pruritus ||| Amnesia ||| Vertigo ||| Bronchitis ||| Eczema ||| Acne Vulgaris ||| Deglutition Disorders ||| Gastrointestinal Hemorrhage ||| Goiter ||| Anemia ||| Acute Kidney Injury ||| Agranulocytosis ||| Pancreatitis ||| Migraine Disorders ||| Parkinson Disease ||| Hypertriglyceridemia ||| Epilepsy ||| Esophagitis ||| Alopecia ||| Hypotension ||| Thrombocytopenia ||| Sleep Wake Disorders ||| Syncope ||| Angina Pectoris ||| Myocardial Infarction ||| Asthma ||| Peptic Ulcer ||| Gynecomastia
	CHEMBL741	D010996	LAMOTRIGINE	Pleural Effusion	0	0.0307375	D004415 ||| D003248 ||| D007319 ||| D003863 ||| D011537 ||| D000647 ||| D014717 ||| D001991 ||| D012852 ||| D004485 ||| D000152 ||| D003680 ||| D006471 ||| D006042 ||| D000740 ||| D058186 ||| D000380 ||| D010195 ||| D008881 ||| D010300 ||| D004827 ||| D004941 ||| D007022 ||| D013921 ||| D012893 ||| D013575 ||| D000787 ||| D009203 ||| D001249 ||| D010437 ||| D006177	Dyspepsia ||| Constipation ||| Sleep Initiation and Maintenance Disorders ||| Depression ||| Pruritus ||| Amnesia ||| Vertigo ||| Bronchitis ||| Sinusitis ||| Eczema ||| Acne Vulgaris ||| Deglutition Disorders ||| Gastrointestinal Hemorrhage ||| Goiter ||| Anemia ||| Acute Kidney Injury ||| Agranulocytosis ||| Pancreatitis ||| Migraine Disorders ||| Parkinson Disease ||| Epilepsy ||| Esophagitis ||| Hypotension ||| Thrombocytopenia ||| Sleep Wake Disorders ||| Syncope ||| Angina Pectoris ||| Myocardial Infarction ||| Asthma ||| Peptic Ulcer ||| Gynecomastia
	CHEMBL741	D011030	LAMOTRIGINE	Pneumothorax	0	0.325726	D004415 ||| D003248 ||| D007319 ||| D003863 ||| D011537 ||| D000647 ||| D014717 ||| D001991 ||| D012852 ||| D004485 ||| D000152 ||| D003680 ||| D006471 ||| D006042 ||| D000740 ||| D058186 ||| D000380 ||| D010195 ||| D008881 ||| D010300 ||| D015228 ||| D004827 ||| D004941 ||| D000505 ||| D007022 ||| D013921 ||| D012893 ||| D013575 ||| D000787 ||| D009203 ||| D001249 ||| D010437 ||| D006177	Dyspepsia ||| Constipation ||| Sleep Initiation and Maintenance Disorders ||| Depression ||| Pruritus ||| Amnesia ||| Vertigo ||| Bronchitis ||| Sinusitis ||| Eczema ||| Acne Vulgaris ||| Deglutition Disorders ||| Gastrointestinal Hemorrhage ||| Goiter ||| Anemia ||| Acute Kidney Injury ||| Agranulocytosis ||| Pancreatitis ||| Migraine Disorders ||| Parkinson Disease ||| Hypertriglyceridemia ||| Epilepsy ||| Esophagitis ||| Alopecia ||| Hypotension ||| Thrombocytopenia ||| Sleep Wake Disorders ||| Syncope ||| Angina Pectoris ||| Myocardial Infarction ||| Asthma ||| Peptic Ulcer ||| Gynecomastia
	CHEMBL741	D014060	LAMOTRIGINE	Tongue Diseases	0	0.0137256	D004415 ||| D003248 ||| D007319 ||| D003863 ||| D011537 ||| D000647 ||| D014717 ||| D001991 ||| D012852 ||| D004485 ||| D000152 ||| D003680 ||| D006471 ||| D006042 ||| D000740 ||| D058186 ||| D000380 ||| D010195 ||| D008881 ||| D010300 ||| D004827 ||| D004941 ||| D007022 ||| D013921 ||| D012893 ||| D013575 ||| D000787 ||| D009203 ||| D001249 ||| D010437 ||| D006177	Dyspepsia ||| Constipation ||| Sleep Initiation and Maintenance Disorders ||| Depression ||| Pruritus ||| Amnesia ||| Vertigo ||| Bronchitis ||| Sinusitis ||| Eczema ||| Acne Vulgaris ||| Deglutition Disorders ||| Gastrointestinal Hemorrhage ||| Goiter ||| Anemia ||| Acute Kidney Injury ||| Agranulocytosis ||| Pancreatitis ||| Migraine Disorders ||| Parkinson Disease ||| Epilepsy ||| Esophagitis ||| Hypotension ||| Thrombocytopenia ||| Sleep Wake Disorders ||| Syncope ||| Angina Pectoris ||| Myocardial Infarction ||| Asthma ||| Peptic Ulcer ||| Gynecomastia
	CHEMBL741	D004941	LAMOTRIGINE	Esophagitis	1	0.0571642	D004415 ||| D003248 ||| D007319 ||| D003863 ||| D011537 ||| D000647 ||| D014717 ||| D001991 ||| D012852 ||| D004485 ||| D000152 ||| D003680 ||| D006471 ||| D006042 ||| D000740 ||| D058186 ||| D000380 ||| D010195 ||| D008881 ||| D010300 ||| D004827 ||| D007022 ||| D013921 ||| D012893 ||| D013575 ||| D000787 ||| D009203 ||| D001249 ||| D010437 ||| D006177	Dyspepsia ||| Constipation ||| Sleep Initiation and Maintenance Disorders ||| Depression ||| Pruritus ||| Amnesia ||| Vertigo ||| Bronchitis ||| Sinusitis ||| Eczema ||| Acne Vulgaris ||| Deglutition Disorders ||| Gastrointestinal Hemorrhage ||| Goiter ||| Anemia ||| Acute Kidney Injury ||| Agranulocytosis ||| Pancreatitis ||| Migraine Disorders ||| Parkinson Disease ||| Epilepsy ||| Hypotension ||| Thrombocytopenia ||| Sleep Wake Disorders ||| Syncope ||| Angina Pectoris ||| Myocardial Infarction ||| Asthma ||| Peptic Ulcer ||| Gynecomastia
	CHEMBL741	D013276	LAMOTRIGINE	Stomach Ulcer	0	0.378238	D004415 ||| D003248 ||| D007319 ||| D003863 ||| D011537 ||| D000647 ||| D014717 ||| D001991 ||| D012852 ||| D004485 ||| D000152 ||| D003680 ||| D006471 ||| D006042 ||| D000740 ||| D058186 ||| D000380 ||| D010195 ||| D008881 ||| D010300 ||| D015228 ||| D004827 ||| D004941 ||| D000505 ||| D007022 ||| D013921 ||| D012893 ||| D013575 ||| D000787 ||| D009203 ||| D001249 ||| D010437 ||| D006177	Dyspepsia ||| Constipation ||| Sleep Initiation and Maintenance Disorders ||| Depression ||| Pruritus ||| Amnesia ||| Vertigo ||| Bronchitis ||| Sinusitis ||| Eczema ||| Acne Vulgaris ||| Deglutition Disorders ||| Gastrointestinal Hemorrhage ||| Goiter ||| Anemia ||| Acute Kidney Injury ||| Agranulocytosis ||| Pancreatitis ||| Migraine Disorders ||| Parkinson Disease ||| Hypertriglyceridemia ||| Epilepsy ||| Esophagitis ||| Alopecia ||| Hypotension ||| Thrombocytopenia ||| Sleep Wake Disorders ||| Syncope ||| Angina Pectoris ||| Myocardial Infarction ||| Asthma ||| Peptic Ulcer ||| Gynecomastia
	CHEMBL741	D004415	LAMOTRIGINE	Dyspepsia	1	0.0568155	D003248 ||| D007319 ||| D003863 ||| D011537 ||| D000647 ||| D014717 ||| D001991 ||| D012852 ||| D004485 ||| D000152 ||| D003680 ||| D006471 ||| D006042 ||| D000740 ||| D058186 ||| D000380 ||| D010195 ||| D008881 ||| D010300 ||| D004827 ||| D004941 ||| D007022 ||| D013921 ||| D012893 ||| D013575 ||| D000787 ||| D009203 ||| D001249 ||| D010437 ||| D006177	Constipation ||| Sleep Initiation and Maintenance Disorders ||| Depression ||| Pruritus ||| Amnesia ||| Vertigo ||| Bronchitis ||| Sinusitis ||| Eczema ||| Acne Vulgaris ||| Deglutition Disorders ||| Gastrointestinal Hemorrhage ||| Goiter ||| Anemia ||| Acute Kidney Injury ||| Agranulocytosis ||| Pancreatitis ||| Migraine Disorders ||| Parkinson Disease ||| Epilepsy ||| Esophagitis ||| Hypotension ||| Thrombocytopenia ||| Sleep Wake Disorders ||| Syncope ||| Angina Pectoris ||| Myocardial Infarction ||| Asthma ||| Peptic Ulcer ||| Gynecomastia
	CHEMBL741	D002769	LAMOTRIGINE	Cholelithiasis	0	0.0860601	D004415 ||| D003248 ||| D007319 ||| D003863 ||| D011537 ||| D000647 ||| D014717 ||| D001991 ||| D012852 ||| D004485 ||| D000152 ||| D003680 ||| D006471 ||| D006042 ||| D000740 ||| D058186 ||| D000380 ||| D010195 ||| D008881 ||| D010300 ||| D015228 ||| D004827 ||| D004941 ||| D000505 ||| D007022 ||| D013921 ||| D012893 ||| D013575 ||| D014012 ||| D000787 ||| D009203 ||| D001249 ||| D010437 ||| D006177	Dyspepsia ||| Constipation ||| Sleep Initiation and Maintenance Disorders ||| Depression ||| Pruritus ||| Amnesia ||| Vertigo ||| Bronchitis ||| Sinusitis ||| Eczema ||| Acne Vulgaris ||| Deglutition Disorders ||| Gastrointestinal Hemorrhage ||| Goiter ||| Anemia ||| Acute Kidney Injury ||| Agranulocytosis ||| Pancreatitis ||| Migraine Disorders ||| Parkinson Disease ||| Hypertriglyceridemia ||| Epilepsy ||| Esophagitis ||| Alopecia ||| Hypotension ||| Thrombocytopenia ||| Sleep Wake Disorders ||| Syncope ||| Tinnitus ||| Angina Pectoris ||| Myocardial Infarction ||| Asthma ||| Peptic Ulcer ||| Gynecomastia
	CHEMBL741	D002764	LAMOTRIGINE	Cholecystitis	0	0.080796	D004415 ||| D003248 ||| D007319 ||| D003863 ||| D011537 ||| D000647 ||| D014717 ||| D001991 ||| D012852 ||| D004485 ||| D000152 ||| D003680 ||| D006471 ||| D006042 ||| D000740 ||| D058186 ||| D000380 ||| D010195 ||| D008881 ||| D010300 ||| D015228 ||| D004827 ||| D004941 ||| D000505 ||| D007022 ||| D013921 ||| D012893 ||| D013575 ||| D000787 ||| D009203 ||| D001249 ||| D010437 ||| D006177	Dyspepsia ||| Constipation ||| Sleep Initiation and Maintenance Disorders ||| Depression ||| Pruritus ||| Amnesia ||| Vertigo ||| Bronchitis ||| Sinusitis ||| Eczema ||| Acne Vulgaris ||| Deglutition Disorders ||| Gastrointestinal Hemorrhage ||| Goiter ||| Anemia ||| Acute Kidney Injury ||| Agranulocytosis ||| Pancreatitis ||| Migraine Disorders ||| Parkinson Disease ||| Hypertriglyceridemia ||| Epilepsy ||| Esophagitis ||| Alopecia ||| Hypotension ||| Thrombocytopenia ||| Sleep Wake Disorders ||| Syncope ||| Angina Pectoris ||| Myocardial Infarction ||| Asthma ||| Peptic Ulcer ||| Gynecomastia
	CHEMBL741	D010195	LAMOTRIGINE	Pancreatitis	1	0.0202817	D004415 ||| D003248 ||| D007319 ||| D003863 ||| D011537 ||| D000647 ||| D014717 ||| D001991 ||| D012852 ||| D004485 ||| D000152 ||| D003680 ||| D006471 ||| D006042 ||| D000740 ||| D058186 ||| D000380 ||| D008881 ||| D010300 ||| D015228 ||| D004827 ||| D004941 ||| D000505 ||| D007022 ||| D013921 ||| D012893 ||| D013575 ||| D000787 ||| D009203 ||| D001249 ||| D010437 ||| D006177	Dyspepsia ||| Constipation ||| Sleep Initiation and Maintenance Disorders ||| Depression ||| Pruritus ||| Amnesia ||| Vertigo ||| Bronchitis ||| Sinusitis ||| Eczema ||| Acne Vulgaris ||| Deglutition Disorders ||| Gastrointestinal Hemorrhage ||| Goiter ||| Anemia ||| Acute Kidney Injury ||| Agranulocytosis ||| Migraine Disorders ||| Parkinson Disease ||| Hypertriglyceridemia ||| Epilepsy ||| Esophagitis ||| Alopecia ||| Hypotension ||| Thrombocytopenia ||| Sleep Wake Disorders ||| Syncope ||| Angina Pectoris ||| Myocardial Infarction ||| Asthma ||| Peptic Ulcer ||| Gynecomastia
	CHEMBL741	D008286	LAMOTRIGINE	Malabsorption Syndromes	0	0.0188707	D004415 ||| D003248 ||| D007319 ||| D003863 ||| D011537 ||| D000647 ||| D014717 ||| D001991 ||| D012852 ||| D004485 ||| D000152 ||| D003680 ||| D006471 ||| D006042 ||| D000740 ||| D058186 ||| D000380 ||| D010195 ||| D008881 ||| D010300 ||| D004827 ||| D004941 ||| D007022 ||| D013921 ||| D012893 ||| D013575 ||| D000787 ||| D009203 ||| D001249 ||| D010437 ||| D006177	Dyspepsia ||| Constipation ||| Sleep Initiation and Maintenance Disorders ||| Depression ||| Pruritus ||| Amnesia ||| Vertigo ||| Bronchitis ||| Sinusitis ||| Eczema ||| Acne Vulgaris ||| Deglutition Disorders ||| Gastrointestinal Hemorrhage ||| Goiter ||| Anemia ||| Acute Kidney Injury ||| Agranulocytosis ||| Pancreatitis ||| Migraine Disorders ||| Parkinson Disease ||| Epilepsy ||| Esophagitis ||| Hypotension ||| Thrombocytopenia ||| Sleep Wake Disorders ||| Syncope ||| Angina Pectoris ||| Myocardial Infarction ||| Asthma ||| Peptic Ulcer ||| Gynecomastia
	CHEMBL741	D002481	LAMOTRIGINE	Cellulitis	0	0.0609706	D004415 ||| D003248 ||| D007319 ||| D003863 ||| D011537 ||| D000647 ||| D014717 ||| D001991 ||| D012852 ||| D004485 ||| D000152 ||| D003680 ||| D006471 ||| D006042 ||| D000740 ||| D058186 ||| D000380 ||| D010195 ||| D008881 ||| D010300 ||| D004827 ||| D004941 ||| D007022 ||| D013921 ||| D012893 ||| D013575 ||| D000787 ||| D009203 ||| D001249 ||| D010437 ||| D006177	Dyspepsia ||| Constipation ||| Sleep Initiation and Maintenance Disorders ||| Depression ||| Pruritus ||| Amnesia ||| Vertigo ||| Bronchitis ||| Sinusitis ||| Eczema ||| Acne Vulgaris ||| Deglutition Disorders ||| Gastrointestinal Hemorrhage ||| Goiter ||| Anemia ||| Acute Kidney Injury ||| Agranulocytosis ||| Pancreatitis ||| Migraine Disorders ||| Parkinson Disease ||| Epilepsy ||| Esophagitis ||| Hypotension ||| Thrombocytopenia ||| Sleep Wake Disorders ||| Syncope ||| Angina Pectoris ||| Myocardial Infarction ||| Asthma ||| Peptic Ulcer ||| Gynecomastia
	CHEMBL741	D011537	LAMOTRIGINE	Pruritus	1	0.0286694	D004415 ||| D003248 ||| D007319 ||| D003863 ||| D000647 ||| D014717 ||| D001991 ||| D012852 ||| D004485 ||| D000152 ||| D003680 ||| D006471 ||| D006042 ||| D000740 ||| D058186 ||| D000380 ||| D010195 ||| D008881 ||| D010300 ||| D004827 ||| D004941 ||| D007022 ||| D013921 ||| D012893 ||| D013575 ||| D000787 ||| D009203 ||| D001249 ||| D010437 ||| D006177	Dyspepsia ||| Constipation ||| Sleep Initiation and Maintenance Disorders ||| Depression ||| Amnesia ||| Vertigo ||| Bronchitis ||| Sinusitis ||| Eczema ||| Acne Vulgaris ||| Deglutition Disorders ||| Gastrointestinal Hemorrhage ||| Goiter ||| Anemia ||| Acute Kidney Injury ||| Agranulocytosis ||| Pancreatitis ||| Migraine Disorders ||| Parkinson Disease ||| Epilepsy ||| Esophagitis ||| Hypotension ||| Thrombocytopenia ||| Sleep Wake Disorders ||| Syncope ||| Angina Pectoris ||| Myocardial Infarction ||| Asthma ||| Peptic Ulcer ||| Gynecomastia
	CHEMBL741	D008010	LAMOTRIGINE	Lichen Planus	0	0.0900228	D004415 ||| D003248 ||| D007319 ||| D003863 ||| D011537 ||| D000647 ||| D014717 ||| D001991 ||| D012852 ||| D004485 ||| D000152 ||| D003680 ||| D006471 ||| D006042 ||| D000740 ||| D058186 ||| D000380 ||| D010195 ||| D008881 ||| D010300 ||| D015228 ||| D004827 ||| D004941 ||| D000505 ||| D007022 ||| D013921 ||| D012893 ||| D013575 ||| D000787 ||| D009203 ||| D001249 ||| D010437 ||| D006177	Dyspepsia ||| Constipation ||| Sleep Initiation and Maintenance Disorders ||| Depression ||| Pruritus ||| Amnesia ||| Vertigo ||| Bronchitis ||| Sinusitis ||| Eczema ||| Acne Vulgaris ||| Deglutition Disorders ||| Gastrointestinal Hemorrhage ||| Goiter ||| Anemia ||| Acute Kidney Injury ||| Agranulocytosis ||| Pancreatitis ||| Migraine Disorders ||| Parkinson Disease ||| Hypertriglyceridemia ||| Epilepsy ||| Esophagitis ||| Alopecia ||| Hypotension ||| Thrombocytopenia ||| Sleep Wake Disorders ||| Syncope ||| Angina Pectoris ||| Myocardial Infarction ||| Asthma ||| Peptic Ulcer ||| Gynecomastia
	CHEMBL741	D017492	LAMOTRIGINE	Keratosis, Seborrheic	0	0.0475929	D004415 ||| D003248 ||| D007319 ||| D003863 ||| D011537 ||| D000647 ||| D014717 ||| D001991 ||| D012852 ||| D004485 ||| D000152 ||| D003680 ||| D006471 ||| D006042 ||| D000740 ||| D058186 ||| D000380 ||| D010195 ||| D008881 ||| D010300 ||| D015228 ||| D004827 ||| D004941 ||| D000505 ||| D007022 ||| D013921 ||| D012893 ||| D013575 ||| D000787 ||| D009203 ||| D001249 ||| D010437 ||| D006177	Dyspepsia ||| Constipation ||| Sleep Initiation and Maintenance Disorders ||| Depression ||| Pruritus ||| Amnesia ||| Vertigo ||| Bronchitis ||| Sinusitis ||| Eczema ||| Acne Vulgaris ||| Deglutition Disorders ||| Gastrointestinal Hemorrhage ||| Goiter ||| Anemia ||| Acute Kidney Injury ||| Agranulocytosis ||| Pancreatitis ||| Migraine Disorders ||| Parkinson Disease ||| Hypertriglyceridemia ||| Epilepsy ||| Esophagitis ||| Alopecia ||| Hypotension ||| Thrombocytopenia ||| Sleep Wake Disorders ||| Syncope ||| Angina Pectoris ||| Myocardial Infarction ||| Asthma ||| Peptic Ulcer ||| Gynecomastia
	CHEMBL741	D011704	LAMOTRIGINE	Pyelonephritis	0	0.0697361	D004415 ||| D003248 ||| D007319 ||| D003863 ||| D011537 ||| D000647 ||| D014717 ||| D001991 ||| D012852 ||| D004485 ||| D000152 ||| D003680 ||| D006471 ||| D006042 ||| D000740 ||| D058186 ||| D000380 ||| D010195 ||| D008881 ||| D010300 ||| D004827 ||| D004941 ||| D007022 ||| D013921 ||| D012893 ||| D013575 ||| D000787 ||| D009203 ||| D001249 ||| D010437 ||| D006177	Dyspepsia ||| Constipation ||| Sleep Initiation and Maintenance Disorders ||| Depression ||| Pruritus ||| Amnesia ||| Vertigo ||| Bronchitis ||| Sinusitis ||| Eczema ||| Acne Vulgaris ||| Deglutition Disorders ||| Gastrointestinal Hemorrhage ||| Goiter ||| Anemia ||| Acute Kidney Injury ||| Agranulocytosis ||| Pancreatitis ||| Migraine Disorders ||| Parkinson Disease ||| Epilepsy ||| Esophagitis ||| Hypotension ||| Thrombocytopenia ||| Sleep Wake Disorders ||| Syncope ||| Angina Pectoris ||| Myocardial Infarction ||| Asthma ||| Peptic Ulcer ||| Gynecomastia
	CHEMBL741	D058186	LAMOTRIGINE	Acute Kidney Injury	1	0.0662787	D004415 ||| D003248 ||| D007319 ||| D003863 ||| D011537 ||| D000647 ||| D014717 ||| D001991 ||| D012852 ||| D004485 ||| D000152 ||| D003680 ||| D006471 ||| D006042 ||| D000740 ||| D000380 ||| D010195 ||| D008881 ||| D010300 ||| D004827 ||| D004941 ||| D007022 ||| D013921 ||| D012893 ||| D013575 ||| D000787 ||| D009203 ||| D001249 ||| D010437 ||| D006177	Dyspepsia ||| Constipation ||| Sleep Initiation and Maintenance Disorders ||| Depression ||| Pruritus ||| Amnesia ||| Vertigo ||| Bronchitis ||| Sinusitis ||| Eczema ||| Acne Vulgaris ||| Deglutition Disorders ||| Gastrointestinal Hemorrhage ||| Goiter ||| Anemia ||| Agranulocytosis ||| Pancreatitis ||| Migraine Disorders ||| Parkinson Disease ||| Epilepsy ||| Esophagitis ||| Hypotension ||| Thrombocytopenia ||| Sleep Wake Disorders ||| Syncope ||| Angina Pectoris ||| Myocardial Infarction ||| Asthma ||| Peptic Ulcer ||| Gynecomastia
	CHEMBL741	D007676	LAMOTRIGINE	Kidney Failure, Chronic	0	0.0801869	D004415 ||| D003248 ||| D007319 ||| D003863 ||| D011537 ||| D000647 ||| D014717 ||| D001991 ||| D012852 ||| D004485 ||| D000152 ||| D003680 ||| D006471 ||| D006042 ||| D000740 ||| D058186 ||| D000380 ||| D010195 ||| D008881 ||| D010300 ||| D015228 ||| D004827 ||| D004941 ||| D000505 ||| D007022 ||| D013921 ||| D012893 ||| D013575 ||| D014012 ||| D000787 ||| D009203 ||| D001249 ||| D010437 ||| D006177	Dyspepsia ||| Constipation ||| Sleep Initiation and Maintenance Disorders ||| Depression ||| Pruritus ||| Amnesia ||| Vertigo ||| Bronchitis ||| Sinusitis ||| Eczema ||| Acne Vulgaris ||| Deglutition Disorders ||| Gastrointestinal Hemorrhage ||| Goiter ||| Anemia ||| Acute Kidney Injury ||| Agranulocytosis ||| Pancreatitis ||| Migraine Disorders ||| Parkinson Disease ||| Hypertriglyceridemia ||| Epilepsy ||| Esophagitis ||| Alopecia ||| Hypotension ||| Thrombocytopenia ||| Sleep Wake Disorders ||| Syncope ||| Tinnitus ||| Angina Pectoris ||| Myocardial Infarction ||| Asthma ||| Peptic Ulcer ||| Gynecomastia
	CHEMBL741	D003556	LAMOTRIGINE	Cystitis	0	0.0740134	D004415 ||| D003248 ||| D007319 ||| D003863 ||| D011537 ||| D000647 ||| D014717 ||| D001991 ||| D012852 ||| D004485 ||| D000152 ||| D003680 ||| D006471 ||| D006042 ||| D000740 ||| D058186 ||| D000380 ||| D010195 ||| D008881 ||| D010300 ||| D015228 ||| D004827 ||| D004941 ||| D000505 ||| D007022 ||| D013921 ||| D012893 ||| D013575 ||| D000787 ||| D009203 ||| D001249 ||| D010437 ||| D006177	Dyspepsia ||| Constipation ||| Sleep Initiation and Maintenance Disorders ||| Depression ||| Pruritus ||| Amnesia ||| Vertigo ||| Bronchitis ||| Sinusitis ||| Eczema ||| Acne Vulgaris ||| Deglutition Disorders ||| Gastrointestinal Hemorrhage ||| Goiter ||| Anemia ||| Acute Kidney Injury ||| Agranulocytosis ||| Pancreatitis ||| Migraine Disorders ||| Parkinson Disease ||| Hypertriglyceridemia ||| Epilepsy ||| Esophagitis ||| Alopecia ||| Hypotension ||| Thrombocytopenia ||| Sleep Wake Disorders ||| Syncope ||| Angina Pectoris ||| Myocardial Infarction ||| Asthma ||| Peptic Ulcer ||| Gynecomastia
	CHEMBL741	D011470	LAMOTRIGINE	Prostatic Hyperplasia	0	0.0126154	D004415 ||| D003248 ||| D007319 ||| D003863 ||| D011537 ||| D000647 ||| D014717 ||| D001991 ||| D012852 ||| D004485 ||| D000152 ||| D003680 ||| D006471 ||| D006042 ||| D000740 ||| D058186 ||| D000380 ||| D010195 ||| D008881 ||| D010300 ||| D015228 ||| D004827 ||| D004941 ||| D000505 ||| D007022 ||| D013921 ||| D012893 ||| D013575 ||| D000787 ||| D009203 ||| D001249 ||| D010437 ||| D006177	Dyspepsia ||| Constipation ||| Sleep Initiation and Maintenance Disorders ||| Depression ||| Pruritus ||| Amnesia ||| Vertigo ||| Bronchitis ||| Sinusitis ||| Eczema ||| Acne Vulgaris ||| Deglutition Disorders ||| Gastrointestinal Hemorrhage ||| Goiter ||| Anemia ||| Acute Kidney Injury ||| Agranulocytosis ||| Pancreatitis ||| Migraine Disorders ||| Parkinson Disease ||| Hypertriglyceridemia ||| Epilepsy ||| Esophagitis ||| Alopecia ||| Hypotension ||| Thrombocytopenia ||| Sleep Wake Disorders ||| Syncope ||| Angina Pectoris ||| Myocardial Infarction ||| Asthma ||| Peptic Ulcer ||| Gynecomastia
	CHEMBL741	D011472	LAMOTRIGINE	Prostatitis	0	0.152672	D004415 ||| D003248 ||| D007319 ||| D003863 ||| D011537 ||| D000647 ||| D014717 ||| D001991 ||| D012852 ||| D004485 ||| D000152 ||| D003680 ||| D006471 ||| D006042 ||| D000740 ||| D058186 ||| D000380 ||| D010195 ||| D008881 ||| D010300 ||| D004827 ||| D004941 ||| D007022 ||| D013921 ||| D012893 ||| D013575 ||| D000787 ||| D009203 ||| D001249 ||| D010437 ||| D006177	Dyspepsia ||| Constipation ||| Sleep Initiation and Maintenance Disorders ||| Depression ||| Pruritus ||| Amnesia ||| Vertigo ||| Bronchitis ||| Sinusitis ||| Eczema ||| Acne Vulgaris ||| Deglutition Disorders ||| Gastrointestinal Hemorrhage ||| Goiter ||| Anemia ||| Acute Kidney Injury ||| Agranulocytosis ||| Pancreatitis ||| Migraine Disorders ||| Parkinson Disease ||| Epilepsy ||| Esophagitis ||| Hypotension ||| Thrombocytopenia ||| Sleep Wake Disorders ||| Syncope ||| Angina Pectoris ||| Myocardial Infarction ||| Asthma ||| Peptic Ulcer ||| Gynecomastia
	CHEMBL741	D005348	LAMOTRIGINE	Fibrocystic Breast Disease	0	0.020009	D004415 ||| D003248 ||| D007319 ||| D003863 ||| D011537 ||| D000647 ||| D014717 ||| D001991 ||| D012852 ||| D004485 ||| D000152 ||| D003680 ||| D006471 ||| D006042 ||| D000740 ||| D058186 ||| D000380 ||| D010195 ||| D008881 ||| D010300 ||| D004827 ||| D004941 ||| D007022 ||| D013921 ||| D012893 ||| D013575 ||| D000787 ||| D009203 ||| D001249 ||| D010437 ||| D006177	Dyspepsia ||| Constipation ||| Sleep Initiation and Maintenance Disorders ||| Depression ||| Pruritus ||| Amnesia ||| Vertigo ||| Bronchitis ||| Sinusitis ||| Eczema ||| Acne Vulgaris ||| Deglutition Disorders ||| Gastrointestinal Hemorrhage ||| Goiter ||| Anemia ||| Acute Kidney Injury ||| Agranulocytosis ||| Pancreatitis ||| Migraine Disorders ||| Parkinson Disease ||| Epilepsy ||| Esophagitis ||| Hypotension ||| Thrombocytopenia ||| Sleep Wake Disorders ||| Syncope ||| Angina Pectoris ||| Myocardial Infarction ||| Asthma ||| Peptic Ulcer ||| Gynecomastia
	CHEMBL741	D006177	LAMOTRIGINE	Gynecomastia	1	0.0156603	D004415 ||| D003248 ||| D007319 ||| D003863 ||| D011537 ||| D000647 ||| D014717 ||| D001991 ||| D012852 ||| D004485 ||| D000152 ||| D003680 ||| D006471 ||| D006042 ||| D000740 ||| D058186 ||| D000380 ||| D010195 ||| D008881 ||| D010300 ||| D015228 ||| D004827 ||| D004941 ||| D000505 ||| D007022 ||| D013921 ||| D012893 ||| D013575 ||| D000787 ||| D009203 ||| D001249 ||| D010437	Dyspepsia ||| Constipation ||| Sleep Initiation and Maintenance Disorders ||| Depression ||| Pruritus ||| Amnesia ||| Vertigo ||| Bronchitis ||| Sinusitis ||| Eczema ||| Acne Vulgaris ||| Deglutition Disorders ||| Gastrointestinal Hemorrhage ||| Goiter ||| Anemia ||| Acute Kidney Injury ||| Agranulocytosis ||| Pancreatitis ||| Migraine Disorders ||| Parkinson Disease ||| Hypertriglyceridemia ||| Epilepsy ||| Esophagitis ||| Alopecia ||| Hypotension ||| Thrombocytopenia ||| Sleep Wake Disorders ||| Syncope ||| Angina Pectoris ||| Myocardial Infarction ||| Asthma ||| Peptic Ulcer
	CHEMBL741	D004715	LAMOTRIGINE	Endometriosis	0	0.0646255	D004415 ||| D003248 ||| D007319 ||| D003863 ||| D011537 ||| D000647 ||| D014717 ||| D001991 ||| D012852 ||| D004485 ||| D000152 ||| D003680 ||| D006471 ||| D006042 ||| D000740 ||| D058186 ||| D000380 ||| D010195 ||| D008881 ||| D010300 ||| D015228 ||| D004827 ||| D004941 ||| D000505 ||| D007022 ||| D013921 ||| D012893 ||| D013575 ||| D000787 ||| D009203 ||| D001249 ||| D010437 ||| D006177	Dyspepsia ||| Constipation ||| Sleep Initiation and Maintenance Disorders ||| Depression ||| Pruritus ||| Amnesia ||| Vertigo ||| Bronchitis ||| Sinusitis ||| Eczema ||| Acne Vulgaris ||| Deglutition Disorders ||| Gastrointestinal Hemorrhage ||| Goiter ||| Anemia ||| Acute Kidney Injury ||| Agranulocytosis ||| Pancreatitis ||| Migraine Disorders ||| Parkinson Disease ||| Hypertriglyceridemia ||| Epilepsy ||| Esophagitis ||| Alopecia ||| Hypotension ||| Thrombocytopenia ||| Sleep Wake Disorders ||| Syncope ||| Angina Pectoris ||| Myocardial Infarction ||| Asthma ||| Peptic Ulcer ||| Gynecomastia
	CHEMBL741	D003680	LAMOTRIGINE	Deglutition Disorders	1	0.0603765	D004415 ||| D003248 ||| D007319 ||| D003863 ||| D011537 ||| D000647 ||| D014717 ||| D001991 ||| D012852 ||| D004485 ||| D000152 ||| D006471 ||| D006042 ||| D000740 ||| D058186 ||| D000380 ||| D010195 ||| D008881 ||| D010300 ||| D004827 ||| D004941 ||| D007022 ||| D013921 ||| D012893 ||| D013575 ||| D000787 ||| D009203 ||| D001249 ||| D010437 ||| D006177	Dyspepsia ||| Constipation ||| Sleep Initiation and Maintenance Disorders ||| Depression ||| Pruritus ||| Amnesia ||| Vertigo ||| Bronchitis ||| Sinusitis ||| Eczema ||| Acne Vulgaris ||| Gastrointestinal Hemorrhage ||| Goiter ||| Anemia ||| Acute Kidney Injury ||| Agranulocytosis ||| Pancreatitis ||| Migraine Disorders ||| Parkinson Disease ||| Epilepsy ||| Esophagitis ||| Hypotension ||| Thrombocytopenia ||| Sleep Wake Disorders ||| Syncope ||| Angina Pectoris ||| Myocardial Infarction ||| Asthma ||| Peptic Ulcer ||| Gynecomastia
	CHEMBL741	D001201	LAMOTRIGINE	Ascites	0	0.0202377	D004415 ||| D003248 ||| D007319 ||| D003863 ||| D011537 ||| D000647 ||| D014717 ||| D001991 ||| D012852 ||| D004485 ||| D000152 ||| D003680 ||| D006471 ||| D006042 ||| D000740 ||| D058186 ||| D000380 ||| D010195 ||| D008881 ||| D010300 ||| D004827 ||| D004941 ||| D007022 ||| D013921 ||| D012893 ||| D013575 ||| D000787 ||| D009203 ||| D001249 ||| D010437 ||| D006177	Dyspepsia ||| Constipation ||| Sleep Initiation and Maintenance Disorders ||| Depression ||| Pruritus ||| Amnesia ||| Vertigo ||| Bronchitis ||| Sinusitis ||| Eczema ||| Acne Vulgaris ||| Deglutition Disorders ||| Gastrointestinal Hemorrhage ||| Goiter ||| Anemia ||| Acute Kidney Injury ||| Agranulocytosis ||| Pancreatitis ||| Migraine Disorders ||| Parkinson Disease ||| Epilepsy ||| Esophagitis ||| Hypotension ||| Thrombocytopenia ||| Sleep Wake Disorders ||| Syncope ||| Angina Pectoris ||| Myocardial Infarction ||| Asthma ||| Peptic Ulcer ||| Gynecomastia
	CHEMBL741	D005076	LAMOTRIGINE	Exanthema	0	0.0215971	D004415 ||| D003248 ||| D007319 ||| D003863 ||| D011537 ||| D000647 ||| D014717 ||| D001991 ||| D012852 ||| D004485 ||| D000152 ||| D003680 ||| D006471 ||| D006042 ||| D000740 ||| D058186 ||| D000380 ||| D010195 ||| D008881 ||| D010300 ||| D004827 ||| D004941 ||| D007022 ||| D013921 ||| D012893 ||| D013575 ||| D000787 ||| D009203 ||| D001249 ||| D010437 ||| D006177	Dyspepsia ||| Constipation ||| Sleep Initiation and Maintenance Disorders ||| Depression ||| Pruritus ||| Amnesia ||| Vertigo ||| Bronchitis ||| Sinusitis ||| Eczema ||| Acne Vulgaris ||| Deglutition Disorders ||| Gastrointestinal Hemorrhage ||| Goiter ||| Anemia ||| Acute Kidney Injury ||| Agranulocytosis ||| Pancreatitis ||| Migraine Disorders ||| Parkinson Disease ||| Epilepsy ||| Esophagitis ||| Hypotension ||| Thrombocytopenia ||| Sleep Wake Disorders ||| Syncope ||| Angina Pectoris ||| Myocardial Infarction ||| Asthma ||| Peptic Ulcer ||| Gynecomastia
	CHEMBL741	D014717	LAMOTRIGINE	Vertigo	1	0.0596793	D004415 ||| D003248 ||| D007319 ||| D003863 ||| D011537 ||| D000647 ||| D001991 ||| D012852 ||| D004485 ||| D000152 ||| D003680 ||| D006471 ||| D006042 ||| D000740 ||| D058186 ||| D000380 ||| D010195 ||| D008881 ||| D010300 ||| D015228 ||| D004827 ||| D004941 ||| D000505 ||| D007022 ||| D013921 ||| D012893 ||| D013575 ||| D000787 ||| D009203 ||| D001249 ||| D010437 ||| D006177	Dyspepsia ||| Constipation ||| Sleep Initiation and Maintenance Disorders ||| Depression ||| Pruritus ||| Amnesia ||| Bronchitis ||| Sinusitis ||| Eczema ||| Acne Vulgaris ||| Deglutition Disorders ||| Gastrointestinal Hemorrhage ||| Goiter ||| Anemia ||| Acute Kidney Injury ||| Agranulocytosis ||| Pancreatitis ||| Migraine Disorders ||| Parkinson Disease ||| Hypertriglyceridemia ||| Epilepsy ||| Esophagitis ||| Alopecia ||| Hypotension ||| Thrombocytopenia ||| Sleep Wake Disorders ||| Syncope ||| Angina Pectoris ||| Myocardial Infarction ||| Asthma ||| Peptic Ulcer ||| Gynecomastia
	CHEMBL741	D013575	LAMOTRIGINE	Syncope	1	0.078492	D004415 ||| D003248 ||| D007319 ||| D003863 ||| D011537 ||| D000647 ||| D014717 ||| D001991 ||| D012852 ||| D004485 ||| D000152 ||| D003680 ||| D006471 ||| D006042 ||| D000740 ||| D058186 ||| D000380 ||| D010195 ||| D008881 ||| D010300 ||| D004827 ||| D004941 ||| D007022 ||| D013921 ||| D012893 ||| D000787 ||| D009203 ||| D001249 ||| D010437 ||| D006177	Dyspepsia ||| Constipation ||| Sleep Initiation and Maintenance Disorders ||| Depression ||| Pruritus ||| Amnesia ||| Vertigo ||| Bronchitis ||| Sinusitis ||| Eczema ||| Acne Vulgaris ||| Deglutition Disorders ||| Gastrointestinal Hemorrhage ||| Goiter ||| Anemia ||| Acute Kidney Injury ||| Agranulocytosis ||| Pancreatitis ||| Migraine Disorders ||| Parkinson Disease ||| Epilepsy ||| Esophagitis ||| Hypotension ||| Thrombocytopenia ||| Sleep Wake Disorders ||| Angina Pectoris ||| Myocardial Infarction ||| Asthma ||| Peptic Ulcer ||| Gynecomastia
	CHEMBL741	D007766	LAMOTRIGINE	Lacrimal Apparatus Diseases	0	0.0172969	D004415 ||| D003248 ||| D007319 ||| D003863 ||| D011537 ||| D000647 ||| D014717 ||| D001991 ||| D012852 ||| D004485 ||| D000152 ||| D003680 ||| D006471 ||| D006042 ||| D000740 ||| D058186 ||| D000380 ||| D010195 ||| D008881 ||| D010300 ||| D004827 ||| D004941 ||| D007022 ||| D013921 ||| D012893 ||| D013575 ||| D000787 ||| D009203 ||| D001249 ||| D010437 ||| D006177	Dyspepsia ||| Constipation ||| Sleep Initiation and Maintenance Disorders ||| Depression ||| Pruritus ||| Amnesia ||| Vertigo ||| Bronchitis ||| Sinusitis ||| Eczema ||| Acne Vulgaris ||| Deglutition Disorders ||| Gastrointestinal Hemorrhage ||| Goiter ||| Anemia ||| Acute Kidney Injury ||| Agranulocytosis ||| Pancreatitis ||| Migraine Disorders ||| Parkinson Disease ||| Epilepsy ||| Esophagitis ||| Hypotension ||| Thrombocytopenia ||| Sleep Wake Disorders ||| Syncope ||| Angina Pectoris ||| Myocardial Infarction ||| Asthma ||| Peptic Ulcer ||| Gynecomastia
	CHEMBL741	D006471	LAMOTRIGINE	Gastrointestinal Hemorrhage	1	0.0573379	D004415 ||| D003248 ||| D007319 ||| D003863 ||| D011537 ||| D000647 ||| D014717 ||| D001991 ||| D012852 ||| D004485 ||| D000152 ||| D003680 ||| D006042 ||| D000740 ||| D058186 ||| D000380 ||| D010195 ||| D008881 ||| D010300 ||| D004827 ||| D004941 ||| D007022 ||| D013921 ||| D012893 ||| D013575 ||| D000787 ||| D009203 ||| D001249 ||| D010437 ||| D006177	Dyspepsia ||| Constipation ||| Sleep Initiation and Maintenance Disorders ||| Depression ||| Pruritus ||| Amnesia ||| Vertigo ||| Bronchitis ||| Sinusitis ||| Eczema ||| Acne Vulgaris ||| Deglutition Disorders ||| Goiter ||| Anemia ||| Acute Kidney Injury ||| Agranulocytosis ||| Pancreatitis ||| Migraine Disorders ||| Parkinson Disease ||| Epilepsy ||| Esophagitis ||| Hypotension ||| Thrombocytopenia ||| Sleep Wake Disorders ||| Syncope ||| Angina Pectoris ||| Myocardial Infarction ||| Asthma ||| Peptic Ulcer ||| Gynecomastia
	CHEMBL741	D010437	LAMOTRIGINE	Peptic Ulcer	1	0.0710253	D004415 ||| D003248 ||| D007319 ||| D003863 ||| D011537 ||| D000647 ||| D014717 ||| D001991 ||| D012852 ||| D004485 ||| D000152 ||| D003680 ||| D006471 ||| D006042 ||| D000740 ||| D058186 ||| D000380 ||| D010195 ||| D008881 ||| D010300 ||| D015228 ||| D004827 ||| D004941 ||| D000505 ||| D007022 ||| D013921 ||| D012893 ||| D013575 ||| D000787 ||| D009203 ||| D001249 ||| D006177	Dyspepsia ||| Constipation ||| Sleep Initiation and Maintenance Disorders ||| Depression ||| Pruritus ||| Amnesia ||| Vertigo ||| Bronchitis ||| Sinusitis ||| Eczema ||| Acne Vulgaris ||| Deglutition Disorders ||| Gastrointestinal Hemorrhage ||| Goiter ||| Anemia ||| Acute Kidney Injury ||| Agranulocytosis ||| Pancreatitis ||| Migraine Disorders ||| Parkinson Disease ||| Hypertriglyceridemia ||| Epilepsy ||| Esophagitis ||| Alopecia ||| Hypotension ||| Thrombocytopenia ||| Sleep Wake Disorders ||| Syncope ||| Angina Pectoris ||| Myocardial Infarction ||| Asthma ||| Gynecomastia
	CHEMBL741	D005921	LAMOTRIGINE	Glomerulonephritis	0	0.0442973	D004415 ||| D003248 ||| D007319 ||| D003863 ||| D011537 ||| D000647 ||| D014717 ||| D001991 ||| D012852 ||| D004485 ||| D000152 ||| D003680 ||| D006471 ||| D006042 ||| D000740 ||| D058186 ||| D000380 ||| D010195 ||| D008881 ||| D010300 ||| D015228 ||| D004827 ||| D004941 ||| D000505 ||| D007022 ||| D013921 ||| D012893 ||| D013575 ||| D000787 ||| D009203 ||| D001249 ||| D010437 ||| D006177	Dyspepsia ||| Constipation ||| Sleep Initiation and Maintenance Disorders ||| Depression ||| Pruritus ||| Amnesia ||| Vertigo ||| Bronchitis ||| Sinusitis ||| Eczema ||| Acne Vulgaris ||| Deglutition Disorders ||| Gastrointestinal Hemorrhage ||| Goiter ||| Anemia ||| Acute Kidney Injury ||| Agranulocytosis ||| Pancreatitis ||| Migraine Disorders ||| Parkinson Disease ||| Hypertriglyceridemia ||| Epilepsy ||| Esophagitis ||| Alopecia ||| Hypotension ||| Thrombocytopenia ||| Sleep Wake Disorders ||| Syncope ||| Angina Pectoris ||| Myocardial Infarction ||| Asthma ||| Peptic Ulcer ||| Gynecomastia
	CHEMBL741	D006333	LAMOTRIGINE	Heart Failure	0	0.143486	D004415 ||| D003248 ||| D007319 ||| D003863 ||| D011537 ||| D000647 ||| D014717 ||| D001991 ||| D012852 ||| D004485 ||| D000152 ||| D003680 ||| D006471 ||| D006042 ||| D000740 ||| D058186 ||| D000380 ||| D010195 ||| D008881 ||| D010300 ||| D015228 ||| D004827 ||| D004941 ||| D000505 ||| D007022 ||| D013921 ||| D012893 ||| D013575 ||| D014012 ||| D000787 ||| D009203 ||| D001249 ||| D010437 ||| D006177	Dyspepsia ||| Constipation ||| Sleep Initiation and Maintenance Disorders ||| Depression ||| Pruritus ||| Amnesia ||| Vertigo ||| Bronchitis ||| Sinusitis ||| Eczema ||| Acne Vulgaris ||| Deglutition Disorders ||| Gastrointestinal Hemorrhage ||| Goiter ||| Anemia ||| Acute Kidney Injury ||| Agranulocytosis ||| Pancreatitis ||| Migraine Disorders ||| Parkinson Disease ||| Hypertriglyceridemia ||| Epilepsy ||| Esophagitis ||| Alopecia ||| Hypotension ||| Thrombocytopenia ||| Sleep Wake Disorders ||| Syncope ||| Tinnitus ||| Angina Pectoris ||| Myocardial Infarction ||| Asthma ||| Peptic Ulcer ||| Gynecomastia
	CHEMBL741	D006547	LAMOTRIGINE	Hernia	0	0.027165	D004415 ||| D003248 ||| D007319 ||| D003863 ||| D011537 ||| D000647 ||| D014717 ||| D001991 ||| D012852 ||| D004485 ||| D000152 ||| D003680 ||| D006471 ||| D006042 ||| D000740 ||| D058186 ||| D000380 ||| D010195 ||| D008881 ||| D010300 ||| D015228 ||| D004827 ||| D004941 ||| D000505 ||| D007022 ||| D013921 ||| D012893 ||| D013575 ||| D000787 ||| D009203 ||| D001249 ||| D010437 ||| D006177	Dyspepsia ||| Constipation ||| Sleep Initiation and Maintenance Disorders ||| Depression ||| Pruritus ||| Amnesia ||| Vertigo ||| Bronchitis ||| Sinusitis ||| Eczema ||| Acne Vulgaris ||| Deglutition Disorders ||| Gastrointestinal Hemorrhage ||| Goiter ||| Anemia ||| Acute Kidney Injury ||| Agranulocytosis ||| Pancreatitis ||| Migraine Disorders ||| Parkinson Disease ||| Hypertriglyceridemia ||| Epilepsy ||| Esophagitis ||| Alopecia ||| Hypotension ||| Thrombocytopenia ||| Sleep Wake Disorders ||| Syncope ||| Angina Pectoris ||| Myocardial Infarction ||| Asthma ||| Peptic Ulcer ||| Gynecomastia
	CHEMBL741	D006689	LAMOTRIGINE	Hodgkin Disease	0	0.0544116	D004415 ||| D003248 ||| D007319 ||| D003863 ||| D011537 ||| D000647 ||| D014717 ||| D001991 ||| D012852 ||| D004485 ||| D000152 ||| D003680 ||| D006471 ||| D006042 ||| D000740 ||| D058186 ||| D000380 ||| D010195 ||| D008881 ||| D010300 ||| D015228 ||| D004827 ||| D004941 ||| D000505 ||| D007022 ||| D013921 ||| D012893 ||| D013575 ||| D000787 ||| D009203 ||| D001249 ||| D010437 ||| D006177	Dyspepsia ||| Constipation ||| Sleep Initiation and Maintenance Disorders ||| Depression ||| Pruritus ||| Amnesia ||| Vertigo ||| Bronchitis ||| Sinusitis ||| Eczema ||| Acne Vulgaris ||| Deglutition Disorders ||| Gastrointestinal Hemorrhage ||| Goiter ||| Anemia ||| Acute Kidney Injury ||| Agranulocytosis ||| Pancreatitis ||| Migraine Disorders ||| Parkinson Disease ||| Hypertriglyceridemia ||| Epilepsy ||| Esophagitis ||| Alopecia ||| Hypotension ||| Thrombocytopenia ||| Sleep Wake Disorders ||| Syncope ||| Angina Pectoris ||| Myocardial Infarction ||| Asthma ||| Peptic Ulcer ||| Gynecomastia
	CHEMBL741	D008113	LAMOTRIGINE	Liver Neoplasms	0	0.0183226	D004415 ||| D003248 ||| D007319 ||| D003863 ||| D011537 ||| D000647 ||| D014717 ||| D001991 ||| D012852 ||| D004485 ||| D000152 ||| D003680 ||| D006471 ||| D006042 ||| D000740 ||| D058186 ||| D000380 ||| D010195 ||| D008881 ||| D010300 ||| D015228 ||| D004827 ||| D004941 ||| D000505 ||| D007022 ||| D013921 ||| D012893 ||| D013575 ||| D000787 ||| D009203 ||| D001249 ||| D010437 ||| D006177	Dyspepsia ||| Constipation ||| Sleep Initiation and Maintenance Disorders ||| Depression ||| Pruritus ||| Amnesia ||| Vertigo ||| Bronchitis ||| Sinusitis ||| Eczema ||| Acne Vulgaris ||| Deglutition Disorders ||| Gastrointestinal Hemorrhage ||| Goiter ||| Anemia ||| Acute Kidney Injury ||| Agranulocytosis ||| Pancreatitis ||| Migraine Disorders ||| Parkinson Disease ||| Hypertriglyceridemia ||| Epilepsy ||| Esophagitis ||| Alopecia ||| Hypotension ||| Thrombocytopenia ||| Sleep Wake Disorders ||| Syncope ||| Angina Pectoris ||| Myocardial Infarction ||| Asthma ||| Peptic Ulcer ||| Gynecomastia
	CHEMBL741	D010051	LAMOTRIGINE	Ovarian Neoplasms	0	0.0392642	D004415 ||| D003248 ||| D007319 ||| D003863 ||| D011537 ||| D000647 ||| D014717 ||| D001991 ||| D012852 ||| D004485 ||| D000152 ||| D003680 ||| D006471 ||| D006042 ||| D000740 ||| D058186 ||| D000380 ||| D010195 ||| D008881 ||| D010300 ||| D015228 ||| D004827 ||| D004941 ||| D000505 ||| D007022 ||| D013921 ||| D012893 ||| D013575 ||| D014012 ||| D000787 ||| D009203 ||| D001249 ||| D010437 ||| D006177	Dyspepsia ||| Constipation ||| Sleep Initiation and Maintenance Disorders ||| Depression ||| Pruritus ||| Amnesia ||| Vertigo ||| Bronchitis ||| Sinusitis ||| Eczema ||| Acne Vulgaris ||| Deglutition Disorders ||| Gastrointestinal Hemorrhage ||| Goiter ||| Anemia ||| Acute Kidney Injury ||| Agranulocytosis ||| Pancreatitis ||| Migraine Disorders ||| Parkinson Disease ||| Hypertriglyceridemia ||| Epilepsy ||| Esophagitis ||| Alopecia ||| Hypotension ||| Thrombocytopenia ||| Sleep Wake Disorders ||| Syncope ||| Tinnitus ||| Angina Pectoris ||| Myocardial Infarction ||| Asthma ||| Peptic Ulcer ||| Gynecomastia
	CHEMBL741	D011471	LAMOTRIGINE	Prostatic Neoplasms	0	0.00803502	D004415 ||| D003248 ||| D007319 ||| D003863 ||| D011537 ||| D000647 ||| D014717 ||| D001991 ||| D012852 ||| D004485 ||| D000152 ||| D003680 ||| D006471 ||| D006042 ||| D000740 ||| D058186 ||| D000380 ||| D010195 ||| D008881 ||| D010300 ||| D015228 ||| D004827 ||| D004941 ||| D000505 ||| D007022 ||| D013921 ||| D012893 ||| D013575 ||| D000787 ||| D009203 ||| D001249 ||| D010437 ||| D006177	Dyspepsia ||| Constipation ||| Sleep Initiation and Maintenance Disorders ||| Depression ||| Pruritus ||| Amnesia ||| Vertigo ||| Bronchitis ||| Sinusitis ||| Eczema ||| Acne Vulgaris ||| Deglutition Disorders ||| Gastrointestinal Hemorrhage ||| Goiter ||| Anemia ||| Acute Kidney Injury ||| Agranulocytosis ||| Pancreatitis ||| Migraine Disorders ||| Parkinson Disease ||| Hypertriglyceridemia ||| Epilepsy ||| Esophagitis ||| Alopecia ||| Hypotension ||| Thrombocytopenia ||| Sleep Wake Disorders ||| Syncope ||| Angina Pectoris ||| Myocardial Infarction ||| Asthma ||| Peptic Ulcer ||| Gynecomastia
	CHEMBL741	D000647	LAMOTRIGINE	Amnesia	1	0.301297	D004415 ||| D003248 ||| D007319 ||| D003863 ||| D011537 ||| D014717 ||| D001991 ||| D012852 ||| D004485 ||| D000152 ||| D003680 ||| D006471 ||| D006042 ||| D000740 ||| D058186 ||| D000380 ||| D010195 ||| D008881 ||| D010300 ||| D015228 ||| D004827 ||| D004941 ||| D000505 ||| D007022 ||| D013921 ||| D012893 ||| D013575 ||| D000787 ||| D009203 ||| D001249 ||| D010437 ||| D006177	Dyspepsia ||| Constipation ||| Sleep Initiation and Maintenance Disorders ||| Depression ||| Pruritus ||| Vertigo ||| Bronchitis ||| Sinusitis ||| Eczema ||| Acne Vulgaris ||| Deglutition Disorders ||| Gastrointestinal Hemorrhage ||| Goiter ||| Anemia ||| Acute Kidney Injury ||| Agranulocytosis ||| Pancreatitis ||| Migraine Disorders ||| Parkinson Disease ||| Hypertriglyceridemia ||| Epilepsy ||| Esophagitis ||| Alopecia ||| Hypotension ||| Thrombocytopenia ||| Sleep Wake Disorders ||| Syncope ||| Angina Pectoris ||| Myocardial Infarction ||| Asthma ||| Peptic Ulcer ||| Gynecomastia
	CHEMBL741	D007951	LAMOTRIGINE	Leukemia, Myeloid	0	0.0336676	D004415 ||| D003248 ||| D007319 ||| D003863 ||| D011537 ||| D000647 ||| D014717 ||| D001991 ||| D012852 ||| D004485 ||| D000152 ||| D003680 ||| D006471 ||| D006042 ||| D000740 ||| D058186 ||| D000380 ||| D010195 ||| D008881 ||| D010300 ||| D004827 ||| D004941 ||| D007022 ||| D013921 ||| D012893 ||| D013575 ||| D000787 ||| D009203 ||| D001249 ||| D010437 ||| D006177	Dyspepsia ||| Constipation ||| Sleep Initiation and Maintenance Disorders ||| Depression ||| Pruritus ||| Amnesia ||| Vertigo ||| Bronchitis ||| Sinusitis ||| Eczema ||| Acne Vulgaris ||| Deglutition Disorders ||| Gastrointestinal Hemorrhage ||| Goiter ||| Anemia ||| Acute Kidney Injury ||| Agranulocytosis ||| Pancreatitis ||| Migraine Disorders ||| Parkinson Disease ||| Epilepsy ||| Esophagitis ||| Hypotension ||| Thrombocytopenia ||| Sleep Wake Disorders ||| Syncope ||| Angina Pectoris ||| Myocardial Infarction ||| Asthma ||| Peptic Ulcer ||| Gynecomastia
	CHEMBL741	D000152	LAMOTRIGINE	Acne Vulgaris	1	0.0684683	D004415 ||| D003248 ||| D007319 ||| D003863 ||| D011537 ||| D000647 ||| D014717 ||| D001991 ||| D012852 ||| D004485 ||| D003680 ||| D006471 ||| D006042 ||| D000740 ||| D058186 ||| D000380 ||| D010195 ||| D008881 ||| D010300 ||| D015228 ||| D004827 ||| D004941 ||| D000505 ||| D007022 ||| D013921 ||| D012893 ||| D013575 ||| D000787 ||| D009203 ||| D001249 ||| D010437 ||| D006177	Dyspepsia ||| Constipation ||| Sleep Initiation and Maintenance Disorders ||| Depression ||| Pruritus ||| Amnesia ||| Vertigo ||| Bronchitis ||| Sinusitis ||| Eczema ||| Deglutition Disorders ||| Gastrointestinal Hemorrhage ||| Goiter ||| Anemia ||| Acute Kidney Injury ||| Agranulocytosis ||| Pancreatitis ||| Migraine Disorders ||| Parkinson Disease ||| Hypertriglyceridemia ||| Epilepsy ||| Esophagitis ||| Alopecia ||| Hypotension ||| Thrombocytopenia ||| Sleep Wake Disorders ||| Syncope ||| Angina Pectoris ||| Myocardial Infarction ||| Asthma ||| Peptic Ulcer ||| Gynecomastia
	CHEMBL741	D000740	LAMOTRIGINE	Anemia	1	0.0235142	D004415 ||| D003248 ||| D007319 ||| D003863 ||| D011537 ||| D000647 ||| D014717 ||| D001991 ||| D012852 ||| D004485 ||| D000152 ||| D003680 ||| D006471 ||| D006042 ||| D058186 ||| D000380 ||| D010195 ||| D008881 ||| D010300 ||| D015228 ||| D004827 ||| D004941 ||| D000505 ||| D007022 ||| D013921 ||| D012893 ||| D013575 ||| D000787 ||| D009203 ||| D001249 ||| D010437 ||| D006177	Dyspepsia ||| Constipation ||| Sleep Initiation and Maintenance Disorders ||| Depression ||| Pruritus ||| Amnesia ||| Vertigo ||| Bronchitis ||| Sinusitis ||| Eczema ||| Acne Vulgaris ||| Deglutition Disorders ||| Gastrointestinal Hemorrhage ||| Goiter ||| Acute Kidney Injury ||| Agranulocytosis ||| Pancreatitis ||| Migraine Disorders ||| Parkinson Disease ||| Hypertriglyceridemia ||| Epilepsy ||| Esophagitis ||| Alopecia ||| Hypotension ||| Thrombocytopenia ||| Sleep Wake Disorders ||| Syncope ||| Angina Pectoris ||| Myocardial Infarction ||| Asthma ||| Peptic Ulcer ||| Gynecomastia
	CHEMBL741	D001064	LAMOTRIGINE	Appendicitis	0	0.0345152	D004415 ||| D003248 ||| D007319 ||| D003863 ||| D011537 ||| D000647 ||| D014717 ||| D001991 ||| D012852 ||| D004485 ||| D000152 ||| D003680 ||| D006471 ||| D006042 ||| D000740 ||| D058186 ||| D000380 ||| D010195 ||| D008881 ||| D010300 ||| D015228 ||| D004827 ||| D004941 ||| D000505 ||| D007022 ||| D013921 ||| D012893 ||| D013575 ||| D000787 ||| D009203 ||| D001249 ||| D010437 ||| D006177	Dyspepsia ||| Constipation ||| Sleep Initiation and Maintenance Disorders ||| Depression ||| Pruritus ||| Amnesia ||| Vertigo ||| Bronchitis ||| Sinusitis ||| Eczema ||| Acne Vulgaris ||| Deglutition Disorders ||| Gastrointestinal Hemorrhage ||| Goiter ||| Anemia ||| Acute Kidney Injury ||| Agranulocytosis ||| Pancreatitis ||| Migraine Disorders ||| Parkinson Disease ||| Hypertriglyceridemia ||| Epilepsy ||| Esophagitis ||| Alopecia ||| Hypotension ||| Thrombocytopenia ||| Sleep Wake Disorders ||| Syncope ||| Angina Pectoris ||| Myocardial Infarction ||| Asthma ||| Peptic Ulcer ||| Gynecomastia
	CHEMBL741	D003248	LAMOTRIGINE	Constipation	1	0.0647193	D004415 ||| D007319 ||| D003863 ||| D011537 ||| D000647 ||| D014717 ||| D001991 ||| D012852 ||| D004485 ||| D000152 ||| D003680 ||| D006471 ||| D006042 ||| D000740 ||| D058186 ||| D000380 ||| D010195 ||| D008881 ||| D010300 ||| D015228 ||| D004827 ||| D004941 ||| D000505 ||| D007022 ||| D013921 ||| D012893 ||| D013575 ||| D000787 ||| D009203 ||| D001249 ||| D010437 ||| D006177	Dyspepsia ||| Sleep Initiation and Maintenance Disorders ||| Depression ||| Pruritus ||| Amnesia ||| Vertigo ||| Bronchitis ||| Sinusitis ||| Eczema ||| Acne Vulgaris ||| Deglutition Disorders ||| Gastrointestinal Hemorrhage ||| Goiter ||| Anemia ||| Acute Kidney Injury ||| Agranulocytosis ||| Pancreatitis ||| Migraine Disorders ||| Parkinson Disease ||| Hypertriglyceridemia ||| Epilepsy ||| Esophagitis ||| Alopecia ||| Hypotension ||| Thrombocytopenia ||| Sleep Wake Disorders ||| Syncope ||| Angina Pectoris ||| Myocardial Infarction ||| Asthma ||| Peptic Ulcer ||| Gynecomastia
	CHEMBL741	D015352	LAMOTRIGINE	Dry Eye Syndromes	0	0.0228039	D004415 ||| D003248 ||| D007319 ||| D003863 ||| D011537 ||| D000647 ||| D014717 ||| D001991 ||| D012852 ||| D004485 ||| D000152 ||| D003680 ||| D006471 ||| D006042 ||| D000740 ||| D058186 ||| D000380 ||| D010195 ||| D008881 ||| D010300 ||| D015228 ||| D004827 ||| D004941 ||| D000505 ||| D007022 ||| D013921 ||| D012893 ||| D013575 ||| D000787 ||| D009203 ||| D001249 ||| D010437 ||| D006177	Dyspepsia ||| Constipation ||| Sleep Initiation and Maintenance Disorders ||| Depression ||| Pruritus ||| Amnesia ||| Vertigo ||| Bronchitis ||| Sinusitis ||| Eczema ||| Acne Vulgaris ||| Deglutition Disorders ||| Gastrointestinal Hemorrhage ||| Goiter ||| Anemia ||| Acute Kidney Injury ||| Agranulocytosis ||| Pancreatitis ||| Migraine Disorders ||| Parkinson Disease ||| Hypertriglyceridemia ||| Epilepsy ||| Esophagitis ||| Alopecia ||| Hypotension ||| Thrombocytopenia ||| Sleep Wake Disorders ||| Syncope ||| Angina Pectoris ||| Myocardial Infarction ||| Asthma ||| Peptic Ulcer ||| Gynecomastia
	CHEMBL741	D004381	LAMOTRIGINE	Duodenal Ulcer	0	0.216909	D004415 ||| D003248 ||| D007319 ||| D003863 ||| D011537 ||| D000647 ||| D014717 ||| D001991 ||| D012852 ||| D004485 ||| D000152 ||| D003680 ||| D006471 ||| D006042 ||| D000740 ||| D058186 ||| D000380 ||| D010195 ||| D008881 ||| D010300 ||| D015228 ||| D004827 ||| D004941 ||| D000505 ||| D007022 ||| D013921 ||| D012893 ||| D013575 ||| D000787 ||| D009203 ||| D001249 ||| D010437 ||| D006177	Dyspepsia ||| Constipation ||| Sleep Initiation and Maintenance Disorders ||| Depression ||| Pruritus ||| Amnesia ||| Vertigo ||| Bronchitis ||| Sinusitis ||| Eczema ||| Acne Vulgaris ||| Deglutition Disorders ||| Gastrointestinal Hemorrhage ||| Goiter ||| Anemia ||| Acute Kidney Injury ||| Agranulocytosis ||| Pancreatitis ||| Migraine Disorders ||| Parkinson Disease ||| Hypertriglyceridemia ||| Epilepsy ||| Esophagitis ||| Alopecia ||| Hypotension ||| Thrombocytopenia ||| Sleep Wake Disorders ||| Syncope ||| Angina Pectoris ||| Myocardial Infarction ||| Asthma ||| Peptic Ulcer ||| Gynecomastia
	CHEMBL741	D015837	LAMOTRIGINE	Vestibular Diseases	0	0.0491038	D004415 ||| D003248 ||| D007319 ||| D003863 ||| D011537 ||| D000647 ||| D014717 ||| D001991 ||| D012852 ||| D004485 ||| D000152 ||| D003680 ||| D006471 ||| D006042 ||| D000740 ||| D058186 ||| D000380 ||| D010195 ||| D008881 ||| D010300 ||| D004827 ||| D004941 ||| D007022 ||| D013921 ||| D012893 ||| D013575 ||| D000787 ||| D009203 ||| D001249 ||| D010437 ||| D006177	Dyspepsia ||| Constipation ||| Sleep Initiation and Maintenance Disorders ||| Depression ||| Pruritus ||| Amnesia ||| Vertigo ||| Bronchitis ||| Sinusitis ||| Eczema ||| Acne Vulgaris ||| Deglutition Disorders ||| Gastrointestinal Hemorrhage ||| Goiter ||| Anemia ||| Acute Kidney Injury ||| Agranulocytosis ||| Pancreatitis ||| Migraine Disorders ||| Parkinson Disease ||| Epilepsy ||| Esophagitis ||| Hypotension ||| Thrombocytopenia ||| Sleep Wake Disorders ||| Syncope ||| Angina Pectoris ||| Myocardial Infarction ||| Asthma ||| Peptic Ulcer ||| Gynecomastia
	CHEMBL741	D005705	LAMOTRIGINE	Gallbladder Diseases	0	0.0770956	D004415 ||| D003248 ||| D007319 ||| D003863 ||| D011537 ||| D000647 ||| D014717 ||| D001991 ||| D012852 ||| D004485 ||| D000152 ||| D003680 ||| D006471 ||| D006042 ||| D000740 ||| D058186 ||| D000380 ||| D010195 ||| D008881 ||| D010300 ||| D015228 ||| D004827 ||| D004941 ||| D000505 ||| D007022 ||| D013921 ||| D012893 ||| D013575 ||| D000787 ||| D009203 ||| D001249 ||| D010437 ||| D006177	Dyspepsia ||| Constipation ||| Sleep Initiation and Maintenance Disorders ||| Depression ||| Pruritus ||| Amnesia ||| Vertigo ||| Bronchitis ||| Sinusitis ||| Eczema ||| Acne Vulgaris ||| Deglutition Disorders ||| Gastrointestinal Hemorrhage ||| Goiter ||| Anemia ||| Acute Kidney Injury ||| Agranulocytosis ||| Pancreatitis ||| Migraine Disorders ||| Parkinson Disease ||| Hypertriglyceridemia ||| Epilepsy ||| Esophagitis ||| Alopecia ||| Hypotension ||| Thrombocytopenia ||| Sleep Wake Disorders ||| Syncope ||| Angina Pectoris ||| Myocardial Infarction ||| Asthma ||| Peptic Ulcer ||| Gynecomastia
	CHEMBL741	D006073	LAMOTRIGINE	Gout	0	0.0261548	D004415 ||| D003248 ||| D007319 ||| D003863 ||| D011537 ||| D000647 ||| D014717 ||| D001991 ||| D012852 ||| D004485 ||| D000152 ||| D003680 ||| D006471 ||| D006042 ||| D000740 ||| D058186 ||| D000380 ||| D010195 ||| D008881 ||| D010300 ||| D015228 ||| D004827 ||| D004941 ||| D000505 ||| D007022 ||| D013921 ||| D012893 ||| D013575 ||| D014012 ||| D000787 ||| D009203 ||| D001249 ||| D010437 ||| D006177	Dyspepsia ||| Constipation ||| Sleep Initiation and Maintenance Disorders ||| Depression ||| Pruritus ||| Amnesia ||| Vertigo ||| Bronchitis ||| Sinusitis ||| Eczema ||| Acne Vulgaris ||| Deglutition Disorders ||| Gastrointestinal Hemorrhage ||| Goiter ||| Anemia ||| Acute Kidney Injury ||| Agranulocytosis ||| Pancreatitis ||| Migraine Disorders ||| Parkinson Disease ||| Hypertriglyceridemia ||| Epilepsy ||| Esophagitis ||| Alopecia ||| Hypotension ||| Thrombocytopenia ||| Sleep Wake Disorders ||| Syncope ||| Tinnitus ||| Angina Pectoris ||| Myocardial Infarction ||| Asthma ||| Peptic Ulcer ||| Gynecomastia
	CHEMBL741	D001145	LAMOTRIGINE	Arrhythmias, Cardiac	0	0.064698	D004415 ||| D003248 ||| D007319 ||| D003863 ||| D011537 ||| D000647 ||| D014717 ||| D001991 ||| D012852 ||| D004485 ||| D000152 ||| D003680 ||| D006471 ||| D006042 ||| D000740 ||| D058186 ||| D000380 ||| D010195 ||| D008881 ||| D010300 ||| D015228 ||| D004827 ||| D004941 ||| D000505 ||| D007022 ||| D013921 ||| D012893 ||| D013575 ||| D000787 ||| D009203 ||| D001249 ||| D010437 ||| D006177	Dyspepsia ||| Constipation ||| Sleep Initiation and Maintenance Disorders ||| Depression ||| Pruritus ||| Amnesia ||| Vertigo ||| Bronchitis ||| Sinusitis ||| Eczema ||| Acne Vulgaris ||| Deglutition Disorders ||| Gastrointestinal Hemorrhage ||| Goiter ||| Anemia ||| Acute Kidney Injury ||| Agranulocytosis ||| Pancreatitis ||| Migraine Disorders ||| Parkinson Disease ||| Hypertriglyceridemia ||| Epilepsy ||| Esophagitis ||| Alopecia ||| Hypotension ||| Thrombocytopenia ||| Sleep Wake Disorders ||| Syncope ||| Angina Pectoris ||| Myocardial Infarction ||| Asthma ||| Peptic Ulcer ||| Gynecomastia
	CHEMBL741	D043183	LAMOTRIGINE	Irritable Bowel Syndrome	0	0.0952789	D004415 ||| D003248 ||| D007319 ||| D003863 ||| D011537 ||| D000647 ||| D014717 ||| D001991 ||| D012852 ||| D004485 ||| D000152 ||| D003680 ||| D006471 ||| D006042 ||| D000740 ||| D058186 ||| D000380 ||| D010195 ||| D008881 ||| D010300 ||| D015228 ||| D004827 ||| D004941 ||| D000505 ||| D007022 ||| D013921 ||| D012893 ||| D013575 ||| D000787 ||| D009203 ||| D001249 ||| D010437 ||| D006177	Dyspepsia ||| Constipation ||| Sleep Initiation and Maintenance Disorders ||| Depression ||| Pruritus ||| Amnesia ||| Vertigo ||| Bronchitis ||| Sinusitis ||| Eczema ||| Acne Vulgaris ||| Deglutition Disorders ||| Gastrointestinal Hemorrhage ||| Goiter ||| Anemia ||| Acute Kidney Injury ||| Agranulocytosis ||| Pancreatitis ||| Migraine Disorders ||| Parkinson Disease ||| Hypertriglyceridemia ||| Epilepsy ||| Esophagitis ||| Alopecia ||| Hypotension ||| Thrombocytopenia ||| Sleep Wake Disorders ||| Syncope ||| Angina Pectoris ||| Myocardial Infarction ||| Asthma ||| Peptic Ulcer ||| Gynecomastia
	CHEMBL741	D001851	LAMOTRIGINE	Bone Diseases, Metabolic	0	0.0495565	D004415 ||| D003248 ||| D007319 ||| D003863 ||| D011537 ||| D000647 ||| D014717 ||| D001991 ||| D012852 ||| D004485 ||| D000152 ||| D003680 ||| D006471 ||| D006042 ||| D000740 ||| D058186 ||| D000380 ||| D010195 ||| D008881 ||| D010300 ||| D004827 ||| D004941 ||| D007022 ||| D013921 ||| D012893 ||| D013575 ||| D000787 ||| D009203 ||| D001249 ||| D010437 ||| D006177	Dyspepsia ||| Constipation ||| Sleep Initiation and Maintenance Disorders ||| Depression ||| Pruritus ||| Amnesia ||| Vertigo ||| Bronchitis ||| Sinusitis ||| Eczema ||| Acne Vulgaris ||| Deglutition Disorders ||| Gastrointestinal Hemorrhage ||| Goiter ||| Anemia ||| Acute Kidney Injury ||| Agranulocytosis ||| Pancreatitis ||| Migraine Disorders ||| Parkinson Disease ||| Epilepsy ||| Esophagitis ||| Hypotension ||| Thrombocytopenia ||| Sleep Wake Disorders ||| Syncope ||| Angina Pectoris ||| Myocardial Infarction ||| Asthma ||| Peptic Ulcer ||| Gynecomastia
	CHEMBL741	D010024	LAMOTRIGINE	Osteoporosis	0	0.0232932	D004415 ||| D003248 ||| D007319 ||| D003863 ||| D011537 ||| D000647 ||| D014717 ||| D001991 ||| D012852 ||| D004485 ||| D000152 ||| D003680 ||| D006471 ||| D006042 ||| D000740 ||| D058186 ||| D000380 ||| D010195 ||| D008881 ||| D010300 ||| D015228 ||| D004827 ||| D004941 ||| D000505 ||| D007022 ||| D013921 ||| D012893 ||| D013575 ||| D000787 ||| D009203 ||| D001249 ||| D010437 ||| D006177	Dyspepsia ||| Constipation ||| Sleep Initiation and Maintenance Disorders ||| Depression ||| Pruritus ||| Amnesia ||| Vertigo ||| Bronchitis ||| Sinusitis ||| Eczema ||| Acne Vulgaris ||| Deglutition Disorders ||| Gastrointestinal Hemorrhage ||| Goiter ||| Anemia ||| Acute Kidney Injury ||| Agranulocytosis ||| Pancreatitis ||| Migraine Disorders ||| Parkinson Disease ||| Hypertriglyceridemia ||| Epilepsy ||| Esophagitis ||| Alopecia ||| Hypotension ||| Thrombocytopenia ||| Sleep Wake Disorders ||| Syncope ||| Angina Pectoris ||| Myocardial Infarction ||| Asthma ||| Peptic Ulcer ||| Gynecomastia
	CHEMBL741	D009443	LAMOTRIGINE	Neuritis	0	0.0262112	D004415 ||| D003248 ||| D007319 ||| D003863 ||| D011537 ||| D000647 ||| D014717 ||| D001991 ||| D012852 ||| D004485 ||| D000152 ||| D003680 ||| D006471 ||| D006042 ||| D000740 ||| D058186 ||| D000380 ||| D010195 ||| D008881 ||| D010300 ||| D004827 ||| D004941 ||| D007022 ||| D013921 ||| D012893 ||| D013575 ||| D000787 ||| D009203 ||| D001249 ||| D010437 ||| D006177	Dyspepsia ||| Constipation ||| Sleep Initiation and Maintenance Disorders ||| Depression ||| Pruritus ||| Amnesia ||| Vertigo ||| Bronchitis ||| Sinusitis ||| Eczema ||| Acne Vulgaris ||| Deglutition Disorders ||| Gastrointestinal Hemorrhage ||| Goiter ||| Anemia ||| Acute Kidney Injury ||| Agranulocytosis ||| Pancreatitis ||| Migraine Disorders ||| Parkinson Disease ||| Epilepsy ||| Esophagitis ||| Hypotension ||| Thrombocytopenia ||| Sleep Wake Disorders ||| Syncope ||| Angina Pectoris ||| Myocardial Infarction ||| Asthma ||| Peptic Ulcer ||| Gynecomastia
	CHEMBL741	D010538	LAMOTRIGINE	Peritonitis	0	0.0680205	D004415 ||| D003248 ||| D007319 ||| D003863 ||| D011537 ||| D000647 ||| D014717 ||| D001991 ||| D012852 ||| D004485 ||| D000152 ||| D003680 ||| D006471 ||| D006042 ||| D000740 ||| D058186 ||| D000380 ||| D010195 ||| D008881 ||| D010300 ||| D015228 ||| D004827 ||| D004941 ||| D000505 ||| D007022 ||| D013921 ||| D012893 ||| D013575 ||| D000787 ||| D009203 ||| D001249 ||| D010437 ||| D006177	Dyspepsia ||| Constipation ||| Sleep Initiation and Maintenance Disorders ||| Depression ||| Pruritus ||| Amnesia ||| Vertigo ||| Bronchitis ||| Sinusitis ||| Eczema ||| Acne Vulgaris ||| Deglutition Disorders ||| Gastrointestinal Hemorrhage ||| Goiter ||| Anemia ||| Acute Kidney Injury ||| Agranulocytosis ||| Pancreatitis ||| Migraine Disorders ||| Parkinson Disease ||| Hypertriglyceridemia ||| Epilepsy ||| Esophagitis ||| Alopecia ||| Hypotension ||| Thrombocytopenia ||| Sleep Wake Disorders ||| Syncope ||| Angina Pectoris ||| Myocardial Infarction ||| Asthma ||| Peptic Ulcer ||| Gynecomastia
	CHEMBL741	D010998	LAMOTRIGINE	Pleurisy	0	0.0103856	D004415 ||| D003248 ||| D007319 ||| D003863 ||| D011537 ||| D000647 ||| D014717 ||| D001991 ||| D012852 ||| D004485 ||| D000152 ||| D003680 ||| D006471 ||| D006042 ||| D000740 ||| D058186 ||| D000380 ||| D010195 ||| D008881 ||| D010300 ||| D004827 ||| D004941 ||| D007022 ||| D013921 ||| D012893 ||| D013575 ||| D000787 ||| D009203 ||| D001249 ||| D010437 ||| D006177	Dyspepsia ||| Constipation ||| Sleep Initiation and Maintenance Disorders ||| Depression ||| Pruritus ||| Amnesia ||| Vertigo ||| Bronchitis ||| Sinusitis ||| Eczema ||| Acne Vulgaris ||| Deglutition Disorders ||| Gastrointestinal Hemorrhage ||| Goiter ||| Anemia ||| Acute Kidney Injury ||| Agranulocytosis ||| Pancreatitis ||| Migraine Disorders ||| Parkinson Disease ||| Epilepsy ||| Esophagitis ||| Hypotension ||| Thrombocytopenia ||| Sleep Wake Disorders ||| Syncope ||| Angina Pectoris ||| Myocardial Infarction ||| Asthma ||| Peptic Ulcer ||| Gynecomastia
	CHEMBL741	D011565	LAMOTRIGINE	Psoriasis	0	0.0796269	D004415 ||| D003248 ||| D007319 ||| D003863 ||| D011537 ||| D000647 ||| D014717 ||| D001991 ||| D012852 ||| D004485 ||| D000152 ||| D003680 ||| D006471 ||| D006042 ||| D000740 ||| D058186 ||| D000380 ||| D010195 ||| D008881 ||| D010300 ||| D015228 ||| D004827 ||| D004941 ||| D000505 ||| D007022 ||| D013921 ||| D012893 ||| D013575 ||| D000787 ||| D009203 ||| D001249 ||| D010437 ||| D006177	Dyspepsia ||| Constipation ||| Sleep Initiation and Maintenance Disorders ||| Depression ||| Pruritus ||| Amnesia ||| Vertigo ||| Bronchitis ||| Sinusitis ||| Eczema ||| Acne Vulgaris ||| Deglutition Disorders ||| Gastrointestinal Hemorrhage ||| Goiter ||| Anemia ||| Acute Kidney Injury ||| Agranulocytosis ||| Pancreatitis ||| Migraine Disorders ||| Parkinson Disease ||| Hypertriglyceridemia ||| Epilepsy ||| Esophagitis ||| Alopecia ||| Hypotension ||| Thrombocytopenia ||| Sleep Wake Disorders ||| Syncope ||| Angina Pectoris ||| Myocardial Infarction ||| Asthma ||| Peptic Ulcer ||| Gynecomastia
	CHEMBL741	D012163	LAMOTRIGINE	Retinal Detachment	0	0.0380819	D004415 ||| D003248 ||| D007319 ||| D003863 ||| D011537 ||| D000647 ||| D014717 ||| D001991 ||| D012852 ||| D004485 ||| D000152 ||| D003680 ||| D006471 ||| D006042 ||| D000740 ||| D058186 ||| D000380 ||| D010195 ||| D008881 ||| D010300 ||| D015228 ||| D004827 ||| D004941 ||| D000505 ||| D007022 ||| D013921 ||| D012893 ||| D013575 ||| D000787 ||| D009203 ||| D001249 ||| D010437 ||| D006177	Dyspepsia ||| Constipation ||| Sleep Initiation and Maintenance Disorders ||| Depression ||| Pruritus ||| Amnesia ||| Vertigo ||| Bronchitis ||| Sinusitis ||| Eczema ||| Acne Vulgaris ||| Deglutition Disorders ||| Gastrointestinal Hemorrhage ||| Goiter ||| Anemia ||| Acute Kidney Injury ||| Agranulocytosis ||| Pancreatitis ||| Migraine Disorders ||| Parkinson Disease ||| Hypertriglyceridemia ||| Epilepsy ||| Esophagitis ||| Alopecia ||| Hypotension ||| Thrombocytopenia ||| Sleep Wake Disorders ||| Syncope ||| Angina Pectoris ||| Myocardial Infarction ||| Asthma ||| Peptic Ulcer ||| Gynecomastia
	CHEMBL741	D012393	LAMOTRIGINE	Rosacea	0	0.0481686	D004415 ||| D003248 ||| D007319 ||| D003863 ||| D011537 ||| D000647 ||| D014717 ||| D001991 ||| D012852 ||| D004485 ||| D000152 ||| D003680 ||| D006471 ||| D006042 ||| D000740 ||| D058186 ||| D000380 ||| D010195 ||| D008881 ||| D010300 ||| D015228 ||| D004827 ||| D004941 ||| D000505 ||| D007022 ||| D013921 ||| D012893 ||| D013575 ||| D000787 ||| D009203 ||| D001249 ||| D010437 ||| D006177	Dyspepsia ||| Constipation ||| Sleep Initiation and Maintenance Disorders ||| Depression ||| Pruritus ||| Amnesia ||| Vertigo ||| Bronchitis ||| Sinusitis ||| Eczema ||| Acne Vulgaris ||| Deglutition Disorders ||| Gastrointestinal Hemorrhage ||| Goiter ||| Anemia ||| Acute Kidney Injury ||| Agranulocytosis ||| Pancreatitis ||| Migraine Disorders ||| Parkinson Disease ||| Hypertriglyceridemia ||| Epilepsy ||| Esophagitis ||| Alopecia ||| Hypotension ||| Thrombocytopenia ||| Sleep Wake Disorders ||| Syncope ||| Angina Pectoris ||| Myocardial Infarction ||| Asthma ||| Peptic Ulcer ||| Gynecomastia
	CHEMBL741	D006042	LAMOTRIGINE	Goiter	1	0.0540054	D004415 ||| D003248 ||| D007319 ||| D003863 ||| D011537 ||| D000647 ||| D014717 ||| D001991 ||| D012852 ||| D004485 ||| D000152 ||| D003680 ||| D006471 ||| D000740 ||| D058186 ||| D000380 ||| D010195 ||| D008881 ||| D010300 ||| D015228 ||| D004827 ||| D004941 ||| D000505 ||| D007022 ||| D013921 ||| D012893 ||| D013575 ||| D000787 ||| D009203 ||| D001249 ||| D010437 ||| D006177	Dyspepsia ||| Constipation ||| Sleep Initiation and Maintenance Disorders ||| Depression ||| Pruritus ||| Amnesia ||| Vertigo ||| Bronchitis ||| Sinusitis ||| Eczema ||| Acne Vulgaris ||| Deglutition Disorders ||| Gastrointestinal Hemorrhage ||| Anemia ||| Acute Kidney Injury ||| Agranulocytosis ||| Pancreatitis ||| Migraine Disorders ||| Parkinson Disease ||| Hypertriglyceridemia ||| Epilepsy ||| Esophagitis ||| Alopecia ||| Hypotension ||| Thrombocytopenia ||| Sleep Wake Disorders ||| Syncope ||| Angina Pectoris ||| Myocardial Infarction ||| Asthma ||| Peptic Ulcer ||| Gynecomastia
	CHEMBL741	D002546	LAMOTRIGINE	Ischemic Attack, Transient	0	0.0676537	D004415 ||| D003248 ||| D007319 ||| D003863 ||| D011537 ||| D000647 ||| D014717 ||| D001991 ||| D012852 ||| D004485 ||| D000152 ||| D003680 ||| D006471 ||| D006042 ||| D000740 ||| D058186 ||| D000380 ||| D010195 ||| D008881 ||| D010300 ||| D004827 ||| D004941 ||| D007022 ||| D013921 ||| D012893 ||| D013575 ||| D000787 ||| D009203 ||| D001249 ||| D010437 ||| D006177	Dyspepsia ||| Constipation ||| Sleep Initiation and Maintenance Disorders ||| Depression ||| Pruritus ||| Amnesia ||| Vertigo ||| Bronchitis ||| Sinusitis ||| Eczema ||| Acne Vulgaris ||| Deglutition Disorders ||| Gastrointestinal Hemorrhage ||| Goiter ||| Anemia ||| Acute Kidney Injury ||| Agranulocytosis ||| Pancreatitis ||| Migraine Disorders ||| Parkinson Disease ||| Epilepsy ||| Esophagitis ||| Hypotension ||| Thrombocytopenia ||| Sleep Wake Disorders ||| Syncope ||| Angina Pectoris ||| Myocardial Infarction ||| Asthma ||| Peptic Ulcer ||| Gynecomastia
	CHEMBL741	D000083242	LAMOTRIGINE	Ischemic Stroke	0	0.050609	D004415 ||| D003248 ||| D007319 ||| D003863 ||| D011537 ||| D000647 ||| D014717 ||| D001991 ||| D012852 ||| D004485 ||| D000152 ||| D003680 ||| D006471 ||| D006042 ||| D000740 ||| D058186 ||| D000380 ||| D010195 ||| D008881 ||| D010300 ||| D015228 ||| D004827 ||| D004941 ||| D000505 ||| D007022 ||| D013921 ||| D012893 ||| D013575 ||| D000787 ||| D009203 ||| D001249 ||| D010437 ||| D006177	Dyspepsia ||| Constipation ||| Sleep Initiation and Maintenance Disorders ||| Depression ||| Pruritus ||| Amnesia ||| Vertigo ||| Bronchitis ||| Sinusitis ||| Eczema ||| Acne Vulgaris ||| Deglutition Disorders ||| Gastrointestinal Hemorrhage ||| Goiter ||| Anemia ||| Acute Kidney Injury ||| Agranulocytosis ||| Pancreatitis ||| Migraine Disorders ||| Parkinson Disease ||| Hypertriglyceridemia ||| Epilepsy ||| Esophagitis ||| Alopecia ||| Hypotension ||| Thrombocytopenia ||| Sleep Wake Disorders ||| Syncope ||| Angina Pectoris ||| Myocardial Infarction ||| Asthma ||| Peptic Ulcer ||| Gynecomastia
	CHEMBL741	D012891	LAMOTRIGINE	Sleep Apnea Syndromes	0	0.105291	D004415 ||| D003248 ||| D007319 ||| D003863 ||| D011537 ||| D000647 ||| D014717 ||| D001991 ||| D012852 ||| D004485 ||| D000152 ||| D003680 ||| D006471 ||| D006042 ||| D000740 ||| D058186 ||| D000380 ||| D010195 ||| D008881 ||| D010300 ||| D015228 ||| D004827 ||| D004941 ||| D000505 ||| D007022 ||| D013921 ||| D012893 ||| D013575 ||| D000787 ||| D009203 ||| D001249 ||| D010437 ||| D006177	Dyspepsia ||| Constipation ||| Sleep Initiation and Maintenance Disorders ||| Depression ||| Pruritus ||| Amnesia ||| Vertigo ||| Bronchitis ||| Sinusitis ||| Eczema ||| Acne Vulgaris ||| Deglutition Disorders ||| Gastrointestinal Hemorrhage ||| Goiter ||| Anemia ||| Acute Kidney Injury ||| Agranulocytosis ||| Pancreatitis ||| Migraine Disorders ||| Parkinson Disease ||| Hypertriglyceridemia ||| Epilepsy ||| Esophagitis ||| Alopecia ||| Hypotension ||| Thrombocytopenia ||| Sleep Wake Disorders ||| Syncope ||| Angina Pectoris ||| Myocardial Infarction ||| Asthma ||| Peptic Ulcer ||| Gynecomastia
	CHEMBL741	D013921	LAMOTRIGINE	Thrombocytopenia	1	0.0340659	D004415 ||| D003248 ||| D007319 ||| D003863 ||| D011537 ||| D000647 ||| D014717 ||| D001991 ||| D012852 ||| D004485 ||| D000152 ||| D003680 ||| D006471 ||| D006042 ||| D000740 ||| D058186 ||| D000380 ||| D010195 ||| D008881 ||| D010300 ||| D004827 ||| D004941 ||| D007022 ||| D012893 ||| D013575 ||| D000787 ||| D009203 ||| D001249 ||| D010437 ||| D006177	Dyspepsia ||| Constipation ||| Sleep Initiation and Maintenance Disorders ||| Depression ||| Pruritus ||| Amnesia ||| Vertigo ||| Bronchitis ||| Sinusitis ||| Eczema ||| Acne Vulgaris ||| Deglutition Disorders ||| Gastrointestinal Hemorrhage ||| Goiter ||| Anemia ||| Acute Kidney Injury ||| Agranulocytosis ||| Pancreatitis ||| Migraine Disorders ||| Parkinson Disease ||| Epilepsy ||| Esophagitis ||| Hypotension ||| Sleep Wake Disorders ||| Syncope ||| Angina Pectoris ||| Myocardial Infarction ||| Asthma ||| Peptic Ulcer ||| Gynecomastia
	CHEMBL741	D015179	LAMOTRIGINE	Colorectal Neoplasms	0	0.0314065	D003248 ||| D007319 ||| D003863 ||| D000647 ||| D014717 ||| D001991 ||| D012852 ||| D004485 ||| D000152 ||| D006042 ||| D000740 ||| D010195 ||| D008881 ||| D010300 ||| D015228 ||| D004827 ||| D000505 ||| D012893 ||| D014012 ||| D000787 ||| D009203 ||| D001249 ||| D010437 ||| D006177	Constipation ||| Sleep Initiation and Maintenance Disorders ||| Depression ||| Amnesia ||| Vertigo ||| Bronchitis ||| Sinusitis ||| Eczema ||| Acne Vulgaris ||| Goiter ||| Anemia ||| Pancreatitis ||| Migraine Disorders ||| Parkinson Disease ||| Hypertriglyceridemia ||| Epilepsy ||| Alopecia ||| Sleep Wake Disorders ||| Tinnitus ||| Angina Pectoris ||| Myocardial Infarction ||| Asthma ||| Peptic Ulcer ||| Gynecomastia
	CHEMBL741	D006627	LAMOTRIGINE	Hirschsprung Disease	0	0.0280947	D003248 ||| D007319 ||| D003863 ||| D000647 ||| D014717 ||| D001991 ||| D012852 ||| D004485 ||| D000152 ||| D006042 ||| D000740 ||| D010195 ||| D008881 ||| D010300 ||| D015228 ||| D004827 ||| D000505 ||| D012893 ||| D000787 ||| D009203 ||| D001249 ||| D010437 ||| D006177	Constipation ||| Sleep Initiation and Maintenance Disorders ||| Depression ||| Amnesia ||| Vertigo ||| Bronchitis ||| Sinusitis ||| Eczema ||| Acne Vulgaris ||| Goiter ||| Anemia ||| Pancreatitis ||| Migraine Disorders ||| Parkinson Disease ||| Hypertriglyceridemia ||| Epilepsy ||| Alopecia ||| Sleep Wake Disorders ||| Angina Pectoris ||| Myocardial Infarction ||| Asthma ||| Peptic Ulcer ||| Gynecomastia
	CHEMBL741	D013964	LAMOTRIGINE	Thyroid Neoplasms	0	0.103692	D003248 ||| D007319 ||| D003863 ||| D000647 ||| D014717 ||| D001991 ||| D012852 ||| D004485 ||| D000152 ||| D006042 ||| D000740 ||| D010195 ||| D008881 ||| D010300 ||| D015228 ||| D004827 ||| D000505 ||| D012893 ||| D000787 ||| D009203 ||| D001249 ||| D010437 ||| D006177	Constipation ||| Sleep Initiation and Maintenance Disorders ||| Depression ||| Amnesia ||| Vertigo ||| Bronchitis ||| Sinusitis ||| Eczema ||| Acne Vulgaris ||| Goiter ||| Anemia ||| Pancreatitis ||| Migraine Disorders ||| Parkinson Disease ||| Hypertriglyceridemia ||| Epilepsy ||| Alopecia ||| Sleep Wake Disorders ||| Angina Pectoris ||| Myocardial Infarction ||| Asthma ||| Peptic Ulcer ||| Gynecomastia
	CHEMBL741	D010001	LAMOTRIGINE	Osteitis Deformans	0	0.0535324	D003248 ||| D007319 ||| D003863 ||| D000647 ||| D014717 ||| D001991 ||| D012852 ||| D004485 ||| D000152 ||| D006042 ||| D000740 ||| D010195 ||| D008881 ||| D010300 ||| D015228 ||| D004827 ||| D000505 ||| D012893 ||| D000787 ||| D009203 ||| D001249 ||| D010437 ||| D006177	Constipation ||| Sleep Initiation and Maintenance Disorders ||| Depression ||| Amnesia ||| Vertigo ||| Bronchitis ||| Sinusitis ||| Eczema ||| Acne Vulgaris ||| Goiter ||| Anemia ||| Pancreatitis ||| Migraine Disorders ||| Parkinson Disease ||| Hypertriglyceridemia ||| Epilepsy ||| Alopecia ||| Sleep Wake Disorders ||| Angina Pectoris ||| Myocardial Infarction ||| Asthma ||| Peptic Ulcer ||| Gynecomastia
	CHEMBL741	D007018	LAMOTRIGINE	Hypopituitarism	0	0.0225874	D003248 ||| D007319 ||| D003863 ||| D000647 ||| D014717 ||| D001991 ||| D012852 ||| D004485 ||| D000152 ||| D006042 ||| D000740 ||| D010195 ||| D008881 ||| D010300 ||| D015228 ||| D004827 ||| D000505 ||| D012893 ||| D000787 ||| D009203 ||| D001249 ||| D010437 ||| D006177	Constipation ||| Sleep Initiation and Maintenance Disorders ||| Depression ||| Amnesia ||| Vertigo ||| Bronchitis ||| Sinusitis ||| Eczema ||| Acne Vulgaris ||| Goiter ||| Anemia ||| Pancreatitis ||| Migraine Disorders ||| Parkinson Disease ||| Hypertriglyceridemia ||| Epilepsy ||| Alopecia ||| Sleep Wake Disorders ||| Angina Pectoris ||| Myocardial Infarction ||| Asthma ||| Peptic Ulcer ||| Gynecomastia
	CHEMBL741	D020246	LAMOTRIGINE	Venous Thrombosis	0	0.0178896	D003248 ||| D007319 ||| D003863 ||| D000647 ||| D014717 ||| D001991 ||| D012852 ||| D004485 ||| D000152 ||| D006042 ||| D000740 ||| D010195 ||| D008881 ||| D010300 ||| D015228 ||| D004827 ||| D000505 ||| D012893 ||| D000787 ||| D009203 ||| D001249 ||| D010437 ||| D006177	Constipation ||| Sleep Initiation and Maintenance Disorders ||| Depression ||| Amnesia ||| Vertigo ||| Bronchitis ||| Sinusitis ||| Eczema ||| Acne Vulgaris ||| Goiter ||| Anemia ||| Pancreatitis ||| Migraine Disorders ||| Parkinson Disease ||| Hypertriglyceridemia ||| Epilepsy ||| Alopecia ||| Sleep Wake Disorders ||| Angina Pectoris ||| Myocardial Infarction ||| Asthma ||| Peptic Ulcer ||| Gynecomastia
	CHEMBL741	D000075224	LAMOTRIGINE	Cardiac Conduction System Disease	0	0.058267	D004415 ||| D003248 ||| D007319 ||| D003863 ||| D011537 ||| D000647 ||| D014717 ||| D001991 ||| D012852 ||| D004485 ||| D000152 ||| D003680 ||| D006471 ||| D006042 ||| D000740 ||| D058186 ||| D000380 ||| D010195 ||| D008881 ||| D010300 ||| D004827 ||| D004941 ||| D007022 ||| D013921 ||| D012893 ||| D013575 ||| D000787 ||| D009203 ||| D001249 ||| D010437 ||| D006177	Dyspepsia ||| Constipation ||| Sleep Initiation and Maintenance Disorders ||| Depression ||| Pruritus ||| Amnesia ||| Vertigo ||| Bronchitis ||| Sinusitis ||| Eczema ||| Acne Vulgaris ||| Deglutition Disorders ||| Gastrointestinal Hemorrhage ||| Goiter ||| Anemia ||| Acute Kidney Injury ||| Agranulocytosis ||| Pancreatitis ||| Migraine Disorders ||| Parkinson Disease ||| Epilepsy ||| Esophagitis ||| Hypotension ||| Thrombocytopenia ||| Sleep Wake Disorders ||| Syncope ||| Angina Pectoris ||| Myocardial Infarction ||| Asthma ||| Peptic Ulcer ||| Gynecomastia
	CHEMBL741	D003731	LAMOTRIGINE	Dental Caries	0	0.0456373	D004415 ||| D003248 ||| D007319 ||| D003863 ||| D011537 ||| D000647 ||| D014717 ||| D001991 ||| D012852 ||| D004485 ||| D000152 ||| D003680 ||| D006471 ||| D006042 ||| D000740 ||| D058186 ||| D000380 ||| D010195 ||| D008881 ||| D010300 ||| D015228 ||| D004827 ||| D004941 ||| D000505 ||| D007022 ||| D013921 ||| D012893 ||| D013575 ||| D000787 ||| D009203 ||| D001249 ||| D010437 ||| D006177	Dyspepsia ||| Constipation ||| Sleep Initiation and Maintenance Disorders ||| Depression ||| Pruritus ||| Amnesia ||| Vertigo ||| Bronchitis ||| Sinusitis ||| Eczema ||| Acne Vulgaris ||| Deglutition Disorders ||| Gastrointestinal Hemorrhage ||| Goiter ||| Anemia ||| Acute Kidney Injury ||| Agranulocytosis ||| Pancreatitis ||| Migraine Disorders ||| Parkinson Disease ||| Hypertriglyceridemia ||| Epilepsy ||| Esophagitis ||| Alopecia ||| Hypotension ||| Thrombocytopenia ||| Sleep Wake Disorders ||| Syncope ||| Angina Pectoris ||| Myocardial Infarction ||| Asthma ||| Peptic Ulcer ||| Gynecomastia
	CHEMBL741	D005242	LAMOTRIGINE	Fecal Incontinence	0	0.00690107	D004415 ||| D003248 ||| D007319 ||| D003863 ||| D011537 ||| D000647 ||| D014717 ||| D001991 ||| D012852 ||| D004485 ||| D000152 ||| D003680 ||| D006471 ||| D006042 ||| D000740 ||| D058186 ||| D000380 ||| D010195 ||| D008881 ||| D010300 ||| D004827 ||| D004941 ||| D007022 ||| D013921 ||| D012893 ||| D013575 ||| D000787 ||| D009203 ||| D001249 ||| D010437 ||| D006177	Dyspepsia ||| Constipation ||| Sleep Initiation and Maintenance Disorders ||| Depression ||| Pruritus ||| Amnesia ||| Vertigo ||| Bronchitis ||| Sinusitis ||| Eczema ||| Acne Vulgaris ||| Deglutition Disorders ||| Gastrointestinal Hemorrhage ||| Goiter ||| Anemia ||| Acute Kidney Injury ||| Agranulocytosis ||| Pancreatitis ||| Migraine Disorders ||| Parkinson Disease ||| Epilepsy ||| Esophagitis ||| Hypotension ||| Thrombocytopenia ||| Sleep Wake Disorders ||| Syncope ||| Angina Pectoris ||| Myocardial Infarction ||| Asthma ||| Peptic Ulcer ||| Gynecomastia
	CHEMBL741	D016055	LAMOTRIGINE	Urinary Retention	0	0.0162977	D004415 ||| D003248 ||| D007319 ||| D003863 ||| D011537 ||| D000647 ||| D014717 ||| D001991 ||| D012852 ||| D004485 ||| D000152 ||| D003680 ||| D006471 ||| D006042 ||| D000740 ||| D058186 ||| D000380 ||| D010195 ||| D008881 ||| D010300 ||| D004827 ||| D004941 ||| D007022 ||| D013921 ||| D012893 ||| D013575 ||| D000787 ||| D009203 ||| D001249 ||| D010437 ||| D006177	Dyspepsia ||| Constipation ||| Sleep Initiation and Maintenance Disorders ||| Depression ||| Pruritus ||| Amnesia ||| Vertigo ||| Bronchitis ||| Sinusitis ||| Eczema ||| Acne Vulgaris ||| Deglutition Disorders ||| Gastrointestinal Hemorrhage ||| Goiter ||| Anemia ||| Acute Kidney Injury ||| Agranulocytosis ||| Pancreatitis ||| Migraine Disorders ||| Parkinson Disease ||| Epilepsy ||| Esophagitis ||| Hypotension ||| Thrombocytopenia ||| Sleep Wake Disorders ||| Syncope ||| Angina Pectoris ||| Myocardial Infarction ||| Asthma ||| Peptic Ulcer ||| Gynecomastia
	CHEMBL741	D011141	LAMOTRIGINE	Polyuria	0	0.0273512	D004415 ||| D003248 ||| D007319 ||| D003863 ||| D011537 ||| D000647 ||| D014717 ||| D001991 ||| D012852 ||| D004485 ||| D000152 ||| D003680 ||| D006471 ||| D006042 ||| D000740 ||| D058186 ||| D000380 ||| D010195 ||| D008881 ||| D010300 ||| D004827 ||| D004941 ||| D007022 ||| D013921 ||| D012893 ||| D013575 ||| D000787 ||| D009203 ||| D001249 ||| D010437 ||| D006177	Dyspepsia ||| Constipation ||| Sleep Initiation and Maintenance Disorders ||| Depression ||| Pruritus ||| Amnesia ||| Vertigo ||| Bronchitis ||| Sinusitis ||| Eczema ||| Acne Vulgaris ||| Deglutition Disorders ||| Gastrointestinal Hemorrhage ||| Goiter ||| Anemia ||| Acute Kidney Injury ||| Agranulocytosis ||| Pancreatitis ||| Migraine Disorders ||| Parkinson Disease ||| Epilepsy ||| Esophagitis ||| Hypotension ||| Thrombocytopenia ||| Sleep Wake Disorders ||| Syncope ||| Angina Pectoris ||| Myocardial Infarction ||| Asthma ||| Peptic Ulcer ||| Gynecomastia
	CHEMBL741	D007762	LAMOTRIGINE	Labyrinthitis	0	0.0907786	D004415 ||| D003248 ||| D007319 ||| D003863 ||| D011537 ||| D000647 ||| D014717 ||| D001991 ||| D012852 ||| D004485 ||| D000152 ||| D003680 ||| D006471 ||| D006042 ||| D000740 ||| D058186 ||| D000380 ||| D010195 ||| D008881 ||| D010300 ||| D004827 ||| D004941 ||| D007022 ||| D013921 ||| D012893 ||| D013575 ||| D000787 ||| D009203 ||| D001249 ||| D010437 ||| D006177	Dyspepsia ||| Constipation ||| Sleep Initiation and Maintenance Disorders ||| Depression ||| Pruritus ||| Amnesia ||| Vertigo ||| Bronchitis ||| Sinusitis ||| Eczema ||| Acne Vulgaris ||| Deglutition Disorders ||| Gastrointestinal Hemorrhage ||| Goiter ||| Anemia ||| Acute Kidney Injury ||| Agranulocytosis ||| Pancreatitis ||| Migraine Disorders ||| Parkinson Disease ||| Epilepsy ||| Esophagitis ||| Hypotension ||| Thrombocytopenia ||| Sleep Wake Disorders ||| Syncope ||| Angina Pectoris ||| Myocardial Infarction ||| Asthma ||| Peptic Ulcer ||| Gynecomastia
	CHEMBL741	D012878	LAMOTRIGINE	Skin Neoplasms	0	0.0495596	D004415 ||| D003248 ||| D007319 ||| D003863 ||| D011537 ||| D000647 ||| D014717 ||| D001991 ||| D012852 ||| D004485 ||| D000152 ||| D003680 ||| D006471 ||| D006042 ||| D000740 ||| D058186 ||| D000380 ||| D010195 ||| D008881 ||| D010300 ||| D004827 ||| D004941 ||| D007022 ||| D013921 ||| D012893 ||| D013575 ||| D000787 ||| D009203 ||| D001249 ||| D010437 ||| D006177	Dyspepsia ||| Constipation ||| Sleep Initiation and Maintenance Disorders ||| Depression ||| Pruritus ||| Amnesia ||| Vertigo ||| Bronchitis ||| Sinusitis ||| Eczema ||| Acne Vulgaris ||| Deglutition Disorders ||| Gastrointestinal Hemorrhage ||| Goiter ||| Anemia ||| Acute Kidney Injury ||| Agranulocytosis ||| Pancreatitis ||| Migraine Disorders ||| Parkinson Disease ||| Epilepsy ||| Esophagitis ||| Hypotension ||| Thrombocytopenia ||| Sleep Wake Disorders ||| Syncope ||| Angina Pectoris ||| Myocardial Infarction ||| Asthma ||| Peptic Ulcer ||| Gynecomastia
	CHEMBL741	D009260	LAMOTRIGINE	Nail Diseases	0	0.0516184	D004415 ||| D003248 ||| D007319 ||| D003863 ||| D011537 ||| D000647 ||| D014717 ||| D001991 ||| D012852 ||| D004485 ||| D000152 ||| D003680 ||| D006471 ||| D006042 ||| D000740 ||| D058186 ||| D000380 ||| D010195 ||| D008881 ||| D010300 ||| D004827 ||| D004941 ||| D007022 ||| D013921 ||| D012893 ||| D013575 ||| D000787 ||| D009203 ||| D001249 ||| D010437 ||| D006177	Dyspepsia ||| Constipation ||| Sleep Initiation and Maintenance Disorders ||| Depression ||| Pruritus ||| Amnesia ||| Vertigo ||| Bronchitis ||| Sinusitis ||| Eczema ||| Acne Vulgaris ||| Deglutition Disorders ||| Gastrointestinal Hemorrhage ||| Goiter ||| Anemia ||| Acute Kidney Injury ||| Agranulocytosis ||| Pancreatitis ||| Migraine Disorders ||| Parkinson Disease ||| Epilepsy ||| Esophagitis ||| Hypotension ||| Thrombocytopenia ||| Sleep Wake Disorders ||| Syncope ||| Angina Pectoris ||| Myocardial Infarction ||| Asthma ||| Peptic Ulcer ||| Gynecomastia
	CHEMBL741	D016491	LAMOTRIGINE	Peripheral Vascular Diseases	0	0.0224767	D004415 ||| D003248 ||| D007319 ||| D003863 ||| D011537 ||| D000647 ||| D014717 ||| D001991 ||| D012852 ||| D004485 ||| D000152 ||| D003680 ||| D006471 ||| D006042 ||| D000740 ||| D058186 ||| D000380 ||| D010195 ||| D008881 ||| D010300 ||| D004827 ||| D004941 ||| D007022 ||| D013921 ||| D012893 ||| D013575 ||| D000787 ||| D009203 ||| D001249 ||| D010437 ||| D006177	Dyspepsia ||| Constipation ||| Sleep Initiation and Maintenance Disorders ||| Depression ||| Pruritus ||| Amnesia ||| Vertigo ||| Bronchitis ||| Sinusitis ||| Eczema ||| Acne Vulgaris ||| Deglutition Disorders ||| Gastrointestinal Hemorrhage ||| Goiter ||| Anemia ||| Acute Kidney Injury ||| Agranulocytosis ||| Pancreatitis ||| Migraine Disorders ||| Parkinson Disease ||| Epilepsy ||| Esophagitis ||| Hypotension ||| Thrombocytopenia ||| Sleep Wake Disorders ||| Syncope ||| Angina Pectoris ||| Myocardial Infarction ||| Asthma ||| Peptic Ulcer ||| Gynecomastia
	CHEMBL741	D011111	LAMOTRIGINE	Polymyalgia Rheumatica	0	0.0401432	D004415 ||| D003248 ||| D007319 ||| D003863 ||| D011537 ||| D000647 ||| D014717 ||| D001991 ||| D012852 ||| D004485 ||| D000152 ||| D003680 ||| D006471 ||| D006042 ||| D000740 ||| D058186 ||| D000380 ||| D010195 ||| D008881 ||| D010300 ||| D004827 ||| D004941 ||| D007022 ||| D013921 ||| D012893 ||| D013575 ||| D000787 ||| D009203 ||| D001249 ||| D010437 ||| D006177	Dyspepsia ||| Constipation ||| Sleep Initiation and Maintenance Disorders ||| Depression ||| Pruritus ||| Amnesia ||| Vertigo ||| Bronchitis ||| Sinusitis ||| Eczema ||| Acne Vulgaris ||| Deglutition Disorders ||| Gastrointestinal Hemorrhage ||| Goiter ||| Anemia ||| Acute Kidney Injury ||| Agranulocytosis ||| Pancreatitis ||| Migraine Disorders ||| Parkinson Disease ||| Epilepsy ||| Esophagitis ||| Hypotension ||| Thrombocytopenia ||| Sleep Wake Disorders ||| Syncope ||| Angina Pectoris ||| Myocardial Infarction ||| Asthma ||| Peptic Ulcer ||| Gynecomastia
	CHEMBL741	D013118	LAMOTRIGINE	Spinal Cord Diseases	0	0.0174755	D004415 ||| D003248 ||| D007319 ||| D003863 ||| D011537 ||| D000647 ||| D014717 ||| D001991 ||| D012852 ||| D004485 ||| D000152 ||| D003680 ||| D006471 ||| D006042 ||| D000740 ||| D058186 ||| D000380 ||| D010195 ||| D008881 ||| D010300 ||| D015228 ||| D004827 ||| D004941 ||| D000505 ||| D007022 ||| D013921 ||| D012893 ||| D013575 ||| D000787 ||| D009203 ||| D001249 ||| D010437 ||| D006177	Dyspepsia ||| Constipation ||| Sleep Initiation and Maintenance Disorders ||| Depression ||| Pruritus ||| Amnesia ||| Vertigo ||| Bronchitis ||| Sinusitis ||| Eczema ||| Acne Vulgaris ||| Deglutition Disorders ||| Gastrointestinal Hemorrhage ||| Goiter ||| Anemia ||| Acute Kidney Injury ||| Agranulocytosis ||| Pancreatitis ||| Migraine Disorders ||| Parkinson Disease ||| Hypertriglyceridemia ||| Epilepsy ||| Esophagitis ||| Alopecia ||| Hypotension ||| Thrombocytopenia ||| Sleep Wake Disorders ||| Syncope ||| Angina Pectoris ||| Myocardial Infarction ||| Asthma ||| Peptic Ulcer ||| Gynecomastia
	CHEMBL741	D014581	LAMOTRIGINE	Urticaria	0	0.018744	D004415 ||| D003248 ||| D007319 ||| D003863 ||| D011537 ||| D000647 ||| D014717 ||| D001991 ||| D012852 ||| D004485 ||| D000152 ||| D003680 ||| D006471 ||| D006042 ||| D000740 ||| D058186 ||| D000380 ||| D010195 ||| D008881 ||| D010300 ||| D015228 ||| D004827 ||| D004941 ||| D000505 ||| D007022 ||| D013921 ||| D012893 ||| D013575 ||| D000787 ||| D009203 ||| D001249 ||| D010437 ||| D006177	Dyspepsia ||| Constipation ||| Sleep Initiation and Maintenance Disorders ||| Depression ||| Pruritus ||| Amnesia ||| Vertigo ||| Bronchitis ||| Sinusitis ||| Eczema ||| Acne Vulgaris ||| Deglutition Disorders ||| Gastrointestinal Hemorrhage ||| Goiter ||| Anemia ||| Acute Kidney Injury ||| Agranulocytosis ||| Pancreatitis ||| Migraine Disorders ||| Parkinson Disease ||| Hypertriglyceridemia ||| Epilepsy ||| Esophagitis ||| Alopecia ||| Hypotension ||| Thrombocytopenia ||| Sleep Wake Disorders ||| Syncope ||| Angina Pectoris ||| Myocardial Infarction ||| Asthma ||| Peptic Ulcer ||| Gynecomastia
	CHEMBL741	D014648	LAMOTRIGINE	Varicose Veins	0	0.0776291	D004415 ||| D003248 ||| D007319 ||| D003863 ||| D011537 ||| D000647 ||| D014717 ||| D001991 ||| D012852 ||| D004485 ||| D000152 ||| D003680 ||| D006471 ||| D006042 ||| D000740 ||| D058186 ||| D000380 ||| D010195 ||| D008881 ||| D010300 ||| D015228 ||| D004827 ||| D004941 ||| D000505 ||| D007022 ||| D013921 ||| D012893 ||| D013575 ||| D000787 ||| D009203 ||| D001249 ||| D010437 ||| D006177	Dyspepsia ||| Constipation ||| Sleep Initiation and Maintenance Disorders ||| Depression ||| Pruritus ||| Amnesia ||| Vertigo ||| Bronchitis ||| Sinusitis ||| Eczema ||| Acne Vulgaris ||| Deglutition Disorders ||| Gastrointestinal Hemorrhage ||| Goiter ||| Anemia ||| Acute Kidney Injury ||| Agranulocytosis ||| Pancreatitis ||| Migraine Disorders ||| Parkinson Disease ||| Hypertriglyceridemia ||| Epilepsy ||| Esophagitis ||| Alopecia ||| Hypotension ||| Thrombocytopenia ||| Sleep Wake Disorders ||| Syncope ||| Angina Pectoris ||| Myocardial Infarction ||| Asthma ||| Peptic Ulcer ||| Gynecomastia
	CHEMBL741	D010031	LAMOTRIGINE	Otitis	0	0.0205792	D004415 ||| D003248 ||| D007319 ||| D003863 ||| D011537 ||| D000647 ||| D014717 ||| D001991 ||| D012852 ||| D004485 ||| D000152 ||| D003680 ||| D006471 ||| D006042 ||| D000740 ||| D058186 ||| D000380 ||| D010195 ||| D008881 ||| D010300 ||| D015228 ||| D004827 ||| D004941 ||| D000505 ||| D007022 ||| D013921 ||| D012893 ||| D013575 ||| D000787 ||| D009203 ||| D001249 ||| D010437 ||| D006177	Dyspepsia ||| Constipation ||| Sleep Initiation and Maintenance Disorders ||| Depression ||| Pruritus ||| Amnesia ||| Vertigo ||| Bronchitis ||| Sinusitis ||| Eczema ||| Acne Vulgaris ||| Deglutition Disorders ||| Gastrointestinal Hemorrhage ||| Goiter ||| Anemia ||| Acute Kidney Injury ||| Agranulocytosis ||| Pancreatitis ||| Migraine Disorders ||| Parkinson Disease ||| Hypertriglyceridemia ||| Epilepsy ||| Esophagitis ||| Alopecia ||| Hypotension ||| Thrombocytopenia ||| Sleep Wake Disorders ||| Syncope ||| Angina Pectoris ||| Myocardial Infarction ||| Asthma ||| Peptic Ulcer ||| Gynecomastia
	CHEMBL741	D019966	LAMOTRIGINE	Substance-Related Disorders	0	0.0900188	D004415 ||| D003248 ||| D007319 ||| D003863 ||| D011537 ||| D000647 ||| D014717 ||| D001991 ||| D012852 ||| D004485 ||| D000152 ||| D003680 ||| D006471 ||| D006042 ||| D000740 ||| D058186 ||| D000380 ||| D010195 ||| D008881 ||| D010300 ||| D004827 ||| D004941 ||| D007022 ||| D013921 ||| D012893 ||| D013575 ||| D000787 ||| D009203 ||| D001249 ||| D010437 ||| D006177	Dyspepsia ||| Constipation ||| Sleep Initiation and Maintenance Disorders ||| Depression ||| Pruritus ||| Amnesia ||| Vertigo ||| Bronchitis ||| Sinusitis ||| Eczema ||| Acne Vulgaris ||| Deglutition Disorders ||| Gastrointestinal Hemorrhage ||| Goiter ||| Anemia ||| Acute Kidney Injury ||| Agranulocytosis ||| Pancreatitis ||| Migraine Disorders ||| Parkinson Disease ||| Epilepsy ||| Esophagitis ||| Hypotension ||| Thrombocytopenia ||| Sleep Wake Disorders ||| Syncope ||| Angina Pectoris ||| Myocardial Infarction ||| Asthma ||| Peptic Ulcer ||| Gynecomastia
	CHEMBL741	D015155	LAMOTRIGINE	Esophageal Spasm, Diffuse	0	0.0511992	D004415 ||| D003248 ||| D007319 ||| D003863 ||| D011537 ||| D000647 ||| D014717 ||| D001991 ||| D012852 ||| D004485 ||| D000152 ||| D003680 ||| D006471 ||| D006042 ||| D000740 ||| D058186 ||| D000380 ||| D010195 ||| D008881 ||| D010300 ||| D015228 ||| D004827 ||| D004941 ||| D000505 ||| D007022 ||| D013921 ||| D012893 ||| D013575 ||| D000787 ||| D009203 ||| D001249 ||| D010437 ||| D006177	Dyspepsia ||| Constipation ||| Sleep Initiation and Maintenance Disorders ||| Depression ||| Pruritus ||| Amnesia ||| Vertigo ||| Bronchitis ||| Sinusitis ||| Eczema ||| Acne Vulgaris ||| Deglutition Disorders ||| Gastrointestinal Hemorrhage ||| Goiter ||| Anemia ||| Acute Kidney Injury ||| Agranulocytosis ||| Pancreatitis ||| Migraine Disorders ||| Parkinson Disease ||| Hypertriglyceridemia ||| Epilepsy ||| Esophagitis ||| Alopecia ||| Hypotension ||| Thrombocytopenia ||| Sleep Wake Disorders ||| Syncope ||| Angina Pectoris ||| Myocardial Infarction ||| Asthma ||| Peptic Ulcer ||| Gynecomastia
	CHEMBL185	D001289	FLUOROURACIL	Attention Deficit Disorder with Hyperactivity	0	0.0240434	D000505 ||| D010300 ||| D000787 ||| D001145	Alopecia ||| Parkinson Disease ||| Angina Pectoris ||| Arrhythmias, Cardiac
	CHEMBL185	D001008	FLUOROURACIL	Anxiety Disorders	0	0.0168581	D000505 ||| D011537 ||| D010300 ||| D000787 ||| D001145	Alopecia ||| Pruritus ||| Parkinson Disease ||| Angina Pectoris ||| Arrhythmias, Cardiac
	CHEMBL185	D013313	FLUOROURACIL	Stress Disorders, Post-Traumatic	0	0.080936	D000505 ||| D010300 ||| D000787 ||| D001145	Alopecia ||| Parkinson Disease ||| Angina Pectoris ||| Arrhythmias, Cardiac
	CHEMBL185	D000856	FLUOROURACIL	Anorexia Nervosa	0	0.053672	D000505 ||| D010300 ||| D000787 ||| D001145	Alopecia ||| Parkinson Disease ||| Angina Pectoris ||| Arrhythmias, Cardiac
	CHEMBL185	D015228	FLUOROURACIL	Hypertriglyceridemia	0	0.0277387	D000505 ||| D010300 ||| D000787 ||| D001145	Alopecia ||| Parkinson Disease ||| Angina Pectoris ||| Arrhythmias, Cardiac
	CHEMBL185	D003324	FLUOROURACIL	Coronary Artery Disease	0	0.384839	D000505 ||| D011537 ||| D010300 ||| D000787 ||| D001145	Alopecia ||| Pruritus ||| Parkinson Disease ||| Angina Pectoris ||| Arrhythmias, Cardiac
	CHEMBL185	D009765	FLUOROURACIL	Obesity	0	0.0783112	D000505 ||| D011537 ||| D010300 ||| D000787 ||| D001145	Alopecia ||| Pruritus ||| Parkinson Disease ||| Angina Pectoris ||| Arrhythmias, Cardiac
	CHEMBL185	D020177	FLUOROURACIL	Idiopathic Hypersomnia	0	0.0590841	D000505 ||| D010300 ||| D000787	Alopecia ||| Parkinson Disease ||| Angina Pectoris
	CHEMBL185	D010300	FLUOROURACIL	Parkinson Disease	1	0.0498139	D000505 ||| D011537 ||| D000787 ||| D001145	Alopecia ||| Pruritus ||| Angina Pectoris ||| Arrhythmias, Cardiac
	CHEMBL185	D013771	FLUOROURACIL	Tetralogy of Fallot	0	0.0517936	D000505 ||| D010300 ||| D000787 ||| D001145	Alopecia ||| Parkinson Disease ||| Angina Pectoris ||| Arrhythmias, Cardiac
	CHEMBL185	D001172	FLUOROURACIL	Arthritis, Rheumatoid	0	0.0277515	D000505 ||| D011537 ||| D010300 ||| D000787 ||| D001145	Alopecia ||| Pruritus ||| Parkinson Disease ||| Angina Pectoris ||| Arrhythmias, Cardiac
	CHEMBL185	D003424	FLUOROURACIL	Crohn Disease	0	0.0480518	D000505 ||| D010300 ||| D000787 ||| D001145	Alopecia ||| Parkinson Disease ||| Angina Pectoris ||| Arrhythmias, Cardiac
	CHEMBL185	D003093	FLUOROURACIL	Colitis, Ulcerative	0	0.0438972	D000505 ||| D010300 ||| D000787 ||| D001145	Alopecia ||| Parkinson Disease ||| Angina Pectoris ||| Arrhythmias, Cardiac
	CHEMBL185	D015212	FLUOROURACIL	Inflammatory Bowel Diseases	0	0.0235037	D000505 ||| D011537 ||| D010300 ||| D000787 ||| D001145	Alopecia ||| Pruritus ||| Parkinson Disease ||| Angina Pectoris ||| Arrhythmias, Cardiac
	CHEMBL185	D002761	FLUOROURACIL	Cholangitis	0	0.0394944	D000505 ||| D010300 ||| D000787 ||| D001145	Alopecia ||| Parkinson Disease ||| Angina Pectoris ||| Arrhythmias, Cardiac
	CHEMBL185	D017098	FLUOROURACIL	IgA Deficiency	0	0.0228483	D000505 ||| D010300 ||| D000787 ||| D001145	Alopecia ||| Parkinson Disease ||| Angina Pectoris ||| Arrhythmias, Cardiac
	CHEMBL185	D008268	FLUOROURACIL	Macular Degeneration	0	0.0405184	D000505 ||| D011537 ||| D010300 ||| D000787 ||| D001145	Alopecia ||| Pruritus ||| Parkinson Disease ||| Angina Pectoris ||| Arrhythmias, Cardiac
	CHEMBL185	D034381	FLUOROURACIL	Hearing Loss	0	0.0400941	D000505 ||| D010300 ||| D000787 ||| D001145	Alopecia ||| Parkinson Disease ||| Angina Pectoris ||| Arrhythmias, Cardiac
	CHEMBL185	D014012	FLUOROURACIL	Tinnitus	0	0.0170352	D000505 ||| D010300 ||| D000787	Alopecia ||| Parkinson Disease ||| Angina Pectoris
	CHEMBL185	D000505	FLUOROURACIL	Alopecia	1	0.0405446	D010300 ||| D000787 ||| D001145	Parkinson Disease ||| Angina Pectoris ||| Arrhythmias, Cardiac
	CHEMBL185	D019226	FLUOROURACIL	Oral Ulcer	0	0.0160298	D000505 ||| D010300 ||| D000787 ||| D001145	Alopecia ||| Parkinson Disease ||| Angina Pectoris ||| Arrhythmias, Cardiac
	CHEMBL185	D000787	FLUOROURACIL	Angina Pectoris	1	0.0356168	D000505 ||| D011537 ||| D010300 ||| D001145	Alopecia ||| Pruritus ||| Parkinson Disease ||| Arrhythmias, Cardiac
	CHEMBL185	D065631	FLUOROURACIL	Rhinitis, Allergic	0	0.0348954	D000505 ||| D011537 ||| D010300 ||| D000787 ||| D001145	Alopecia ||| Pruritus ||| Parkinson Disease ||| Angina Pectoris ||| Arrhythmias, Cardiac
	CHEMBL185	D001249	FLUOROURACIL	Asthma	0	0.0494115	D000505 ||| D011537 ||| D010300 ||| D000787 ||| D001145	Alopecia ||| Pruritus ||| Parkinson Disease ||| Angina Pectoris ||| Arrhythmias, Cardiac
	CHEMBL185	D005764	FLUOROURACIL	Gastroesophageal Reflux	0	0.0574393	D000505 ||| D011537 ||| D010300 ||| D000787 ||| D001145	Alopecia ||| Pruritus ||| Parkinson Disease ||| Angina Pectoris ||| Arrhythmias, Cardiac
	CHEMBL185	D007037	FLUOROURACIL	Hypothyroidism	0	0.0520523	D000505 ||| D010300 ||| D000787 ||| D001145	Alopecia ||| Parkinson Disease ||| Angina Pectoris ||| Arrhythmias, Cardiac
	CHEMBL185	D008881	FLUOROURACIL	Migraine Disorders	0	0.0746218	D000505 ||| D011537 ||| D010300 ||| D000787 ||| D001145	Alopecia ||| Pruritus ||| Parkinson Disease ||| Angina Pectoris ||| Arrhythmias, Cardiac
	CHEMBL185	D004485	FLUOROURACIL	Eczema	0	0.089198	D000505 ||| D011537 ||| D010300 ||| D000787 ||| D001145	Alopecia ||| Pruritus ||| Parkinson Disease ||| Angina Pectoris ||| Arrhythmias, Cardiac
	CHEMBL185	D006937	FLUOROURACIL	Hypercholesterolemia	0	0.180877	D000505 ||| D011537 ||| D010300 ||| D000787 ||| D001145	Alopecia ||| Pruritus ||| Parkinson Disease ||| Angina Pectoris ||| Arrhythmias, Cardiac
	CHEMBL185	D012626	FLUOROURACIL	Sebaceous Gland Neoplasms	0	0.0334854	D000505 ||| D010300 ||| D000787 ||| D001145	Alopecia ||| Parkinson Disease ||| Angina Pectoris ||| Arrhythmias, Cardiac
	CHEMBL185	D001943	FLUOROURACIL	Breast Neoplasms	0	0.0172601	D000505 ||| D011537 ||| D010300 ||| D000787 ||| D001145	Alopecia ||| Pruritus ||| Parkinson Disease ||| Angina Pectoris ||| Arrhythmias, Cardiac
	CHEMBL185	D002280	FLUOROURACIL	Carcinoma, Basal Cell	0	0.0834617	D000505 ||| D011537 ||| D010300 ||| D000787 ||| D001145	Alopecia ||| Pruritus ||| Parkinson Disease ||| Angina Pectoris ||| Arrhythmias, Cardiac
	CHEMBL185	D000230	FLUOROURACIL	Adenocarcinoma	0	0.088882	D000505 ||| D010300 ||| D000787 ||| D001145	Alopecia ||| Parkinson Disease ||| Angina Pectoris ||| Arrhythmias, Cardiac
	CHEMBL185	D002386	FLUOROURACIL	Cataract	0	0.0803751	D000505 ||| D011537 ||| D010300 ||| D000787 ||| D001145	Alopecia ||| Pruritus ||| Parkinson Disease ||| Angina Pectoris ||| Arrhythmias, Cardiac
	CHEMBL185	D006552	FLUOROURACIL	Hernia, Inguinal	0	0.0179805	D000505 ||| D011537 ||| D010300 ||| D000787 ||| D001145	Alopecia ||| Pruritus ||| Parkinson Disease ||| Angina Pectoris ||| Arrhythmias, Cardiac
	CHEMBL185	D012005	FLUOROURACIL	Rectal Prolapse	0	0.0419084	D000505 ||| D010300 ||| D000787 ||| D001145	Alopecia ||| Parkinson Disease ||| Angina Pectoris ||| Arrhythmias, Cardiac
	CHEMBL185	D014029	FLUOROURACIL	Tobacco Use Disorder	0	0.0479341	D000505 ||| D010300 ||| D000787 ||| D001145	Alopecia ||| Parkinson Disease ||| Angina Pectoris ||| Arrhythmias, Cardiac
	CHEMBL185	D009203	FLUOROURACIL	Myocardial Infarction	0	0.627636	D000505 ||| D011537 ||| D010300 ||| D000787 ||| D001145	Alopecia ||| Pruritus ||| Parkinson Disease ||| Angina Pectoris ||| Arrhythmias, Cardiac
	CHEMBL185	D005756	FLUOROURACIL	Gastritis	0	0.0254685	D000505 ||| D011537 ||| D010300 ||| D000787 ||| D001145	Alopecia ||| Pruritus ||| Parkinson Disease ||| Angina Pectoris ||| Arrhythmias, Cardiac
	CHEMBL185	D006548	FLUOROURACIL	Hernia, Diaphragmatic	0	0.031118	D000505 ||| D011537 ||| D010300 ||| D000787 ||| D001145	Alopecia ||| Pruritus ||| Parkinson Disease ||| Angina Pectoris ||| Arrhythmias, Cardiac
	CHEMBL185	D000076385	FLUOROURACIL	Diverticular Diseases	0	0.014128	D000505 ||| D010300 ||| D000787 ||| D001145	Alopecia ||| Parkinson Disease ||| Angina Pectoris ||| Arrhythmias, Cardiac
	CHEMBL185	D007319	FLUOROURACIL	Sleep Initiation and Maintenance Disorders	0	0.0942521	D000505 ||| D011537 ||| D010300 ||| D000787 ||| D001145	Alopecia ||| Pruritus ||| Parkinson Disease ||| Angina Pectoris ||| Arrhythmias, Cardiac
	CHEMBL185	D009290	FLUOROURACIL	Narcolepsy	0	0.0778434	D000505 ||| D011537 ||| D010300 ||| D000787 ||| D001145	Alopecia ||| Pruritus ||| Parkinson Disease ||| Angina Pectoris ||| Arrhythmias, Cardiac
	CHEMBL185	D003922	FLUOROURACIL	Diabetes Mellitus, Type 1	0	0.0087097	D000505 ||| D010300 ||| D000787 ||| D001145	Alopecia ||| Parkinson Disease ||| Angina Pectoris ||| Arrhythmias, Cardiac
	CHEMBL185	D002446	FLUOROURACIL	Celiac Disease	0	0.0338557	D000505 ||| D010300 ||| D000787 ||| D001145	Alopecia ||| Parkinson Disease ||| Angina Pectoris ||| Arrhythmias, Cardiac
	CHEMBL185	D008105	FLUOROURACIL	Liver Cirrhosis, Biliary	0	0.113518	D000505 ||| D010300 ||| D000787 ||| D001145	Alopecia ||| Parkinson Disease ||| Angina Pectoris ||| Arrhythmias, Cardiac
	CHEMBL185	D014820	FLUOROURACIL	Vitiligo	0	0.00893246	D000505 ||| D010300 ||| D000787 ||| D001145	Alopecia ||| Parkinson Disease ||| Angina Pectoris ||| Arrhythmias, Cardiac
	CHEMBL185	D009798	FLUOROURACIL	Ocular Hypertension	0	0.059976	D000505 ||| D010300 ||| D000787 ||| D001145	Alopecia ||| Parkinson Disease ||| Angina Pectoris ||| Arrhythmias, Cardiac
	CHEMBL185	D009447	FLUOROURACIL	Neuroblastoma	0	0.104997	D000505 ||| D010300 ||| D000787 ||| D001145	Alopecia ||| Parkinson Disease ||| Angina Pectoris ||| Arrhythmias, Cardiac
	CHEMBL185	D012559	FLUOROURACIL	Schizophrenia	0	0.0365015	D000505 ||| D011537 ||| D010300 ||| D000787 ||| D001145	Alopecia ||| Pruritus ||| Parkinson Disease ||| Angina Pectoris ||| Arrhythmias, Cardiac
	CHEMBL185	D000690	FLUOROURACIL	Amyotrophic Lateral Sclerosis	0	0.0399616	D000505 ||| D010300 ||| D000787 ||| D001145	Alopecia ||| Parkinson Disease ||| Angina Pectoris ||| Arrhythmias, Cardiac
	CHEMBL185	D008180	FLUOROURACIL	Lupus Erythematosus, Systemic	0	0.0063714	D000505 ||| D011537 ||| D010300 ||| D000787 ||| D001145	Alopecia ||| Pruritus ||| Parkinson Disease ||| Angina Pectoris ||| Arrhythmias, Cardiac
	CHEMBL185	D000437	FLUOROURACIL	Alcoholism	0	0.0557595	D000505 ||| D010300 ||| D000787 ||| D001145	Alopecia ||| Parkinson Disease ||| Angina Pectoris ||| Arrhythmias, Cardiac
	CHEMBL185	D000067877	FLUOROURACIL	Autism Spectrum Disorder	0	0.050468	D000505 ||| D010300 ||| D000787 ||| D001145	Alopecia ||| Parkinson Disease ||| Angina Pectoris ||| Arrhythmias, Cardiac
	CHEMBL185	D001714	FLUOROURACIL	Bipolar Disorder	0	0.017211	D000505 ||| D011537 ||| D010300 ||| D000787 ||| D001145	Alopecia ||| Pruritus ||| Parkinson Disease ||| Angina Pectoris ||| Arrhythmias, Cardiac
	CHEMBL185	D009771	FLUOROURACIL	Obsessive-Compulsive Disorder	0	0.0232729	D000505 ||| D010300 ||| D000787 ||| D001145	Alopecia ||| Parkinson Disease ||| Angina Pectoris ||| Arrhythmias, Cardiac
	CHEMBL185	D003924	FLUOROURACIL	Diabetes Mellitus, Type 2	0	0.0290203	D000505 ||| D010300 ||| D000787 ||| D001145	Alopecia ||| Parkinson Disease ||| Angina Pectoris ||| Arrhythmias, Cardiac
	CHEMBL185	D000544	FLUOROURACIL	Alzheimer Disease	0	0.115361	D000505 ||| D010300 ||| D000787 ||| D001145	Alopecia ||| Parkinson Disease ||| Angina Pectoris ||| Arrhythmias, Cardiac
	CHEMBL185	D004827	FLUOROURACIL	Epilepsy	0	0.0175385	D000505 ||| D011537 ||| D010300 ||| D000787 ||| D001145	Alopecia ||| Pruritus ||| Parkinson Disease ||| Angina Pectoris ||| Arrhythmias, Cardiac
	CHEMBL185	D005901	FLUOROURACIL	Glaucoma	0	0.0263468	D000505 ||| D011537 ||| D010300 ||| D000787 ||| D001145	Alopecia ||| Pruritus ||| Parkinson Disease ||| Angina Pectoris ||| Arrhythmias, Cardiac
	CHEMBL185	D051436	FLUOROURACIL	Renal Insufficiency, Chronic	0	0.0319912	D000505 ||| D010300 ||| D000787 ||| D001145	Alopecia ||| Parkinson Disease ||| Angina Pectoris ||| Arrhythmias, Cardiac
	CHEMBL185	D013167	FLUOROURACIL	Spondylitis, Ankylosing	0	0.0560906	D000505 ||| D010300 ||| D000787 ||| D001145	Alopecia ||| Parkinson Disease ||| Angina Pectoris ||| Arrhythmias, Cardiac
	CHEMBL185	D003863	FLUOROURACIL	Depression	0	0.0819096	D000505 ||| D011537 ||| D010300 ||| D000787 ||| D001145	Alopecia ||| Pruritus ||| Parkinson Disease ||| Angina Pectoris ||| Arrhythmias, Cardiac
	CHEMBL185	D010003	FLUOROURACIL	Osteoarthritis	0	0.113607	D000505 ||| D011537 ||| D010300 ||| D000787 ||| D001145	Alopecia ||| Pruritus ||| Parkinson Disease ||| Angina Pectoris ||| Arrhythmias, Cardiac
	CHEMBL185	D000419	FLUOROURACIL	Albuminuria	0	0.0287852	D000505 ||| D010300 ||| D000787 ||| D001145	Alopecia ||| Parkinson Disease ||| Angina Pectoris ||| Arrhythmias, Cardiac
	CHEMBL185	D001281	FLUOROURACIL	Atrial Fibrillation	0	0.467588	D000505 ||| D011537 ||| D010300 ||| D000787 ||| D001145	Alopecia ||| Pruritus ||| Parkinson Disease ||| Angina Pectoris ||| Arrhythmias, Cardiac
	CHEMBL185	D006973	FLUOROURACIL	Hypertension	0	0.103209	D000505 ||| D011537 ||| D010300 ||| D000787 ||| D001145	Alopecia ||| Pruritus ||| Parkinson Disease ||| Angina Pectoris ||| Arrhythmias, Cardiac
	CHEMBL185	D006327	FLUOROURACIL	Heart Block	0	0.0321671	D000505 ||| D011537 ||| D010300 ||| D000787 ||| D001145	Alopecia ||| Pruritus ||| Parkinson Disease ||| Angina Pectoris ||| Arrhythmias, Cardiac
	CHEMBL185	D055623	FLUOROURACIL	Keratosis, Actinic	0	0.0863489	D000505 ||| D011537 ||| D010300 ||| D000787 ||| D001145	Alopecia ||| Pruritus ||| Parkinson Disease ||| Angina Pectoris ||| Arrhythmias, Cardiac
	CHEMBL185	D001991	FLUOROURACIL	Bronchitis	0	0.159934	D000505 ||| D011537 ||| D010300 ||| D000787 ||| D001145	Alopecia ||| Pruritus ||| Parkinson Disease ||| Angina Pectoris ||| Arrhythmias, Cardiac
	CHEMBL185	D008175	FLUOROURACIL	Lung Neoplasms	0	0.0816187	D000505 ||| D011537 ||| D010300 ||| D000787 ||| D001145	Alopecia ||| Pruritus ||| Parkinson Disease ||| Angina Pectoris ||| Arrhythmias, Cardiac
	CHEMBL185	D008545	FLUOROURACIL	Melanoma	0	0.13391	D000505 ||| D011537 ||| D010300 ||| D000787 ||| D001145	Alopecia ||| Pruritus ||| Parkinson Disease ||| Angina Pectoris ||| Arrhythmias, Cardiac
	CHEMBL185	D008228	FLUOROURACIL	Lymphoma, Non-Hodgkin	0	0.128769	D000505 ||| D011537 ||| D010300 ||| D000787 ||| D001145	Alopecia ||| Pruritus ||| Parkinson Disease ||| Angina Pectoris ||| Arrhythmias, Cardiac
	CHEMBL185	D002294	FLUOROURACIL	Carcinoma, Squamous Cell	0	0.0445108	D000505 ||| D011537 ||| D010300 ||| D000787 ||| D001145	Alopecia ||| Pruritus ||| Parkinson Disease ||| Angina Pectoris ||| Arrhythmias, Cardiac
	CHEMBL185	D002349	FLUOROURACIL	Carpal Tunnel Syndrome	0	0.067854	D000505 ||| D011537 ||| D010300 ||| D000787 ||| D001145	Alopecia ||| Pruritus ||| Parkinson Disease ||| Angina Pectoris ||| Arrhythmias, Cardiac
	CHEMBL185	D016883	FLUOROURACIL	Diabetic Ketoacidosis	0	0.0467935	D000505 ||| D011537 ||| D010300 ||| D000787 ||| D001145	Alopecia ||| Pruritus ||| Parkinson Disease ||| Angina Pectoris ||| Arrhythmias, Cardiac
	CHEMBL185	D001749	FLUOROURACIL	Urinary Bladder Neoplasms	0	0.0284222	D000505 ||| D011537 ||| D010300 ||| D000787 ||| D001145	Alopecia ||| Pruritus ||| Parkinson Disease ||| Angina Pectoris ||| Arrhythmias, Cardiac
	CHEMBL185	D007889	FLUOROURACIL	Leiomyoma	0	0.0108519	D000505 ||| D011537 ||| D010300 ||| D000787 ||| D001145	Alopecia ||| Pruritus ||| Parkinson Disease ||| Angina Pectoris ||| Arrhythmias, Cardiac
	CHEMBL185	D018798	FLUOROURACIL	Anemia, Iron-Deficiency	0	0.0460221	D000505 ||| D011537 ||| D010300 ||| D000787 ||| D001145	Alopecia ||| Pruritus ||| Parkinson Disease ||| Angina Pectoris ||| Arrhythmias, Cardiac
	CHEMBL185	D000380	FLUOROURACIL	Agranulocytosis	0	0.0789297	D011537 ||| D010300 ||| D000787 ||| D001145	Pruritus ||| Parkinson Disease ||| Angina Pectoris ||| Arrhythmias, Cardiac
	CHEMBL185	D012893	FLUOROURACIL	Sleep Wake Disorders	0	0.0316303	D000505 ||| D011537 ||| D010300 ||| D000787 ||| D001145	Alopecia ||| Pruritus ||| Parkinson Disease ||| Angina Pectoris ||| Arrhythmias, Cardiac
	CHEMBL185	D006429	FLUOROURACIL	Hemiplegia	0	0.0478949	D011537 ||| D010300 ||| D000787 ||| D001145	Pruritus ||| Parkinson Disease ||| Angina Pectoris ||| Arrhythmias, Cardiac
	CHEMBL185	D011655	FLUOROURACIL	Pulmonary Embolism	0	0.0566188	D000505 ||| D011537 ||| D010300 ||| D000787 ||| D001145	Alopecia ||| Pruritus ||| Parkinson Disease ||| Angina Pectoris ||| Arrhythmias, Cardiac
	CHEMBL185	D009202	FLUOROURACIL	Cardiomyopathies	0	0.0706863	D000505 ||| D011537 ||| D010300 ||| D000787 ||| D001145	Alopecia ||| Pruritus ||| Parkinson Disease ||| Angina Pectoris ||| Arrhythmias, Cardiac
	CHEMBL185	D013345	FLUOROURACIL	Subarachnoid Hemorrhage	0	0.0432905	D000505 ||| D011537 ||| D010300 ||| D000787 ||| D001145	Alopecia ||| Pruritus ||| Parkinson Disease ||| Angina Pectoris ||| Arrhythmias, Cardiac
	CHEMBL185	D002543	FLUOROURACIL	Cerebral Hemorrhage	0	0.0124231	D000505 ||| D011537 ||| D010300 ||| D000787 ||| D001145	Alopecia ||| Pruritus ||| Parkinson Disease ||| Angina Pectoris ||| Arrhythmias, Cardiac
	CHEMBL185	D002544	FLUOROURACIL	Cerebral Infarction	0	0.0855946	D011537 ||| D010300 ||| D000787 ||| D001145	Pruritus ||| Parkinson Disease ||| Angina Pectoris ||| Arrhythmias, Cardiac
	CHEMBL185	D050197	FLUOROURACIL	Arteriosclerosis	0	0.324661	D000505 ||| D011537 ||| D010300 ||| D000787 ||| D001145	Alopecia ||| Pruritus ||| Parkinson Disease ||| Angina Pectoris ||| Arrhythmias, Cardiac
	CHEMBL185	D010689	FLUOROURACIL	Phlebitis	0	0.0217043	D011537 ||| D010300 ||| D000787 ||| D001145	Pruritus ||| Parkinson Disease ||| Angina Pectoris ||| Arrhythmias, Cardiac
	CHEMBL185	D006484	FLUOROURACIL	Hemorrhoids	0	0.0288778	D000505 ||| D011537 ||| D010300 ||| D000787 ||| D001145	Alopecia ||| Pruritus ||| Parkinson Disease ||| Angina Pectoris ||| Arrhythmias, Cardiac
	CHEMBL185	D007022	FLUOROURACIL	Hypotension	0	0.155246	D011537 ||| D010300 ||| D000787 ||| D001145	Pruritus ||| Parkinson Disease ||| Angina Pectoris ||| Arrhythmias, Cardiac
	CHEMBL185	D012852	FLUOROURACIL	Sinusitis	0	0.102473	D000505 ||| D011537 ||| D010300 ||| D000787 ||| D001145	Alopecia ||| Pruritus ||| Parkinson Disease ||| Angina Pectoris ||| Arrhythmias, Cardiac
	CHEMBL185	D010996	FLUOROURACIL	Pleural Effusion	0	0.0666632	D011537 ||| D010300 ||| D000787 ||| D001145	Pruritus ||| Parkinson Disease ||| Angina Pectoris ||| Arrhythmias, Cardiac
	CHEMBL185	D011030	FLUOROURACIL	Pneumothorax	0	0.0742352	D000505 ||| D011537 ||| D010300 ||| D000787 ||| D001145	Alopecia ||| Pruritus ||| Parkinson Disease ||| Angina Pectoris ||| Arrhythmias, Cardiac
	CHEMBL185	D014060	FLUOROURACIL	Tongue Diseases	0	0.0321486	D011537 ||| D010300 ||| D000787 ||| D001145	Pruritus ||| Parkinson Disease ||| Angina Pectoris ||| Arrhythmias, Cardiac
	CHEMBL185	D004941	FLUOROURACIL	Esophagitis	0	0.0797672	D011537 ||| D010300 ||| D000787 ||| D001145	Pruritus ||| Parkinson Disease ||| Angina Pectoris ||| Arrhythmias, Cardiac
	CHEMBL185	D013276	FLUOROURACIL	Stomach Ulcer	0	0.0319308	D000505 ||| D011537 ||| D010300 ||| D000787 ||| D001145	Alopecia ||| Pruritus ||| Parkinson Disease ||| Angina Pectoris ||| Arrhythmias, Cardiac
	CHEMBL185	D004415	FLUOROURACIL	Dyspepsia	0	0.0263478	D011537 ||| D010300 ||| D000787 ||| D001145	Pruritus ||| Parkinson Disease ||| Angina Pectoris ||| Arrhythmias, Cardiac
	CHEMBL185	D002769	FLUOROURACIL	Cholelithiasis	0	0.146192	D000505 ||| D011537 ||| D010300 ||| D000787 ||| D001145	Alopecia ||| Pruritus ||| Parkinson Disease ||| Angina Pectoris ||| Arrhythmias, Cardiac
	CHEMBL185	D002764	FLUOROURACIL	Cholecystitis	0	0.09942	D000505 ||| D011537 ||| D010300 ||| D000787 ||| D001145	Alopecia ||| Pruritus ||| Parkinson Disease ||| Angina Pectoris ||| Arrhythmias, Cardiac
	CHEMBL185	D010195	FLUOROURACIL	Pancreatitis	0	0.0638832	D000505 ||| D011537 ||| D010300 ||| D000787 ||| D001145	Alopecia ||| Pruritus ||| Parkinson Disease ||| Angina Pectoris ||| Arrhythmias, Cardiac
	CHEMBL185	D008286	FLUOROURACIL	Malabsorption Syndromes	0	0.0364814	D011537 ||| D010300 ||| D000787 ||| D001145	Pruritus ||| Parkinson Disease ||| Angina Pectoris ||| Arrhythmias, Cardiac
	CHEMBL185	D002481	FLUOROURACIL	Cellulitis	0	0.0783563	D011537 ||| D010300 ||| D000787 ||| D001145	Pruritus ||| Parkinson Disease ||| Angina Pectoris ||| Arrhythmias, Cardiac
	CHEMBL185	D011537	FLUOROURACIL	Pruritus	1	0.0560258	D010300 ||| D000787 ||| D001145	Parkinson Disease ||| Angina Pectoris ||| Arrhythmias, Cardiac
	CHEMBL185	D008010	FLUOROURACIL	Lichen Planus	0	0.221387	D000505 ||| D011537 ||| D010300 ||| D000787 ||| D001145	Alopecia ||| Pruritus ||| Parkinson Disease ||| Angina Pectoris ||| Arrhythmias, Cardiac
	CHEMBL185	D017492	FLUOROURACIL	Keratosis, Seborrheic	0	0.014017	D000505 ||| D011537 ||| D010300 ||| D000787 ||| D001145	Alopecia ||| Pruritus ||| Parkinson Disease ||| Angina Pectoris ||| Arrhythmias, Cardiac
	CHEMBL185	D011704	FLUOROURACIL	Pyelonephritis	0	0.0812861	D011537 ||| D010300 ||| D000787 ||| D001145	Pruritus ||| Parkinson Disease ||| Angina Pectoris ||| Arrhythmias, Cardiac
	CHEMBL185	D058186	FLUOROURACIL	Acute Kidney Injury	0	0.0951629	D011537 ||| D010300 ||| D000787 ||| D001145	Pruritus ||| Parkinson Disease ||| Angina Pectoris ||| Arrhythmias, Cardiac
	CHEMBL185	D007676	FLUOROURACIL	Kidney Failure, Chronic	0	0.0157685	D000505 ||| D011537 ||| D010300 ||| D000787 ||| D001145	Alopecia ||| Pruritus ||| Parkinson Disease ||| Angina Pectoris ||| Arrhythmias, Cardiac
	CHEMBL185	D003556	FLUOROURACIL	Cystitis	0	0.0487864	D000505 ||| D011537 ||| D010300 ||| D000787 ||| D001145	Alopecia ||| Pruritus ||| Parkinson Disease ||| Angina Pectoris ||| Arrhythmias, Cardiac
	CHEMBL185	D011470	FLUOROURACIL	Prostatic Hyperplasia	0	0.0692338	D000505 ||| D011537 ||| D010300 ||| D000787 ||| D001145	Alopecia ||| Pruritus ||| Parkinson Disease ||| Angina Pectoris ||| Arrhythmias, Cardiac
	CHEMBL185	D011472	FLUOROURACIL	Prostatitis	0	0.0565461	D011537 ||| D010300 ||| D000787 ||| D001145	Pruritus ||| Parkinson Disease ||| Angina Pectoris ||| Arrhythmias, Cardiac
	CHEMBL185	D005348	FLUOROURACIL	Fibrocystic Breast Disease	0	0.0397234	D011537 ||| D010300 ||| D000787 ||| D001145	Pruritus ||| Parkinson Disease ||| Angina Pectoris ||| Arrhythmias, Cardiac
	CHEMBL185	D006177	FLUOROURACIL	Gynecomastia	0	0.085561	D000505 ||| D011537 ||| D010300 ||| D000787 ||| D001145	Alopecia ||| Pruritus ||| Parkinson Disease ||| Angina Pectoris ||| Arrhythmias, Cardiac
	CHEMBL185	D004715	FLUOROURACIL	Endometriosis	0	0.0169634	D000505 ||| D011537 ||| D010300 ||| D000787 ||| D001145	Alopecia ||| Pruritus ||| Parkinson Disease ||| Angina Pectoris ||| Arrhythmias, Cardiac
	CHEMBL185	D003680	FLUOROURACIL	Deglutition Disorders	0	0.039343	D011537 ||| D010300 ||| D000787 ||| D001145	Pruritus ||| Parkinson Disease ||| Angina Pectoris ||| Arrhythmias, Cardiac
	CHEMBL185	D001201	FLUOROURACIL	Ascites	0	0.029865	D011537 ||| D010300 ||| D000787 ||| D001145	Pruritus ||| Parkinson Disease ||| Angina Pectoris ||| Arrhythmias, Cardiac
	CHEMBL185	D005076	FLUOROURACIL	Exanthema	0	0.0408693	D011537 ||| D010300 ||| D000787 ||| D001145	Pruritus ||| Parkinson Disease ||| Angina Pectoris ||| Arrhythmias, Cardiac
	CHEMBL185	D014717	FLUOROURACIL	Vertigo	0	0.0502801	D000505 ||| D011537 ||| D010300 ||| D000787 ||| D001145	Alopecia ||| Pruritus ||| Parkinson Disease ||| Angina Pectoris ||| Arrhythmias, Cardiac
	CHEMBL185	D013575	FLUOROURACIL	Syncope	0	0.145126	D011537 ||| D010300 ||| D000787 ||| D001145	Pruritus ||| Parkinson Disease ||| Angina Pectoris ||| Arrhythmias, Cardiac
	CHEMBL185	D007766	FLUOROURACIL	Lacrimal Apparatus Diseases	0	0.0153566	D011537 ||| D010300 ||| D000787 ||| D001145	Pruritus ||| Parkinson Disease ||| Angina Pectoris ||| Arrhythmias, Cardiac
	CHEMBL185	D006471	FLUOROURACIL	Gastrointestinal Hemorrhage	0	0.115217	D011537 ||| D010300 ||| D000787 ||| D001145	Pruritus ||| Parkinson Disease ||| Angina Pectoris ||| Arrhythmias, Cardiac
	CHEMBL185	D010437	FLUOROURACIL	Peptic Ulcer	0	0.020081	D000505 ||| D011537 ||| D010300 ||| D000787 ||| D001145	Alopecia ||| Pruritus ||| Parkinson Disease ||| Angina Pectoris ||| Arrhythmias, Cardiac
	CHEMBL185	D005921	FLUOROURACIL	Glomerulonephritis	0	0.0216235	D000505 ||| D011537 ||| D010300 ||| D000787 ||| D001145	Alopecia ||| Pruritus ||| Parkinson Disease ||| Angina Pectoris ||| Arrhythmias, Cardiac
	CHEMBL185	D006333	FLUOROURACIL	Heart Failure	0	0.185393	D000505 ||| D011537 ||| D010300 ||| D000787 ||| D001145	Alopecia ||| Pruritus ||| Parkinson Disease ||| Angina Pectoris ||| Arrhythmias, Cardiac
	CHEMBL185	D006547	FLUOROURACIL	Hernia	0	0.035563	D000505 ||| D011537 ||| D010300 ||| D000787 ||| D001145	Alopecia ||| Pruritus ||| Parkinson Disease ||| Angina Pectoris ||| Arrhythmias, Cardiac
	CHEMBL185	D006689	FLUOROURACIL	Hodgkin Disease	0	0.0431779	D000505 ||| D011537 ||| D010300 ||| D000787 ||| D001145	Alopecia ||| Pruritus ||| Parkinson Disease ||| Angina Pectoris ||| Arrhythmias, Cardiac
	CHEMBL185	D008113	FLUOROURACIL	Liver Neoplasms	0	0.0250573	D000505 ||| D011537 ||| D010300 ||| D000787 ||| D001145	Alopecia ||| Pruritus ||| Parkinson Disease ||| Angina Pectoris ||| Arrhythmias, Cardiac
	CHEMBL185	D010051	FLUOROURACIL	Ovarian Neoplasms	0	0.0105723	D000505 ||| D011537 ||| D010300 ||| D000787 ||| D001145	Alopecia ||| Pruritus ||| Parkinson Disease ||| Angina Pectoris ||| Arrhythmias, Cardiac
	CHEMBL185	D011471	FLUOROURACIL	Prostatic Neoplasms	0	0.037608	D000505 ||| D011537 ||| D010300 ||| D000787 ||| D001145	Alopecia ||| Pruritus ||| Parkinson Disease ||| Angina Pectoris ||| Arrhythmias, Cardiac
	CHEMBL185	D000647	FLUOROURACIL	Amnesia	0	0.0413863	D000505 ||| D011537 ||| D010300 ||| D000787 ||| D001145	Alopecia ||| Pruritus ||| Parkinson Disease ||| Angina Pectoris ||| Arrhythmias, Cardiac
	CHEMBL185	D007951	FLUOROURACIL	Leukemia, Myeloid	0	0.0258805	D011537 ||| D010300 ||| D000787 ||| D001145	Pruritus ||| Parkinson Disease ||| Angina Pectoris ||| Arrhythmias, Cardiac
	CHEMBL185	D000152	FLUOROURACIL	Acne Vulgaris	0	0.168216	D000505 ||| D011537 ||| D010300 ||| D000787 ||| D001145	Alopecia ||| Pruritus ||| Parkinson Disease ||| Angina Pectoris ||| Arrhythmias, Cardiac
	CHEMBL185	D000740	FLUOROURACIL	Anemia	0	0.0340508	D000505 ||| D011537 ||| D010300 ||| D000787 ||| D001145	Alopecia ||| Pruritus ||| Parkinson Disease ||| Angina Pectoris ||| Arrhythmias, Cardiac
	CHEMBL185	D001064	FLUOROURACIL	Appendicitis	0	0.0741639	D000505 ||| D011537 ||| D010300 ||| D000787 ||| D001145	Alopecia ||| Pruritus ||| Parkinson Disease ||| Angina Pectoris ||| Arrhythmias, Cardiac
	CHEMBL185	D003248	FLUOROURACIL	Constipation	0	0.0283909	D000505 ||| D011537 ||| D010300 ||| D000787 ||| D001145	Alopecia ||| Pruritus ||| Parkinson Disease ||| Angina Pectoris ||| Arrhythmias, Cardiac
	CHEMBL185	D015352	FLUOROURACIL	Dry Eye Syndromes	0	0.041933	D000505 ||| D011537 ||| D010300 ||| D000787 ||| D001145	Alopecia ||| Pruritus ||| Parkinson Disease ||| Angina Pectoris ||| Arrhythmias, Cardiac
	CHEMBL185	D004381	FLUOROURACIL	Duodenal Ulcer	0	0.0406161	D000505 ||| D011537 ||| D010300 ||| D000787 ||| D001145	Alopecia ||| Pruritus ||| Parkinson Disease ||| Angina Pectoris ||| Arrhythmias, Cardiac
	CHEMBL185	D015837	FLUOROURACIL	Vestibular Diseases	0	0.0391466	D011537 ||| D010300 ||| D000787 ||| D001145	Pruritus ||| Parkinson Disease ||| Angina Pectoris ||| Arrhythmias, Cardiac
	CHEMBL185	D005705	FLUOROURACIL	Gallbladder Diseases	0	0.0190442	D000505 ||| D011537 ||| D010300 ||| D000787 ||| D001145	Alopecia ||| Pruritus ||| Parkinson Disease ||| Angina Pectoris ||| Arrhythmias, Cardiac
	CHEMBL185	D006073	FLUOROURACIL	Gout	0	0.0805517	D000505 ||| D011537 ||| D010300 ||| D000787 ||| D001145	Alopecia ||| Pruritus ||| Parkinson Disease ||| Angina Pectoris ||| Arrhythmias, Cardiac
	CHEMBL185	D001145	FLUOROURACIL	Arrhythmias, Cardiac	1	0.13093	D000505 ||| D011537 ||| D010300 ||| D000787	Alopecia ||| Pruritus ||| Parkinson Disease ||| Angina Pectoris
	CHEMBL185	D043183	FLUOROURACIL	Irritable Bowel Syndrome	0	0.093677	D000505 ||| D011537 ||| D010300 ||| D000787 ||| D001145	Alopecia ||| Pruritus ||| Parkinson Disease ||| Angina Pectoris ||| Arrhythmias, Cardiac
	CHEMBL185	D001851	FLUOROURACIL	Bone Diseases, Metabolic	0	0.031033	D011537 ||| D010300 ||| D000787 ||| D001145	Pruritus ||| Parkinson Disease ||| Angina Pectoris ||| Arrhythmias, Cardiac
	CHEMBL185	D010024	FLUOROURACIL	Osteoporosis	0	0.0556026	D000505 ||| D011537 ||| D010300 ||| D000787 ||| D001145	Alopecia ||| Pruritus ||| Parkinson Disease ||| Angina Pectoris ||| Arrhythmias, Cardiac
	CHEMBL185	D009443	FLUOROURACIL	Neuritis	0	0.0916655	D011537 ||| D010300 ||| D000787 ||| D001145	Pruritus ||| Parkinson Disease ||| Angina Pectoris ||| Arrhythmias, Cardiac
	CHEMBL185	D010538	FLUOROURACIL	Peritonitis	0	0.0685661	D000505 ||| D011537 ||| D010300 ||| D000787 ||| D001145	Alopecia ||| Pruritus ||| Parkinson Disease ||| Angina Pectoris ||| Arrhythmias, Cardiac
	CHEMBL185	D010998	FLUOROURACIL	Pleurisy	0	0.0398283	D011537 ||| D010300 ||| D000787 ||| D001145	Pruritus ||| Parkinson Disease ||| Angina Pectoris ||| Arrhythmias, Cardiac
	CHEMBL185	D011565	FLUOROURACIL	Psoriasis	0	0.0409809	D000505 ||| D011537 ||| D010300 ||| D000787 ||| D001145	Alopecia ||| Pruritus ||| Parkinson Disease ||| Angina Pectoris ||| Arrhythmias, Cardiac
	CHEMBL185	D012163	FLUOROURACIL	Retinal Detachment	0	0.101979	D000505 ||| D011537 ||| D010300 ||| D000787 ||| D001145	Alopecia ||| Pruritus ||| Parkinson Disease ||| Angina Pectoris ||| Arrhythmias, Cardiac
	CHEMBL185	D012393	FLUOROURACIL	Rosacea	0	0.0578985	D000505 ||| D011537 ||| D010300 ||| D000787 ||| D001145	Alopecia ||| Pruritus ||| Parkinson Disease ||| Angina Pectoris ||| Arrhythmias, Cardiac
	CHEMBL185	D006042	FLUOROURACIL	Goiter	0	0.0213222	D000505 ||| D011537 ||| D010300 ||| D000787 ||| D001145	Alopecia ||| Pruritus ||| Parkinson Disease ||| Angina Pectoris ||| Arrhythmias, Cardiac
	CHEMBL185	D002546	FLUOROURACIL	Ischemic Attack, Transient	0	0.0877199	D011537 ||| D010300 ||| D000787 ||| D001145	Pruritus ||| Parkinson Disease ||| Angina Pectoris ||| Arrhythmias, Cardiac
	CHEMBL185	D000083242	FLUOROURACIL	Ischemic Stroke	0	0.0852533	D000505 ||| D011537 ||| D010300 ||| D000787 ||| D001145	Alopecia ||| Pruritus ||| Parkinson Disease ||| Angina Pectoris ||| Arrhythmias, Cardiac
	CHEMBL185	D012891	FLUOROURACIL	Sleep Apnea Syndromes	0	0.078758	D000505 ||| D011537 ||| D010300 ||| D000787 ||| D001145	Alopecia ||| Pruritus ||| Parkinson Disease ||| Angina Pectoris ||| Arrhythmias, Cardiac
	CHEMBL185	D013921	FLUOROURACIL	Thrombocytopenia	0	0.0534619	D011537 ||| D010300 ||| D000787 ||| D001145	Pruritus ||| Parkinson Disease ||| Angina Pectoris ||| Arrhythmias, Cardiac
	CHEMBL185	D015179	FLUOROURACIL	Colorectal Neoplasms	0	0.0339591	D000505 ||| D010300 ||| D000787 ||| D001145	Alopecia ||| Parkinson Disease ||| Angina Pectoris ||| Arrhythmias, Cardiac
	CHEMBL185	D006627	FLUOROURACIL	Hirschsprung Disease	0	0.0487219	D000505 ||| D010300 ||| D000787 ||| D001145	Alopecia ||| Parkinson Disease ||| Angina Pectoris ||| Arrhythmias, Cardiac
	CHEMBL185	D013964	FLUOROURACIL	Thyroid Neoplasms	0	0.0508673	D000505 ||| D010300 ||| D000787 ||| D001145	Alopecia ||| Parkinson Disease ||| Angina Pectoris ||| Arrhythmias, Cardiac
	CHEMBL185	D010001	FLUOROURACIL	Osteitis Deformans	0	0.161855	D000505 ||| D010300 ||| D000787 ||| D001145	Alopecia ||| Parkinson Disease ||| Angina Pectoris ||| Arrhythmias, Cardiac
	CHEMBL185	D007018	FLUOROURACIL	Hypopituitarism	0	0.0718248	D000505 ||| D010300 ||| D000787 ||| D001145	Alopecia ||| Parkinson Disease ||| Angina Pectoris ||| Arrhythmias, Cardiac
	CHEMBL185	D020246	FLUOROURACIL	Venous Thrombosis	0	0.0462672	D000505 ||| D010300 ||| D000787 ||| D001145	Alopecia ||| Parkinson Disease ||| Angina Pectoris ||| Arrhythmias, Cardiac
	CHEMBL185	D000075224	FLUOROURACIL	Cardiac Conduction System Disease	0	0.101765	D011537 ||| D010300 ||| D000787 ||| D001145	Pruritus ||| Parkinson Disease ||| Angina Pectoris ||| Arrhythmias, Cardiac
	CHEMBL185	D003731	FLUOROURACIL	Dental Caries	0	0.0558617	D000505 ||| D011537 ||| D010300 ||| D000787 ||| D001145	Alopecia ||| Pruritus ||| Parkinson Disease ||| Angina Pectoris ||| Arrhythmias, Cardiac
	CHEMBL185	D005242	FLUOROURACIL	Fecal Incontinence	0	0.079725	D011537 ||| D010300 ||| D000787 ||| D001145	Pruritus ||| Parkinson Disease ||| Angina Pectoris ||| Arrhythmias, Cardiac
	CHEMBL185	D016055	FLUOROURACIL	Urinary Retention	0	0.0857088	D011537 ||| D010300 ||| D000787 ||| D001145	Pruritus ||| Parkinson Disease ||| Angina Pectoris ||| Arrhythmias, Cardiac
	CHEMBL185	D011141	FLUOROURACIL	Polyuria	0	0.0364946	D011537 ||| D010300 ||| D000787 ||| D001145	Pruritus ||| Parkinson Disease ||| Angina Pectoris ||| Arrhythmias, Cardiac
	CHEMBL185	D007762	FLUOROURACIL	Labyrinthitis	0	0.00648243	D011537 ||| D010300 ||| D000787 ||| D001145	Pruritus ||| Parkinson Disease ||| Angina Pectoris ||| Arrhythmias, Cardiac
	CHEMBL185	D012878	FLUOROURACIL	Skin Neoplasms	0	0.0270696	D011537 ||| D010300 ||| D000787 ||| D001145	Pruritus ||| Parkinson Disease ||| Angina Pectoris ||| Arrhythmias, Cardiac
	CHEMBL185	D009260	FLUOROURACIL	Nail Diseases	0	0.0577272	D011537 ||| D010300 ||| D000787 ||| D001145	Pruritus ||| Parkinson Disease ||| Angina Pectoris ||| Arrhythmias, Cardiac
	CHEMBL185	D016491	FLUOROURACIL	Peripheral Vascular Diseases	0	0.00984568	D011537 ||| D010300 ||| D000787 ||| D001145	Pruritus ||| Parkinson Disease ||| Angina Pectoris ||| Arrhythmias, Cardiac
	CHEMBL185	D011111	FLUOROURACIL	Polymyalgia Rheumatica	0	0.0848307	D011537 ||| D010300 ||| D000787 ||| D001145	Pruritus ||| Parkinson Disease ||| Angina Pectoris ||| Arrhythmias, Cardiac
	CHEMBL185	D013118	FLUOROURACIL	Spinal Cord Diseases	0	0.0748202	D000505 ||| D011537 ||| D010300 ||| D000787 ||| D001145	Alopecia ||| Pruritus ||| Parkinson Disease ||| Angina Pectoris ||| Arrhythmias, Cardiac
	CHEMBL185	D014581	FLUOROURACIL	Urticaria	0	0.0840873	D000505 ||| D011537 ||| D010300 ||| D000787 ||| D001145	Alopecia ||| Pruritus ||| Parkinson Disease ||| Angina Pectoris ||| Arrhythmias, Cardiac
	CHEMBL185	D014648	FLUOROURACIL	Varicose Veins	0	0.0391236	D000505 ||| D011537 ||| D010300 ||| D000787 ||| D001145	Alopecia ||| Pruritus ||| Parkinson Disease ||| Angina Pectoris ||| Arrhythmias, Cardiac
	CHEMBL185	D010031	FLUOROURACIL	Otitis	0	0.0294585	D000505 ||| D011537 ||| D010300 ||| D000787 ||| D001145	Alopecia ||| Pruritus ||| Parkinson Disease ||| Angina Pectoris ||| Arrhythmias, Cardiac
	CHEMBL185	D019966	FLUOROURACIL	Substance-Related Disorders	0	0.0364281	D011537 ||| D010300 ||| D000787 ||| D001145	Pruritus ||| Parkinson Disease ||| Angina Pectoris ||| Arrhythmias, Cardiac
	CHEMBL185	D015155	FLUOROURACIL	Esophageal Spasm, Diffuse	0	0.0285188	D000505 ||| D011537 ||| D010300 ||| D000787 ||| D001145	Alopecia ||| Pruritus ||| Parkinson Disease ||| Angina Pectoris ||| Arrhythmias, Cardiac
	CHEMBL710	D001289	FINASTERIDE	Attention Deficit Disorder with Hyperactivity	0	0.174366	D011470 ||| D006177 ||| D011471 ||| D003863	Prostatic Hyperplasia ||| Gynecomastia ||| Prostatic Neoplasms ||| Depression
	CHEMBL710	D001008	FINASTERIDE	Anxiety Disorders	0	0.12534	D011470 ||| D007022 ||| D006177 ||| D011471 ||| D004415 ||| D003863	Prostatic Hyperplasia ||| Hypotension ||| Gynecomastia ||| Prostatic Neoplasms ||| Dyspepsia ||| Depression
	CHEMBL710	D013313	FINASTERIDE	Stress Disorders, Post-Traumatic	0	0.0928284	D011470 ||| D006177 ||| D011471 ||| D003863	Prostatic Hyperplasia ||| Gynecomastia ||| Prostatic Neoplasms ||| Depression
	CHEMBL710	D000856	FINASTERIDE	Anorexia Nervosa	0	0.0592323	D011470 ||| D006177 ||| D011471 ||| D003863	Prostatic Hyperplasia ||| Gynecomastia ||| Prostatic Neoplasms ||| Depression
	CHEMBL710	D015228	FINASTERIDE	Hypertriglyceridemia	0	0.031617	D011470 ||| D006177 ||| D011471 ||| D003863	Prostatic Hyperplasia ||| Gynecomastia ||| Prostatic Neoplasms ||| Depression
	CHEMBL710	D003324	FINASTERIDE	Coronary Artery Disease	0	0.0252155	D011470 ||| D007022 ||| D006177 ||| D011471 ||| D004415 ||| D003863	Prostatic Hyperplasia ||| Hypotension ||| Gynecomastia ||| Prostatic Neoplasms ||| Dyspepsia ||| Depression
	CHEMBL710	D009765	FINASTERIDE	Obesity	0	0.0776196	D011470 ||| D007022 ||| D006177 ||| D011471 ||| D004415 ||| D003863	Prostatic Hyperplasia ||| Hypotension ||| Gynecomastia ||| Prostatic Neoplasms ||| Dyspepsia ||| Depression
	CHEMBL710	D020177	FINASTERIDE	Idiopathic Hypersomnia	0	0.0748729	D003863	Depression
	CHEMBL710	D010300	FINASTERIDE	Parkinson Disease	0	0.044489	D011470 ||| D007022 ||| D006177 ||| D011471 ||| D004415 ||| D003863	Prostatic Hyperplasia ||| Hypotension ||| Gynecomastia ||| Prostatic Neoplasms ||| Dyspepsia ||| Depression
	CHEMBL710	D013771	FINASTERIDE	Tetralogy of Fallot	0	0.0437851	D011470 ||| D006177 ||| D011471 ||| D003863	Prostatic Hyperplasia ||| Gynecomastia ||| Prostatic Neoplasms ||| Depression
	CHEMBL710	D001172	FINASTERIDE	Arthritis, Rheumatoid	0	0.0406146	D011470 ||| D007022 ||| D006177 ||| D011471 ||| D004415 ||| D003863	Prostatic Hyperplasia ||| Hypotension ||| Gynecomastia ||| Prostatic Neoplasms ||| Dyspepsia ||| Depression
	CHEMBL710	D003424	FINASTERIDE	Crohn Disease	0	0.0427157	D011470 ||| D006177 ||| D011471 ||| D003863	Prostatic Hyperplasia ||| Gynecomastia ||| Prostatic Neoplasms ||| Depression
	CHEMBL710	D003093	FINASTERIDE	Colitis, Ulcerative	0	0.0273095	D011470 ||| D006177 ||| D011471 ||| D003863	Prostatic Hyperplasia ||| Gynecomastia ||| Prostatic Neoplasms ||| Depression
	CHEMBL710	D015212	FINASTERIDE	Inflammatory Bowel Diseases	0	0.0477604	D011470 ||| D007022 ||| D006177 ||| D011471 ||| D004415 ||| D003863	Prostatic Hyperplasia ||| Hypotension ||| Gynecomastia ||| Prostatic Neoplasms ||| Dyspepsia ||| Depression
	CHEMBL710	D002761	FINASTERIDE	Cholangitis	0	0.030874	D011470 ||| D006177 ||| D011471 ||| D003863	Prostatic Hyperplasia ||| Gynecomastia ||| Prostatic Neoplasms ||| Depression
	CHEMBL710	D017098	FINASTERIDE	IgA Deficiency	0	0.0385556	D011470 ||| D006177 ||| D011471 ||| D003863	Prostatic Hyperplasia ||| Gynecomastia ||| Prostatic Neoplasms ||| Depression
	CHEMBL710	D008268	FINASTERIDE	Macular Degeneration	0	0.0892437	D011470 ||| D007022 ||| D006177 ||| D011471 ||| D004415 ||| D003863	Prostatic Hyperplasia ||| Hypotension ||| Gynecomastia ||| Prostatic Neoplasms ||| Dyspepsia ||| Depression
	CHEMBL710	D034381	FINASTERIDE	Hearing Loss	0	0.0544465	D011470 ||| D006177 ||| D011471 ||| D003863	Prostatic Hyperplasia ||| Gynecomastia ||| Prostatic Neoplasms ||| Depression
	CHEMBL710	D014012	FINASTERIDE	Tinnitus	0	0.0867403	D003863	Depression
	CHEMBL710	D000505	FINASTERIDE	Alopecia	0	0.0627566	D011470 ||| D006177 ||| D011471 ||| D003863	Prostatic Hyperplasia ||| Gynecomastia ||| Prostatic Neoplasms ||| Depression
	CHEMBL710	D019226	FINASTERIDE	Oral Ulcer	0	0.0426177	D011470 ||| D006177 ||| D011471 ||| D003863	Prostatic Hyperplasia ||| Gynecomastia ||| Prostatic Neoplasms ||| Depression
	CHEMBL710	D000787	FINASTERIDE	Angina Pectoris	0	0.0727085	D011470 ||| D007022 ||| D006177 ||| D011471 ||| D004415 ||| D003863	Prostatic Hyperplasia ||| Hypotension ||| Gynecomastia ||| Prostatic Neoplasms ||| Dyspepsia ||| Depression
	CHEMBL710	D065631	FINASTERIDE	Rhinitis, Allergic	0	0.0262364	D011470 ||| D007022 ||| D006177 ||| D011471 ||| D004415 ||| D003863	Prostatic Hyperplasia ||| Hypotension ||| Gynecomastia ||| Prostatic Neoplasms ||| Dyspepsia ||| Depression
	CHEMBL710	D001249	FINASTERIDE	Asthma	0	0.0298674	D011470 ||| D007022 ||| D006177 ||| D011471 ||| D004415 ||| D003863	Prostatic Hyperplasia ||| Hypotension ||| Gynecomastia ||| Prostatic Neoplasms ||| Dyspepsia ||| Depression
	CHEMBL710	D005764	FINASTERIDE	Gastroesophageal Reflux	0	0.100869	D011470 ||| D007022 ||| D006177 ||| D011471 ||| D004415 ||| D003863	Prostatic Hyperplasia ||| Hypotension ||| Gynecomastia ||| Prostatic Neoplasms ||| Dyspepsia ||| Depression
	CHEMBL710	D007037	FINASTERIDE	Hypothyroidism	0	0.0253063	D011470 ||| D006177 ||| D011471 ||| D003863	Prostatic Hyperplasia ||| Gynecomastia ||| Prostatic Neoplasms ||| Depression
	CHEMBL710	D008881	FINASTERIDE	Migraine Disorders	0	0.0452658	D011470 ||| D007022 ||| D006177 ||| D011471 ||| D004415 ||| D003863	Prostatic Hyperplasia ||| Hypotension ||| Gynecomastia ||| Prostatic Neoplasms ||| Dyspepsia ||| Depression
	CHEMBL710	D004485	FINASTERIDE	Eczema	0	0.022707	D011470 ||| D007022 ||| D006177 ||| D011471 ||| D004415 ||| D003863	Prostatic Hyperplasia ||| Hypotension ||| Gynecomastia ||| Prostatic Neoplasms ||| Dyspepsia ||| Depression
	CHEMBL710	D006937	FINASTERIDE	Hypercholesterolemia	0	0.0457677	D011470 ||| D007022 ||| D006177 ||| D011471 ||| D004415 ||| D003863	Prostatic Hyperplasia ||| Hypotension ||| Gynecomastia ||| Prostatic Neoplasms ||| Dyspepsia ||| Depression
	CHEMBL710	D012626	FINASTERIDE	Sebaceous Gland Neoplasms	0	0.0331315	D011470 ||| D006177 ||| D011471 ||| D003863	Prostatic Hyperplasia ||| Gynecomastia ||| Prostatic Neoplasms ||| Depression
	CHEMBL710	D001943	FINASTERIDE	Breast Neoplasms	0	0.0132069	D011470 ||| D007022 ||| D006177 ||| D011471 ||| D004415 ||| D003863	Prostatic Hyperplasia ||| Hypotension ||| Gynecomastia ||| Prostatic Neoplasms ||| Dyspepsia ||| Depression
	CHEMBL710	D002280	FINASTERIDE	Carcinoma, Basal Cell	0	0.047463	D011470 ||| D007022 ||| D006177 ||| D011471 ||| D004415 ||| D003863	Prostatic Hyperplasia ||| Hypotension ||| Gynecomastia ||| Prostatic Neoplasms ||| Dyspepsia ||| Depression
	CHEMBL710	D000230	FINASTERIDE	Adenocarcinoma	0	0.0327381	D011470 ||| D006177 ||| D011471 ||| D003863	Prostatic Hyperplasia ||| Gynecomastia ||| Prostatic Neoplasms ||| Depression
	CHEMBL710	D002386	FINASTERIDE	Cataract	0	0.0307528	D011470 ||| D007022 ||| D006177 ||| D011471 ||| D004415 ||| D003863	Prostatic Hyperplasia ||| Hypotension ||| Gynecomastia ||| Prostatic Neoplasms ||| Dyspepsia ||| Depression
	CHEMBL710	D006552	FINASTERIDE	Hernia, Inguinal	0	0.0438409	D011470 ||| D007022 ||| D006177 ||| D011471 ||| D004415 ||| D003863	Prostatic Hyperplasia ||| Hypotension ||| Gynecomastia ||| Prostatic Neoplasms ||| Dyspepsia ||| Depression
	CHEMBL710	D012005	FINASTERIDE	Rectal Prolapse	0	0.0357158	D011470 ||| D006177 ||| D011471 ||| D003863	Prostatic Hyperplasia ||| Gynecomastia ||| Prostatic Neoplasms ||| Depression
	CHEMBL710	D014029	FINASTERIDE	Tobacco Use Disorder	0	0.130839	D011470 ||| D006177 ||| D011471 ||| D003863	Prostatic Hyperplasia ||| Gynecomastia ||| Prostatic Neoplasms ||| Depression
	CHEMBL710	D009203	FINASTERIDE	Myocardial Infarction	0	0.0924024	D011470 ||| D007022 ||| D006177 ||| D011471 ||| D004415 ||| D003863	Prostatic Hyperplasia ||| Hypotension ||| Gynecomastia ||| Prostatic Neoplasms ||| Dyspepsia ||| Depression
	CHEMBL710	D005756	FINASTERIDE	Gastritis	0	0.0655568	D011470 ||| D007022 ||| D006177 ||| D011471 ||| D004415 ||| D003863	Prostatic Hyperplasia ||| Hypotension ||| Gynecomastia ||| Prostatic Neoplasms ||| Dyspepsia ||| Depression
	CHEMBL710	D006548	FINASTERIDE	Hernia, Diaphragmatic	0	0.0783439	D011470 ||| D007022 ||| D006177 ||| D011471 ||| D004415 ||| D003863	Prostatic Hyperplasia ||| Hypotension ||| Gynecomastia ||| Prostatic Neoplasms ||| Dyspepsia ||| Depression
	CHEMBL710	D000076385	FINASTERIDE	Diverticular Diseases	0	0.0555755	D011470 ||| D006177 ||| D011471 ||| D003863	Prostatic Hyperplasia ||| Gynecomastia ||| Prostatic Neoplasms ||| Depression
	CHEMBL710	D007319	FINASTERIDE	Sleep Initiation and Maintenance Disorders	0	0.105445	D011470 ||| D007022 ||| D006177 ||| D011471 ||| D004415 ||| D003863	Prostatic Hyperplasia ||| Hypotension ||| Gynecomastia ||| Prostatic Neoplasms ||| Dyspepsia ||| Depression
	CHEMBL710	D009290	FINASTERIDE	Narcolepsy	0	0.0586382	D011470 ||| D007022 ||| D006177 ||| D011471 ||| D004415 ||| D003863	Prostatic Hyperplasia ||| Hypotension ||| Gynecomastia ||| Prostatic Neoplasms ||| Dyspepsia ||| Depression
	CHEMBL710	D003922	FINASTERIDE	Diabetes Mellitus, Type 1	0	0.015383	D011470 ||| D006177 ||| D011471 ||| D003863	Prostatic Hyperplasia ||| Gynecomastia ||| Prostatic Neoplasms ||| Depression
	CHEMBL710	D002446	FINASTERIDE	Celiac Disease	0	0.0279539	D011470 ||| D006177 ||| D011471 ||| D003863	Prostatic Hyperplasia ||| Gynecomastia ||| Prostatic Neoplasms ||| Depression
	CHEMBL710	D008105	FINASTERIDE	Liver Cirrhosis, Biliary	0	0.0510352	D011470 ||| D006177 ||| D011471 ||| D003863	Prostatic Hyperplasia ||| Gynecomastia ||| Prostatic Neoplasms ||| Depression
	CHEMBL710	D014820	FINASTERIDE	Vitiligo	0	0.0220842	D011470 ||| D006177 ||| D011471 ||| D003863	Prostatic Hyperplasia ||| Gynecomastia ||| Prostatic Neoplasms ||| Depression
	CHEMBL710	D009798	FINASTERIDE	Ocular Hypertension	0	0.0639196	D011470 ||| D006177 ||| D011471 ||| D003863	Prostatic Hyperplasia ||| Gynecomastia ||| Prostatic Neoplasms ||| Depression
	CHEMBL710	D009447	FINASTERIDE	Neuroblastoma	0	0.0644366	D011470 ||| D006177 ||| D011471 ||| D003863	Prostatic Hyperplasia ||| Gynecomastia ||| Prostatic Neoplasms ||| Depression
	CHEMBL710	D012559	FINASTERIDE	Schizophrenia	0	0.125995	D011470 ||| D007022 ||| D006177 ||| D011471 ||| D004415 ||| D003863	Prostatic Hyperplasia ||| Hypotension ||| Gynecomastia ||| Prostatic Neoplasms ||| Dyspepsia ||| Depression
	CHEMBL710	D000690	FINASTERIDE	Amyotrophic Lateral Sclerosis	0	0.00594109	D011470 ||| D006177 ||| D011471 ||| D003863	Prostatic Hyperplasia ||| Gynecomastia ||| Prostatic Neoplasms ||| Depression
	CHEMBL710	D008180	FINASTERIDE	Lupus Erythematosus, Systemic	0	0.0194483	D011470 ||| D007022 ||| D006177 ||| D011471 ||| D004415 ||| D003863	Prostatic Hyperplasia ||| Hypotension ||| Gynecomastia ||| Prostatic Neoplasms ||| Dyspepsia ||| Depression
	CHEMBL710	D000437	FINASTERIDE	Alcoholism	0	0.222335	D011470 ||| D006177 ||| D011471 ||| D003863	Prostatic Hyperplasia ||| Gynecomastia ||| Prostatic Neoplasms ||| Depression
	CHEMBL710	D000067877	FINASTERIDE	Autism Spectrum Disorder	0	0.0411306	D011470 ||| D006177 ||| D011471 ||| D003863	Prostatic Hyperplasia ||| Gynecomastia ||| Prostatic Neoplasms ||| Depression
	CHEMBL710	D001714	FINASTERIDE	Bipolar Disorder	0	0.194419	D011470 ||| D007022 ||| D006177 ||| D011471 ||| D004415 ||| D003863	Prostatic Hyperplasia ||| Hypotension ||| Gynecomastia ||| Prostatic Neoplasms ||| Dyspepsia ||| Depression
	CHEMBL710	D009771	FINASTERIDE	Obsessive-Compulsive Disorder	0	0.025729	D011470 ||| D006177 ||| D011471 ||| D003863	Prostatic Hyperplasia ||| Gynecomastia ||| Prostatic Neoplasms ||| Depression
	CHEMBL710	D003924	FINASTERIDE	Diabetes Mellitus, Type 2	0	0.0452339	D011470 ||| D006177 ||| D011471 ||| D003863	Prostatic Hyperplasia ||| Gynecomastia ||| Prostatic Neoplasms ||| Depression
	CHEMBL710	D000544	FINASTERIDE	Alzheimer Disease	0	0.00924203	D011470 ||| D006177 ||| D011471 ||| D003863	Prostatic Hyperplasia ||| Gynecomastia ||| Prostatic Neoplasms ||| Depression
	CHEMBL710	D004827	FINASTERIDE	Epilepsy	0	0.0428852	D011470 ||| D007022 ||| D006177 ||| D011471 ||| D004415 ||| D003863	Prostatic Hyperplasia ||| Hypotension ||| Gynecomastia ||| Prostatic Neoplasms ||| Dyspepsia ||| Depression
	CHEMBL710	D005901	FINASTERIDE	Glaucoma	0	0.0308408	D011470 ||| D007022 ||| D006177 ||| D011471 ||| D004415 ||| D003863	Prostatic Hyperplasia ||| Hypotension ||| Gynecomastia ||| Prostatic Neoplasms ||| Dyspepsia ||| Depression
	CHEMBL710	D051436	FINASTERIDE	Renal Insufficiency, Chronic	0	0.138513	D011470 ||| D006177 ||| D011471 ||| D003863	Prostatic Hyperplasia ||| Gynecomastia ||| Prostatic Neoplasms ||| Depression
	CHEMBL710	D013167	FINASTERIDE	Spondylitis, Ankylosing	0	0.0418872	D011470 ||| D006177 ||| D011471 ||| D003863	Prostatic Hyperplasia ||| Gynecomastia ||| Prostatic Neoplasms ||| Depression
	CHEMBL710	D003863	FINASTERIDE	Depression	1	0.0625808	D011470 ||| D007022 ||| D006177 ||| D011471 ||| D004415	Prostatic Hyperplasia ||| Hypotension ||| Gynecomastia ||| Prostatic Neoplasms ||| Dyspepsia
	CHEMBL710	D010003	FINASTERIDE	Osteoarthritis	0	0.120004	D011470 ||| D007022 ||| D006177 ||| D011471 ||| D004415 ||| D003863	Prostatic Hyperplasia ||| Hypotension ||| Gynecomastia ||| Prostatic Neoplasms ||| Dyspepsia ||| Depression
	CHEMBL710	D000419	FINASTERIDE	Albuminuria	0	0.0315791	D011470 ||| D006177 ||| D011471 ||| D003863	Prostatic Hyperplasia ||| Gynecomastia ||| Prostatic Neoplasms ||| Depression
	CHEMBL710	D001281	FINASTERIDE	Atrial Fibrillation	0	0.0297351	D011470 ||| D007022 ||| D006177 ||| D011471 ||| D004415 ||| D003863	Prostatic Hyperplasia ||| Hypotension ||| Gynecomastia ||| Prostatic Neoplasms ||| Dyspepsia ||| Depression
	CHEMBL710	D006973	FINASTERIDE	Hypertension	0	0.0653415	D011470 ||| D007022 ||| D006177 ||| D011471 ||| D004415 ||| D003863	Prostatic Hyperplasia ||| Hypotension ||| Gynecomastia ||| Prostatic Neoplasms ||| Dyspepsia ||| Depression
	CHEMBL710	D006327	FINASTERIDE	Heart Block	0	0.0516584	D011470 ||| D007022 ||| D006177 ||| D011471 ||| D004415 ||| D003863	Prostatic Hyperplasia ||| Hypotension ||| Gynecomastia ||| Prostatic Neoplasms ||| Dyspepsia ||| Depression
	CHEMBL710	D055623	FINASTERIDE	Keratosis, Actinic	0	0.117371	D011470 ||| D007022 ||| D006177 ||| D011471 ||| D004415 ||| D003863	Prostatic Hyperplasia ||| Hypotension ||| Gynecomastia ||| Prostatic Neoplasms ||| Dyspepsia ||| Depression
	CHEMBL710	D001991	FINASTERIDE	Bronchitis	0	0.0233629	D011470 ||| D007022 ||| D006177 ||| D011471 ||| D004415 ||| D003863	Prostatic Hyperplasia ||| Hypotension ||| Gynecomastia ||| Prostatic Neoplasms ||| Dyspepsia ||| Depression
	CHEMBL710	D008175	FINASTERIDE	Lung Neoplasms	0	0.0489377	D011470 ||| D007022 ||| D006177 ||| D011471 ||| D004415 ||| D003863	Prostatic Hyperplasia ||| Hypotension ||| Gynecomastia ||| Prostatic Neoplasms ||| Dyspepsia ||| Depression
	CHEMBL710	D008545	FINASTERIDE	Melanoma	0	0.138299	D011470 ||| D007022 ||| D006177 ||| D011471 ||| D004415 ||| D003863	Prostatic Hyperplasia ||| Hypotension ||| Gynecomastia ||| Prostatic Neoplasms ||| Dyspepsia ||| Depression
	CHEMBL710	D008228	FINASTERIDE	Lymphoma, Non-Hodgkin	0	0.0328923	D011470 ||| D007022 ||| D006177 ||| D011471 ||| D004415 ||| D003863	Prostatic Hyperplasia ||| Hypotension ||| Gynecomastia ||| Prostatic Neoplasms ||| Dyspepsia ||| Depression
	CHEMBL710	D002294	FINASTERIDE	Carcinoma, Squamous Cell	0	0.0470236	D011470 ||| D007022 ||| D006177 ||| D011471 ||| D004415 ||| D003863	Prostatic Hyperplasia ||| Hypotension ||| Gynecomastia ||| Prostatic Neoplasms ||| Dyspepsia ||| Depression
	CHEMBL710	D002349	FINASTERIDE	Carpal Tunnel Syndrome	0	0.110968	D011470 ||| D007022 ||| D006177 ||| D011471 ||| D004415 ||| D003863	Prostatic Hyperplasia ||| Hypotension ||| Gynecomastia ||| Prostatic Neoplasms ||| Dyspepsia ||| Depression
	CHEMBL710	D016883	FINASTERIDE	Diabetic Ketoacidosis	0	0.0548653	D011470 ||| D007022 ||| D006177 ||| D011471 ||| D004415 ||| D003863	Prostatic Hyperplasia ||| Hypotension ||| Gynecomastia ||| Prostatic Neoplasms ||| Dyspepsia ||| Depression
	CHEMBL710	D001749	FINASTERIDE	Urinary Bladder Neoplasms	0	0.0495162	D011470 ||| D007022 ||| D006177 ||| D011471 ||| D004415 ||| D003863	Prostatic Hyperplasia ||| Hypotension ||| Gynecomastia ||| Prostatic Neoplasms ||| Dyspepsia ||| Depression
	CHEMBL710	D007889	FINASTERIDE	Leiomyoma	0	0.0519223	D011470 ||| D007022 ||| D006177 ||| D011471 ||| D004415 ||| D003863	Prostatic Hyperplasia ||| Hypotension ||| Gynecomastia ||| Prostatic Neoplasms ||| Dyspepsia ||| Depression
	CHEMBL710	D018798	FINASTERIDE	Anemia, Iron-Deficiency	0	0.103878	D011470 ||| D007022 ||| D006177 ||| D011471 ||| D004415 ||| D003863	Prostatic Hyperplasia ||| Hypotension ||| Gynecomastia ||| Prostatic Neoplasms ||| Dyspepsia ||| Depression
	CHEMBL710	D000380	FINASTERIDE	Agranulocytosis	0	0.0655277	D011470 ||| D007022 ||| D006177 ||| D011471 ||| D004415 ||| D003863	Prostatic Hyperplasia ||| Hypotension ||| Gynecomastia ||| Prostatic Neoplasms ||| Dyspepsia ||| Depression
	CHEMBL710	D012893	FINASTERIDE	Sleep Wake Disorders	0	0.0451488	D011470 ||| D007022 ||| D006177 ||| D011471 ||| D004415 ||| D003863	Prostatic Hyperplasia ||| Hypotension ||| Gynecomastia ||| Prostatic Neoplasms ||| Dyspepsia ||| Depression
	CHEMBL710	D006429	FINASTERIDE	Hemiplegia	0	0.0411332	D011470 ||| D007022 ||| D006177 ||| D011471 ||| D004415 ||| D003863	Prostatic Hyperplasia ||| Hypotension ||| Gynecomastia ||| Prostatic Neoplasms ||| Dyspepsia ||| Depression
	CHEMBL710	D011655	FINASTERIDE	Pulmonary Embolism	0	0.0640227	D011470 ||| D007022 ||| D006177 ||| D011471 ||| D004415 ||| D003863	Prostatic Hyperplasia ||| Hypotension ||| Gynecomastia ||| Prostatic Neoplasms ||| Dyspepsia ||| Depression
	CHEMBL710	D009202	FINASTERIDE	Cardiomyopathies	0	0.0462418	D011470 ||| D007022 ||| D006177 ||| D011471 ||| D004415 ||| D003863	Prostatic Hyperplasia ||| Hypotension ||| Gynecomastia ||| Prostatic Neoplasms ||| Dyspepsia ||| Depression
	CHEMBL710	D013345	FINASTERIDE	Subarachnoid Hemorrhage	0	0.0715113	D011470 ||| D007022 ||| D006177 ||| D011471 ||| D004415 ||| D003863	Prostatic Hyperplasia ||| Hypotension ||| Gynecomastia ||| Prostatic Neoplasms ||| Dyspepsia ||| Depression
	CHEMBL710	D002543	FINASTERIDE	Cerebral Hemorrhage	0	0.0617538	D011470 ||| D007022 ||| D006177 ||| D011471 ||| D004415 ||| D003863	Prostatic Hyperplasia ||| Hypotension ||| Gynecomastia ||| Prostatic Neoplasms ||| Dyspepsia ||| Depression
	CHEMBL710	D002544	FINASTERIDE	Cerebral Infarction	0	0.0322006	D011470 ||| D007022 ||| D006177 ||| D011471 ||| D004415 ||| D003863	Prostatic Hyperplasia ||| Hypotension ||| Gynecomastia ||| Prostatic Neoplasms ||| Dyspepsia ||| Depression
	CHEMBL710	D050197	FINASTERIDE	Arteriosclerosis	0	0.0303279	D011470 ||| D007022 ||| D006177 ||| D011471 ||| D004415 ||| D003863	Prostatic Hyperplasia ||| Hypotension ||| Gynecomastia ||| Prostatic Neoplasms ||| Dyspepsia ||| Depression
	CHEMBL710	D010689	FINASTERIDE	Phlebitis	0	0.0243227	D011470 ||| D007022 ||| D006177 ||| D011471 ||| D004415 ||| D003863	Prostatic Hyperplasia ||| Hypotension ||| Gynecomastia ||| Prostatic Neoplasms ||| Dyspepsia ||| Depression
	CHEMBL710	D006484	FINASTERIDE	Hemorrhoids	0	0.0761899	D011470 ||| D007022 ||| D006177 ||| D011471 ||| D004415 ||| D003863	Prostatic Hyperplasia ||| Hypotension ||| Gynecomastia ||| Prostatic Neoplasms ||| Dyspepsia ||| Depression
	CHEMBL710	D007022	FINASTERIDE	Hypotension	1	0.0197493	D011470 ||| D006177 ||| D011471 ||| D004415 ||| D003863	Prostatic Hyperplasia ||| Gynecomastia ||| Prostatic Neoplasms ||| Dyspepsia ||| Depression
	CHEMBL710	D012852	FINASTERIDE	Sinusitis	0	0.0271492	D011470 ||| D007022 ||| D006177 ||| D011471 ||| D004415 ||| D003863	Prostatic Hyperplasia ||| Hypotension ||| Gynecomastia ||| Prostatic Neoplasms ||| Dyspepsia ||| Depression
	CHEMBL710	D010996	FINASTERIDE	Pleural Effusion	0	0.031932	D011470 ||| D007022 ||| D006177 ||| D011471 ||| D004415 ||| D003863	Prostatic Hyperplasia ||| Hypotension ||| Gynecomastia ||| Prostatic Neoplasms ||| Dyspepsia ||| Depression
	CHEMBL710	D011030	FINASTERIDE	Pneumothorax	0	0.0262874	D011470 ||| D007022 ||| D006177 ||| D011471 ||| D004415 ||| D003863	Prostatic Hyperplasia ||| Hypotension ||| Gynecomastia ||| Prostatic Neoplasms ||| Dyspepsia ||| Depression
	CHEMBL710	D014060	FINASTERIDE	Tongue Diseases	0	0.0508942	D011470 ||| D007022 ||| D006177 ||| D011471 ||| D004415 ||| D003863	Prostatic Hyperplasia ||| Hypotension ||| Gynecomastia ||| Prostatic Neoplasms ||| Dyspepsia ||| Depression
	CHEMBL710	D004941	FINASTERIDE	Esophagitis	0	0.114195	D011470 ||| D007022 ||| D006177 ||| D011471 ||| D004415 ||| D003863	Prostatic Hyperplasia ||| Hypotension ||| Gynecomastia ||| Prostatic Neoplasms ||| Dyspepsia ||| Depression
	CHEMBL710	D013276	FINASTERIDE	Stomach Ulcer	0	0.0171414	D011470 ||| D007022 ||| D006177 ||| D011471 ||| D004415 ||| D003863	Prostatic Hyperplasia ||| Hypotension ||| Gynecomastia ||| Prostatic Neoplasms ||| Dyspepsia ||| Depression
	CHEMBL710	D004415	FINASTERIDE	Dyspepsia	1	0.0617719	D011470 ||| D007022 ||| D006177 ||| D011471 ||| D003863	Prostatic Hyperplasia ||| Hypotension ||| Gynecomastia ||| Prostatic Neoplasms ||| Depression
	CHEMBL710	D002769	FINASTERIDE	Cholelithiasis	0	0.0819374	D011470 ||| D007022 ||| D006177 ||| D011471 ||| D004415 ||| D003863	Prostatic Hyperplasia ||| Hypotension ||| Gynecomastia ||| Prostatic Neoplasms ||| Dyspepsia ||| Depression
	CHEMBL710	D002764	FINASTERIDE	Cholecystitis	0	0.0441793	D011470 ||| D007022 ||| D006177 ||| D011471 ||| D004415 ||| D003863	Prostatic Hyperplasia ||| Hypotension ||| Gynecomastia ||| Prostatic Neoplasms ||| Dyspepsia ||| Depression
	CHEMBL710	D010195	FINASTERIDE	Pancreatitis	0	0.0185825	D011470 ||| D007022 ||| D006177 ||| D011471 ||| D004415 ||| D003863	Prostatic Hyperplasia ||| Hypotension ||| Gynecomastia ||| Prostatic Neoplasms ||| Dyspepsia ||| Depression
	CHEMBL710	D008286	FINASTERIDE	Malabsorption Syndromes	0	0.0302542	D011470 ||| D007022 ||| D006177 ||| D011471 ||| D004415 ||| D003863	Prostatic Hyperplasia ||| Hypotension ||| Gynecomastia ||| Prostatic Neoplasms ||| Dyspepsia ||| Depression
	CHEMBL710	D002481	FINASTERIDE	Cellulitis	0	0.0486809	D011470 ||| D007022 ||| D006177 ||| D011471 ||| D004415 ||| D003863	Prostatic Hyperplasia ||| Hypotension ||| Gynecomastia ||| Prostatic Neoplasms ||| Dyspepsia ||| Depression
	CHEMBL710	D011537	FINASTERIDE	Pruritus	0	0.0720009	D011470 ||| D007022 ||| D006177 ||| D011471 ||| D004415 ||| D003863	Prostatic Hyperplasia ||| Hypotension ||| Gynecomastia ||| Prostatic Neoplasms ||| Dyspepsia ||| Depression
	CHEMBL710	D008010	FINASTERIDE	Lichen Planus	0	0.0232788	D011470 ||| D007022 ||| D006177 ||| D011471 ||| D004415 ||| D003863	Prostatic Hyperplasia ||| Hypotension ||| Gynecomastia ||| Prostatic Neoplasms ||| Dyspepsia ||| Depression
	CHEMBL710	D017492	FINASTERIDE	Keratosis, Seborrheic	0	0.186694	D011470 ||| D007022 ||| D006177 ||| D011471 ||| D004415 ||| D003863	Prostatic Hyperplasia ||| Hypotension ||| Gynecomastia ||| Prostatic Neoplasms ||| Dyspepsia ||| Depression
	CHEMBL710	D011704	FINASTERIDE	Pyelonephritis	0	0.0191215	D011470 ||| D007022 ||| D006177 ||| D011471 ||| D004415 ||| D003863	Prostatic Hyperplasia ||| Hypotension ||| Gynecomastia ||| Prostatic Neoplasms ||| Dyspepsia ||| Depression
	CHEMBL710	D058186	FINASTERIDE	Acute Kidney Injury	0	0.0742698	D011470 ||| D007022 ||| D006177 ||| D011471 ||| D004415 ||| D003863	Prostatic Hyperplasia ||| Hypotension ||| Gynecomastia ||| Prostatic Neoplasms ||| Dyspepsia ||| Depression
	CHEMBL710	D007676	FINASTERIDE	Kidney Failure, Chronic	0	0.00875622	D011470 ||| D007022 ||| D006177 ||| D011471 ||| D004415 ||| D003863	Prostatic Hyperplasia ||| Hypotension ||| Gynecomastia ||| Prostatic Neoplasms ||| Dyspepsia ||| Depression
	CHEMBL710	D003556	FINASTERIDE	Cystitis	0	0.0316421	D011470 ||| D007022 ||| D006177 ||| D011471 ||| D004415 ||| D003863	Prostatic Hyperplasia ||| Hypotension ||| Gynecomastia ||| Prostatic Neoplasms ||| Dyspepsia ||| Depression
	CHEMBL710	D011470	FINASTERIDE	Prostatic Hyperplasia	1	0.107232	D007022 ||| D006177 ||| D011471 ||| D004415 ||| D003863	Hypotension ||| Gynecomastia ||| Prostatic Neoplasms ||| Dyspepsia ||| Depression
	CHEMBL710	D011472	FINASTERIDE	Prostatitis	0	0.0935187	D011470 ||| D007022 ||| D006177 ||| D011471 ||| D004415 ||| D003863	Prostatic Hyperplasia ||| Hypotension ||| Gynecomastia ||| Prostatic Neoplasms ||| Dyspepsia ||| Depression
	CHEMBL710	D005348	FINASTERIDE	Fibrocystic Breast Disease	0	0.0224951	D011470 ||| D007022 ||| D006177 ||| D011471 ||| D004415 ||| D003863	Prostatic Hyperplasia ||| Hypotension ||| Gynecomastia ||| Prostatic Neoplasms ||| Dyspepsia ||| Depression
	CHEMBL710	D006177	FINASTERIDE	Gynecomastia	1	0.0519937	D011470 ||| D007022 ||| D011471 ||| D004415 ||| D003863	Prostatic Hyperplasia ||| Hypotension ||| Prostatic Neoplasms ||| Dyspepsia ||| Depression
	CHEMBL710	D004715	FINASTERIDE	Endometriosis	0	0.0928735	D011470 ||| D007022 ||| D006177 ||| D011471 ||| D004415 ||| D003863	Prostatic Hyperplasia ||| Hypotension ||| Gynecomastia ||| Prostatic Neoplasms ||| Dyspepsia ||| Depression
	CHEMBL710	D003680	FINASTERIDE	Deglutition Disorders	0	0.0623661	D011470 ||| D007022 ||| D006177 ||| D011471 ||| D004415 ||| D003863	Prostatic Hyperplasia ||| Hypotension ||| Gynecomastia ||| Prostatic Neoplasms ||| Dyspepsia ||| Depression
	CHEMBL710	D001201	FINASTERIDE	Ascites	0	0.034154	D011470 ||| D007022 ||| D006177 ||| D011471 ||| D004415 ||| D003863	Prostatic Hyperplasia ||| Hypotension ||| Gynecomastia ||| Prostatic Neoplasms ||| Dyspepsia ||| Depression
	CHEMBL710	D005076	FINASTERIDE	Exanthema	0	0.0256724	D011470 ||| D007022 ||| D006177 ||| D011471 ||| D004415 ||| D003863	Prostatic Hyperplasia ||| Hypotension ||| Gynecomastia ||| Prostatic Neoplasms ||| Dyspepsia ||| Depression
	CHEMBL710	D014717	FINASTERIDE	Vertigo	0	0.0330189	D011470 ||| D007022 ||| D006177 ||| D011471 ||| D004415 ||| D003863	Prostatic Hyperplasia ||| Hypotension ||| Gynecomastia ||| Prostatic Neoplasms ||| Dyspepsia ||| Depression
	CHEMBL710	D013575	FINASTERIDE	Syncope	0	0.138945	D011470 ||| D007022 ||| D006177 ||| D011471 ||| D004415 ||| D003863	Prostatic Hyperplasia ||| Hypotension ||| Gynecomastia ||| Prostatic Neoplasms ||| Dyspepsia ||| Depression
	CHEMBL710	D007766	FINASTERIDE	Lacrimal Apparatus Diseases	0	0.0344547	D011470 ||| D007022 ||| D006177 ||| D011471 ||| D004415 ||| D003863	Prostatic Hyperplasia ||| Hypotension ||| Gynecomastia ||| Prostatic Neoplasms ||| Dyspepsia ||| Depression
	CHEMBL710	D006471	FINASTERIDE	Gastrointestinal Hemorrhage	0	0.0763826	D011470 ||| D007022 ||| D006177 ||| D011471 ||| D004415 ||| D003863	Prostatic Hyperplasia ||| Hypotension ||| Gynecomastia ||| Prostatic Neoplasms ||| Dyspepsia ||| Depression
	CHEMBL710	D010437	FINASTERIDE	Peptic Ulcer	0	0.0171314	D011470 ||| D007022 ||| D006177 ||| D011471 ||| D004415 ||| D003863	Prostatic Hyperplasia ||| Hypotension ||| Gynecomastia ||| Prostatic Neoplasms ||| Dyspepsia ||| Depression
	CHEMBL710	D005921	FINASTERIDE	Glomerulonephritis	0	0.0207252	D011470 ||| D007022 ||| D006177 ||| D011471 ||| D004415 ||| D003863	Prostatic Hyperplasia ||| Hypotension ||| Gynecomastia ||| Prostatic Neoplasms ||| Dyspepsia ||| Depression
	CHEMBL710	D006333	FINASTERIDE	Heart Failure	0	0.0308132	D011470 ||| D007022 ||| D006177 ||| D011471 ||| D004415 ||| D003863	Prostatic Hyperplasia ||| Hypotension ||| Gynecomastia ||| Prostatic Neoplasms ||| Dyspepsia ||| Depression
	CHEMBL710	D006547	FINASTERIDE	Hernia	0	0.0682938	D011470 ||| D007022 ||| D006177 ||| D011471 ||| D004415 ||| D003863	Prostatic Hyperplasia ||| Hypotension ||| Gynecomastia ||| Prostatic Neoplasms ||| Dyspepsia ||| Depression
	CHEMBL710	D006689	FINASTERIDE	Hodgkin Disease	0	0.0481611	D011470 ||| D007022 ||| D006177 ||| D011471 ||| D004415 ||| D003863	Prostatic Hyperplasia ||| Hypotension ||| Gynecomastia ||| Prostatic Neoplasms ||| Dyspepsia ||| Depression
	CHEMBL710	D008113	FINASTERIDE	Liver Neoplasms	0	0.0407469	D011470 ||| D007022 ||| D006177 ||| D011471 ||| D004415 ||| D003863	Prostatic Hyperplasia ||| Hypotension ||| Gynecomastia ||| Prostatic Neoplasms ||| Dyspepsia ||| Depression
	CHEMBL710	D010051	FINASTERIDE	Ovarian Neoplasms	0	0.0106185	D011470 ||| D007022 ||| D006177 ||| D011471 ||| D004415 ||| D003863	Prostatic Hyperplasia ||| Hypotension ||| Gynecomastia ||| Prostatic Neoplasms ||| Dyspepsia ||| Depression
	CHEMBL710	D011471	FINASTERIDE	Prostatic Neoplasms	1	0.223249	D011470 ||| D007022 ||| D006177 ||| D004415 ||| D003863	Prostatic Hyperplasia ||| Hypotension ||| Gynecomastia ||| Dyspepsia ||| Depression
	CHEMBL710	D000647	FINASTERIDE	Amnesia	0	0.0637768	D011470 ||| D007022 ||| D006177 ||| D011471 ||| D004415 ||| D003863	Prostatic Hyperplasia ||| Hypotension ||| Gynecomastia ||| Prostatic Neoplasms ||| Dyspepsia ||| Depression
	CHEMBL710	D007951	FINASTERIDE	Leukemia, Myeloid	0	0.0601869	D011470 ||| D007022 ||| D006177 ||| D011471 ||| D004415 ||| D003863	Prostatic Hyperplasia ||| Hypotension ||| Gynecomastia ||| Prostatic Neoplasms ||| Dyspepsia ||| Depression
	CHEMBL710	D000152	FINASTERIDE	Acne Vulgaris	0	0.113859	D011470 ||| D007022 ||| D006177 ||| D011471 ||| D004415 ||| D003863	Prostatic Hyperplasia ||| Hypotension ||| Gynecomastia ||| Prostatic Neoplasms ||| Dyspepsia ||| Depression
	CHEMBL710	D000740	FINASTERIDE	Anemia	0	0.0194809	D011470 ||| D007022 ||| D006177 ||| D011471 ||| D004415 ||| D003863	Prostatic Hyperplasia ||| Hypotension ||| Gynecomastia ||| Prostatic Neoplasms ||| Dyspepsia ||| Depression
	CHEMBL710	D001064	FINASTERIDE	Appendicitis	0	0.0267438	D011470 ||| D007022 ||| D006177 ||| D011471 ||| D004415 ||| D003863	Prostatic Hyperplasia ||| Hypotension ||| Gynecomastia ||| Prostatic Neoplasms ||| Dyspepsia ||| Depression
	CHEMBL710	D003248	FINASTERIDE	Constipation	0	0.0807395	D011470 ||| D007022 ||| D006177 ||| D011471 ||| D004415 ||| D003863	Prostatic Hyperplasia ||| Hypotension ||| Gynecomastia ||| Prostatic Neoplasms ||| Dyspepsia ||| Depression
	CHEMBL710	D015352	FINASTERIDE	Dry Eye Syndromes	0	0.0749405	D011470 ||| D007022 ||| D006177 ||| D011471 ||| D004415 ||| D003863	Prostatic Hyperplasia ||| Hypotension ||| Gynecomastia ||| Prostatic Neoplasms ||| Dyspepsia ||| Depression
	CHEMBL710	D004381	FINASTERIDE	Duodenal Ulcer	0	0.039163	D011470 ||| D007022 ||| D006177 ||| D011471 ||| D004415 ||| D003863	Prostatic Hyperplasia ||| Hypotension ||| Gynecomastia ||| Prostatic Neoplasms ||| Dyspepsia ||| Depression
	CHEMBL710	D015837	FINASTERIDE	Vestibular Diseases	0	0.0484757	D011470 ||| D007022 ||| D006177 ||| D011471 ||| D004415 ||| D003863	Prostatic Hyperplasia ||| Hypotension ||| Gynecomastia ||| Prostatic Neoplasms ||| Dyspepsia ||| Depression
	CHEMBL710	D005705	FINASTERIDE	Gallbladder Diseases	0	0.0142287	D011470 ||| D007022 ||| D006177 ||| D011471 ||| D004415 ||| D003863	Prostatic Hyperplasia ||| Hypotension ||| Gynecomastia ||| Prostatic Neoplasms ||| Dyspepsia ||| Depression
	CHEMBL710	D006073	FINASTERIDE	Gout	0	0.00614798	D011470 ||| D007022 ||| D006177 ||| D011471 ||| D004415 ||| D003863	Prostatic Hyperplasia ||| Hypotension ||| Gynecomastia ||| Prostatic Neoplasms ||| Dyspepsia ||| Depression
	CHEMBL710	D001145	FINASTERIDE	Arrhythmias, Cardiac	0	0.0774313	D011470 ||| D007022 ||| D006177 ||| D011471 ||| D004415 ||| D003863	Prostatic Hyperplasia ||| Hypotension ||| Gynecomastia ||| Prostatic Neoplasms ||| Dyspepsia ||| Depression
	CHEMBL710	D043183	FINASTERIDE	Irritable Bowel Syndrome	0	0.0489896	D011470 ||| D007022 ||| D006177 ||| D011471 ||| D004415 ||| D003863	Prostatic Hyperplasia ||| Hypotension ||| Gynecomastia ||| Prostatic Neoplasms ||| Dyspepsia ||| Depression
	CHEMBL710	D001851	FINASTERIDE	Bone Diseases, Metabolic	0	0.0309117	D011470 ||| D007022 ||| D006177 ||| D011471 ||| D004415 ||| D003863	Prostatic Hyperplasia ||| Hypotension ||| Gynecomastia ||| Prostatic Neoplasms ||| Dyspepsia ||| Depression
	CHEMBL710	D010024	FINASTERIDE	Osteoporosis	0	0.061176	D011470 ||| D007022 ||| D006177 ||| D011471 ||| D004415 ||| D003863	Prostatic Hyperplasia ||| Hypotension ||| Gynecomastia ||| Prostatic Neoplasms ||| Dyspepsia ||| Depression
	CHEMBL710	D009443	FINASTERIDE	Neuritis	0	0.0913634	D011470 ||| D007022 ||| D006177 ||| D011471 ||| D004415 ||| D003863	Prostatic Hyperplasia ||| Hypotension ||| Gynecomastia ||| Prostatic Neoplasms ||| Dyspepsia ||| Depression
	CHEMBL710	D010538	FINASTERIDE	Peritonitis	0	0.0364175	D011470 ||| D007022 ||| D006177 ||| D011471 ||| D004415 ||| D003863	Prostatic Hyperplasia ||| Hypotension ||| Gynecomastia ||| Prostatic Neoplasms ||| Dyspepsia ||| Depression
	CHEMBL710	D010998	FINASTERIDE	Pleurisy	0	0.046757	D011470 ||| D007022 ||| D006177 ||| D011471 ||| D004415 ||| D003863	Prostatic Hyperplasia ||| Hypotension ||| Gynecomastia ||| Prostatic Neoplasms ||| Dyspepsia ||| Depression
	CHEMBL710	D011565	FINASTERIDE	Psoriasis	0	0.0613528	D011470 ||| D007022 ||| D006177 ||| D011471 ||| D004415 ||| D003863	Prostatic Hyperplasia ||| Hypotension ||| Gynecomastia ||| Prostatic Neoplasms ||| Dyspepsia ||| Depression
	CHEMBL710	D012163	FINASTERIDE	Retinal Detachment	0	0.0223512	D011470 ||| D007022 ||| D006177 ||| D011471 ||| D004415 ||| D003863	Prostatic Hyperplasia ||| Hypotension ||| Gynecomastia ||| Prostatic Neoplasms ||| Dyspepsia ||| Depression
	CHEMBL710	D012393	FINASTERIDE	Rosacea	0	0.0381831	D011470 ||| D007022 ||| D006177 ||| D011471 ||| D004415 ||| D003863	Prostatic Hyperplasia ||| Hypotension ||| Gynecomastia ||| Prostatic Neoplasms ||| Dyspepsia ||| Depression
	CHEMBL710	D006042	FINASTERIDE	Goiter	0	0.0626095	D011470 ||| D007022 ||| D006177 ||| D011471 ||| D004415 ||| D003863	Prostatic Hyperplasia ||| Hypotension ||| Gynecomastia ||| Prostatic Neoplasms ||| Dyspepsia ||| Depression
	CHEMBL710	D002546	FINASTERIDE	Ischemic Attack, Transient	0	0.0835769	D011470 ||| D007022 ||| D006177 ||| D011471 ||| D004415 ||| D003863	Prostatic Hyperplasia ||| Hypotension ||| Gynecomastia ||| Prostatic Neoplasms ||| Dyspepsia ||| Depression
	CHEMBL710	D000083242	FINASTERIDE	Ischemic Stroke	0	0.0518669	D011470 ||| D007022 ||| D006177 ||| D011471 ||| D004415 ||| D003863	Prostatic Hyperplasia ||| Hypotension ||| Gynecomastia ||| Prostatic Neoplasms ||| Dyspepsia ||| Depression
	CHEMBL710	D012891	FINASTERIDE	Sleep Apnea Syndromes	0	0.0494292	D011470 ||| D007022 ||| D006177 ||| D011471 ||| D004415 ||| D003863	Prostatic Hyperplasia ||| Hypotension ||| Gynecomastia ||| Prostatic Neoplasms ||| Dyspepsia ||| Depression
	CHEMBL710	D013921	FINASTERIDE	Thrombocytopenia	0	0.0327995	D011470 ||| D007022 ||| D006177 ||| D011471 ||| D004415 ||| D003863	Prostatic Hyperplasia ||| Hypotension ||| Gynecomastia ||| Prostatic Neoplasms ||| Dyspepsia ||| Depression
	CHEMBL710	D015179	FINASTERIDE	Colorectal Neoplasms	0	0.034079	D011470 ||| D006177 ||| D011471 ||| D003863	Prostatic Hyperplasia ||| Gynecomastia ||| Prostatic Neoplasms ||| Depression
	CHEMBL710	D006627	FINASTERIDE	Hirschsprung Disease	0	0.045422	D011470 ||| D006177 ||| D011471 ||| D003863	Prostatic Hyperplasia ||| Gynecomastia ||| Prostatic Neoplasms ||| Depression
	CHEMBL710	D013964	FINASTERIDE	Thyroid Neoplasms	0	0.0781936	D011470 ||| D006177 ||| D011471 ||| D003863	Prostatic Hyperplasia ||| Gynecomastia ||| Prostatic Neoplasms ||| Depression
	CHEMBL710	D010001	FINASTERIDE	Osteitis Deformans	0	0.0263393	D011470 ||| D006177 ||| D011471 ||| D003863	Prostatic Hyperplasia ||| Gynecomastia ||| Prostatic Neoplasms ||| Depression
	CHEMBL710	D007018	FINASTERIDE	Hypopituitarism	0	0.0477895	D011470 ||| D006177 ||| D011471 ||| D003863	Prostatic Hyperplasia ||| Gynecomastia ||| Prostatic Neoplasms ||| Depression
	CHEMBL710	D020246	FINASTERIDE	Venous Thrombosis	0	0.0239621	D011470 ||| D006177 ||| D011471 ||| D003863	Prostatic Hyperplasia ||| Gynecomastia ||| Prostatic Neoplasms ||| Depression
	CHEMBL710	D000075224	FINASTERIDE	Cardiac Conduction System Disease	0	0.0154167	D011470 ||| D007022 ||| D006177 ||| D011471 ||| D004415 ||| D003863	Prostatic Hyperplasia ||| Hypotension ||| Gynecomastia ||| Prostatic Neoplasms ||| Dyspepsia ||| Depression
	CHEMBL710	D003731	FINASTERIDE	Dental Caries	0	0.063649	D011470 ||| D007022 ||| D006177 ||| D011471 ||| D004415 ||| D003863	Prostatic Hyperplasia ||| Hypotension ||| Gynecomastia ||| Prostatic Neoplasms ||| Dyspepsia ||| Depression
	CHEMBL710	D005242	FINASTERIDE	Fecal Incontinence	0	0.101585	D011470 ||| D007022 ||| D006177 ||| D011471 ||| D004415 ||| D003863	Prostatic Hyperplasia ||| Hypotension ||| Gynecomastia ||| Prostatic Neoplasms ||| Dyspepsia ||| Depression
	CHEMBL710	D016055	FINASTERIDE	Urinary Retention	0	0.293399	D011470 ||| D007022 ||| D006177 ||| D011471 ||| D004415 ||| D003863	Prostatic Hyperplasia ||| Hypotension ||| Gynecomastia ||| Prostatic Neoplasms ||| Dyspepsia ||| Depression
	CHEMBL710	D011141	FINASTERIDE	Polyuria	0	0.120981	D011470 ||| D007022 ||| D006177 ||| D011471 ||| D004415 ||| D003863	Prostatic Hyperplasia ||| Hypotension ||| Gynecomastia ||| Prostatic Neoplasms ||| Dyspepsia ||| Depression
	CHEMBL710	D007762	FINASTERIDE	Labyrinthitis	0	0.0211008	D011470 ||| D007022 ||| D006177 ||| D011471 ||| D004415 ||| D003863	Prostatic Hyperplasia ||| Hypotension ||| Gynecomastia ||| Prostatic Neoplasms ||| Dyspepsia ||| Depression
	CHEMBL710	D012878	FINASTERIDE	Skin Neoplasms	0	0.0392476	D011470 ||| D007022 ||| D006177 ||| D011471 ||| D004415 ||| D003863	Prostatic Hyperplasia ||| Hypotension ||| Gynecomastia ||| Prostatic Neoplasms ||| Dyspepsia ||| Depression
	CHEMBL710	D009260	FINASTERIDE	Nail Diseases	0	0.0499271	D011470 ||| D007022 ||| D006177 ||| D011471 ||| D004415 ||| D003863	Prostatic Hyperplasia ||| Hypotension ||| Gynecomastia ||| Prostatic Neoplasms ||| Dyspepsia ||| Depression
	CHEMBL710	D016491	FINASTERIDE	Peripheral Vascular Diseases	0	0.0604798	D011470 ||| D007022 ||| D006177 ||| D011471 ||| D004415 ||| D003863	Prostatic Hyperplasia ||| Hypotension ||| Gynecomastia ||| Prostatic Neoplasms ||| Dyspepsia ||| Depression
	CHEMBL710	D011111	FINASTERIDE	Polymyalgia Rheumatica	0	0.0690851	D011470 ||| D007022 ||| D006177 ||| D011471 ||| D004415 ||| D003863	Prostatic Hyperplasia ||| Hypotension ||| Gynecomastia ||| Prostatic Neoplasms ||| Dyspepsia ||| Depression
	CHEMBL710	D013118	FINASTERIDE	Spinal Cord Diseases	0	0.028635	D011470 ||| D007022 ||| D006177 ||| D011471 ||| D004415 ||| D003863	Prostatic Hyperplasia ||| Hypotension ||| Gynecomastia ||| Prostatic Neoplasms ||| Dyspepsia ||| Depression
	CHEMBL710	D014581	FINASTERIDE	Urticaria	0	0.0536223	D011470 ||| D007022 ||| D006177 ||| D011471 ||| D004415 ||| D003863	Prostatic Hyperplasia ||| Hypotension ||| Gynecomastia ||| Prostatic Neoplasms ||| Dyspepsia ||| Depression
	CHEMBL710	D014648	FINASTERIDE	Varicose Veins	0	0.0596761	D011470 ||| D007022 ||| D006177 ||| D011471 ||| D004415 ||| D003863	Prostatic Hyperplasia ||| Hypotension ||| Gynecomastia ||| Prostatic Neoplasms ||| Dyspepsia ||| Depression
	CHEMBL710	D010031	FINASTERIDE	Otitis	0	0.0647446	D011470 ||| D007022 ||| D006177 ||| D011471 ||| D004415 ||| D003863	Prostatic Hyperplasia ||| Hypotension ||| Gynecomastia ||| Prostatic Neoplasms ||| Dyspepsia ||| Depression
	CHEMBL710	D019966	FINASTERIDE	Substance-Related Disorders	0	0.0861715	D011470 ||| D007022 ||| D006177 ||| D011471 ||| D004415 ||| D003863	Prostatic Hyperplasia ||| Hypotension ||| Gynecomastia ||| Prostatic Neoplasms ||| Dyspepsia ||| Depression
	CHEMBL710	D015155	FINASTERIDE	Esophageal Spasm, Diffuse	0	0.025287	D011470 ||| D007022 ||| D006177 ||| D011471 ||| D004415 ||| D003863	Prostatic Hyperplasia ||| Hypotension ||| Gynecomastia ||| Prostatic Neoplasms ||| Dyspepsia ||| Depression
	CHEMBL1747	D001289	TOBRAMYCIN	Attention Deficit Disorder with Hyperactivity	0	0.0656884	D014012 ||| D034381 ||| D002386 ||| D001991 ||| D000740 ||| D007319 ||| D003863 ||| D003248 ||| D014581 ||| D014717 ||| D012852 ||| D019226 ||| D001249	Tinnitus ||| Hearing Loss ||| Cataract ||| Bronchitis ||| Anemia ||| Sleep Initiation and Maintenance Disorders ||| Depression ||| Constipation ||| Urticaria ||| Vertigo ||| Sinusitis ||| Oral Ulcer ||| Asthma
	CHEMBL1747	D001008	TOBRAMYCIN	Anxiety Disorders	0	0.155782	D014012 ||| D034381 ||| D002386 ||| D001991 ||| D000740 ||| D007319 ||| D003863 ||| D004415 ||| D003248 ||| D014581 ||| D011537 ||| D013575 ||| D014717 ||| D058186 ||| D012852 ||| D019226 ||| D001249	Tinnitus ||| Hearing Loss ||| Cataract ||| Bronchitis ||| Anemia ||| Sleep Initiation and Maintenance Disorders ||| Depression ||| Dyspepsia ||| Constipation ||| Urticaria ||| Pruritus ||| Syncope ||| Vertigo ||| Acute Kidney Injury ||| Sinusitis ||| Oral Ulcer ||| Asthma
	CHEMBL1747	D013313	TOBRAMYCIN	Stress Disorders, Post-Traumatic	0	0.0307575	D014012 ||| D034381 ||| D002386 ||| D001991 ||| D000740 ||| D007319 ||| D003863 ||| D003248 ||| D014581 ||| D014717 ||| D012852 ||| D019226 ||| D001249	Tinnitus ||| Hearing Loss ||| Cataract ||| Bronchitis ||| Anemia ||| Sleep Initiation and Maintenance Disorders ||| Depression ||| Constipation ||| Urticaria ||| Vertigo ||| Sinusitis ||| Oral Ulcer ||| Asthma
	CHEMBL1747	D000856	TOBRAMYCIN	Anorexia Nervosa	0	0.0577246	D014012 ||| D034381 ||| D002386 ||| D001991 ||| D000740 ||| D007319 ||| D003863 ||| D003248 ||| D014581 ||| D014717 ||| D012852 ||| D019226 ||| D001249	Tinnitus ||| Hearing Loss ||| Cataract ||| Bronchitis ||| Anemia ||| Sleep Initiation and Maintenance Disorders ||| Depression ||| Constipation ||| Urticaria ||| Vertigo ||| Sinusitis ||| Oral Ulcer ||| Asthma
	CHEMBL1747	D015228	TOBRAMYCIN	Hypertriglyceridemia	0	0.0634036	D014012 ||| D034381 ||| D002386 ||| D001991 ||| D000740 ||| D007319 ||| D003863 ||| D003248 ||| D014581 ||| D014717 ||| D012852 ||| D019226 ||| D001249	Tinnitus ||| Hearing Loss ||| Cataract ||| Bronchitis ||| Anemia ||| Sleep Initiation and Maintenance Disorders ||| Depression ||| Constipation ||| Urticaria ||| Vertigo ||| Sinusitis ||| Oral Ulcer ||| Asthma
	CHEMBL1747	D003324	TOBRAMYCIN	Coronary Artery Disease	0	0.0961978	D014012 ||| D034381 ||| D002386 ||| D001991 ||| D000740 ||| D007319 ||| D003863 ||| D004415 ||| D003248 ||| D014581 ||| D011537 ||| D013575 ||| D014717 ||| D058186 ||| D012852 ||| D019226 ||| D001249	Tinnitus ||| Hearing Loss ||| Cataract ||| Bronchitis ||| Anemia ||| Sleep Initiation and Maintenance Disorders ||| Depression ||| Dyspepsia ||| Constipation ||| Urticaria ||| Pruritus ||| Syncope ||| Vertigo ||| Acute Kidney Injury ||| Sinusitis ||| Oral Ulcer ||| Asthma
	CHEMBL1747	D009765	TOBRAMYCIN	Obesity	0	0.0869187	D014012 ||| D034381 ||| D002386 ||| D001991 ||| D000740 ||| D007319 ||| D003863 ||| D004415 ||| D003248 ||| D014581 ||| D011537 ||| D013575 ||| D014717 ||| D058186 ||| D012852 ||| D019226 ||| D001249	Tinnitus ||| Hearing Loss ||| Cataract ||| Bronchitis ||| Anemia ||| Sleep Initiation and Maintenance Disorders ||| Depression ||| Dyspepsia ||| Constipation ||| Urticaria ||| Pruritus ||| Syncope ||| Vertigo ||| Acute Kidney Injury ||| Sinusitis ||| Oral Ulcer ||| Asthma
	CHEMBL1747	D020177	TOBRAMYCIN	Idiopathic Hypersomnia	0	0.0811319	D014012 ||| D034381 ||| D002386 ||| D007319 ||| D003863 ||| D019226 ||| D001249	Tinnitus ||| Hearing Loss ||| Cataract ||| Sleep Initiation and Maintenance Disorders ||| Depression ||| Oral Ulcer ||| Asthma
	CHEMBL1747	D010300	TOBRAMYCIN	Parkinson Disease	0	0.0385381	D014012 ||| D034381 ||| D002386 ||| D001991 ||| D000740 ||| D007319 ||| D003863 ||| D004415 ||| D003248 ||| D014581 ||| D011537 ||| D013575 ||| D014717 ||| D058186 ||| D012852 ||| D019226 ||| D001249	Tinnitus ||| Hearing Loss ||| Cataract ||| Bronchitis ||| Anemia ||| Sleep Initiation and Maintenance Disorders ||| Depression ||| Dyspepsia ||| Constipation ||| Urticaria ||| Pruritus ||| Syncope ||| Vertigo ||| Acute Kidney Injury ||| Sinusitis ||| Oral Ulcer ||| Asthma
	CHEMBL1747	D013771	TOBRAMYCIN	Tetralogy of Fallot	0	0.0304855	D014012 ||| D034381 ||| D002386 ||| D001991 ||| D000740 ||| D007319 ||| D003863 ||| D003248 ||| D014581 ||| D014717 ||| D012852 ||| D019226 ||| D001249	Tinnitus ||| Hearing Loss ||| Cataract ||| Bronchitis ||| Anemia ||| Sleep Initiation and Maintenance Disorders ||| Depression ||| Constipation ||| Urticaria ||| Vertigo ||| Sinusitis ||| Oral Ulcer ||| Asthma
	CHEMBL1747	D001172	TOBRAMYCIN	Arthritis, Rheumatoid	0	0.0351672	D014012 ||| D034381 ||| D002386 ||| D001991 ||| D000740 ||| D007319 ||| D003863 ||| D004415 ||| D003248 ||| D014581 ||| D011537 ||| D013575 ||| D014717 ||| D058186 ||| D012852 ||| D019226 ||| D001249	Tinnitus ||| Hearing Loss ||| Cataract ||| Bronchitis ||| Anemia ||| Sleep Initiation and Maintenance Disorders ||| Depression ||| Dyspepsia ||| Constipation ||| Urticaria ||| Pruritus ||| Syncope ||| Vertigo ||| Acute Kidney Injury ||| Sinusitis ||| Oral Ulcer ||| Asthma
	CHEMBL1747	D003424	TOBRAMYCIN	Crohn Disease	0	0.129383	D014012 ||| D034381 ||| D002386 ||| D001991 ||| D000740 ||| D007319 ||| D003863 ||| D003248 ||| D014581 ||| D014717 ||| D012852 ||| D019226 ||| D001249	Tinnitus ||| Hearing Loss ||| Cataract ||| Bronchitis ||| Anemia ||| Sleep Initiation and Maintenance Disorders ||| Depression ||| Constipation ||| Urticaria ||| Vertigo ||| Sinusitis ||| Oral Ulcer ||| Asthma
	CHEMBL1747	D003093	TOBRAMYCIN	Colitis, Ulcerative	0	0.0927193	D014012 ||| D034381 ||| D002386 ||| D001991 ||| D000740 ||| D007319 ||| D003863 ||| D003248 ||| D014581 ||| D014717 ||| D012852 ||| D019226 ||| D001249	Tinnitus ||| Hearing Loss ||| Cataract ||| Bronchitis ||| Anemia ||| Sleep Initiation and Maintenance Disorders ||| Depression ||| Constipation ||| Urticaria ||| Vertigo ||| Sinusitis ||| Oral Ulcer ||| Asthma
	CHEMBL1747	D015212	TOBRAMYCIN	Inflammatory Bowel Diseases	0	0.109237	D014012 ||| D034381 ||| D002386 ||| D001991 ||| D000740 ||| D007319 ||| D003863 ||| D004415 ||| D003248 ||| D014581 ||| D011537 ||| D013575 ||| D014717 ||| D058186 ||| D012852 ||| D019226 ||| D001249	Tinnitus ||| Hearing Loss ||| Cataract ||| Bronchitis ||| Anemia ||| Sleep Initiation and Maintenance Disorders ||| Depression ||| Dyspepsia ||| Constipation ||| Urticaria ||| Pruritus ||| Syncope ||| Vertigo ||| Acute Kidney Injury ||| Sinusitis ||| Oral Ulcer ||| Asthma
	CHEMBL1747	D002761	TOBRAMYCIN	Cholangitis	0	0.134983	D014012 ||| D034381 ||| D002386 ||| D001991 ||| D000740 ||| D007319 ||| D003863 ||| D003248 ||| D014581 ||| D014717 ||| D012852 ||| D019226 ||| D001249	Tinnitus ||| Hearing Loss ||| Cataract ||| Bronchitis ||| Anemia ||| Sleep Initiation and Maintenance Disorders ||| Depression ||| Constipation ||| Urticaria ||| Vertigo ||| Sinusitis ||| Oral Ulcer ||| Asthma
	CHEMBL1747	D017098	TOBRAMYCIN	IgA Deficiency	0	0.0310343	D014012 ||| D034381 ||| D002386 ||| D001991 ||| D000740 ||| D007319 ||| D003863 ||| D003248 ||| D014581 ||| D014717 ||| D012852 ||| D019226 ||| D001249	Tinnitus ||| Hearing Loss ||| Cataract ||| Bronchitis ||| Anemia ||| Sleep Initiation and Maintenance Disorders ||| Depression ||| Constipation ||| Urticaria ||| Vertigo ||| Sinusitis ||| Oral Ulcer ||| Asthma
	CHEMBL1747	D008268	TOBRAMYCIN	Macular Degeneration	0	0.0934456	D014012 ||| D034381 ||| D002386 ||| D001991 ||| D000740 ||| D007319 ||| D003863 ||| D004415 ||| D003248 ||| D014581 ||| D011537 ||| D013575 ||| D014717 ||| D058186 ||| D012852 ||| D019226 ||| D001249	Tinnitus ||| Hearing Loss ||| Cataract ||| Bronchitis ||| Anemia ||| Sleep Initiation and Maintenance Disorders ||| Depression ||| Dyspepsia ||| Constipation ||| Urticaria ||| Pruritus ||| Syncope ||| Vertigo ||| Acute Kidney Injury ||| Sinusitis ||| Oral Ulcer ||| Asthma
	CHEMBL1747	D034381	TOBRAMYCIN	Hearing Loss	1	0.079602	D014012 ||| D002386 ||| D001991 ||| D000740 ||| D007319 ||| D003863 ||| D003248 ||| D014581 ||| D014717 ||| D012852 ||| D019226 ||| D001249	Tinnitus ||| Cataract ||| Bronchitis ||| Anemia ||| Sleep Initiation and Maintenance Disorders ||| Depression ||| Constipation ||| Urticaria ||| Vertigo ||| Sinusitis ||| Oral Ulcer ||| Asthma
	CHEMBL1747	D014012	TOBRAMYCIN	Tinnitus	1	0.0908141	D034381 ||| D002386 ||| D007319 ||| D003863 ||| D019226 ||| D001249	Hearing Loss ||| Cataract ||| Sleep Initiation and Maintenance Disorders ||| Depression ||| Oral Ulcer ||| Asthma
	CHEMBL1747	D000505	TOBRAMYCIN	Alopecia	0	0.0336772	D014012 ||| D034381 ||| D002386 ||| D001991 ||| D000740 ||| D007319 ||| D003863 ||| D003248 ||| D014581 ||| D014717 ||| D012852 ||| D019226 ||| D001249	Tinnitus ||| Hearing Loss ||| Cataract ||| Bronchitis ||| Anemia ||| Sleep Initiation and Maintenance Disorders ||| Depression ||| Constipation ||| Urticaria ||| Vertigo ||| Sinusitis ||| Oral Ulcer ||| Asthma
	CHEMBL1747	D019226	TOBRAMYCIN	Oral Ulcer	1	0.0895297	D014012 ||| D034381 ||| D002386 ||| D001991 ||| D000740 ||| D007319 ||| D003863 ||| D003248 ||| D014581 ||| D014717 ||| D012852 ||| D001249	Tinnitus ||| Hearing Loss ||| Cataract ||| Bronchitis ||| Anemia ||| Sleep Initiation and Maintenance Disorders ||| Depression ||| Constipation ||| Urticaria ||| Vertigo ||| Sinusitis ||| Asthma
	CHEMBL1747	D000787	TOBRAMYCIN	Angina Pectoris	0	0.114924	D014012 ||| D034381 ||| D002386 ||| D001991 ||| D000740 ||| D007319 ||| D003863 ||| D004415 ||| D003248 ||| D014581 ||| D011537 ||| D013575 ||| D014717 ||| D058186 ||| D012852 ||| D019226 ||| D001249	Tinnitus ||| Hearing Loss ||| Cataract ||| Bronchitis ||| Anemia ||| Sleep Initiation and Maintenance Disorders ||| Depression ||| Dyspepsia ||| Constipation ||| Urticaria ||| Pruritus ||| Syncope ||| Vertigo ||| Acute Kidney Injury ||| Sinusitis ||| Oral Ulcer ||| Asthma
	CHEMBL1747	D065631	TOBRAMYCIN	Rhinitis, Allergic	0	0.295421	D014012 ||| D034381 ||| D002386 ||| D001991 ||| D000740 ||| D007319 ||| D003863 ||| D004415 ||| D003248 ||| D014581 ||| D011537 ||| D013575 ||| D014717 ||| D058186 ||| D012852 ||| D019226 ||| D001249	Tinnitus ||| Hearing Loss ||| Cataract ||| Bronchitis ||| Anemia ||| Sleep Initiation and Maintenance Disorders ||| Depression ||| Dyspepsia ||| Constipation ||| Urticaria ||| Pruritus ||| Syncope ||| Vertigo ||| Acute Kidney Injury ||| Sinusitis ||| Oral Ulcer ||| Asthma
	CHEMBL1747	D001249	TOBRAMYCIN	Asthma	1	0.0894055	D014012 ||| D034381 ||| D002386 ||| D001991 ||| D000740 ||| D007319 ||| D003863 ||| D004415 ||| D003248 ||| D014581 ||| D011537 ||| D013575 ||| D014717 ||| D058186 ||| D012852 ||| D019226	Tinnitus ||| Hearing Loss ||| Cataract ||| Bronchitis ||| Anemia ||| Sleep Initiation and Maintenance Disorders ||| Depression ||| Dyspepsia ||| Constipation ||| Urticaria ||| Pruritus ||| Syncope ||| Vertigo ||| Acute Kidney Injury ||| Sinusitis ||| Oral Ulcer
	CHEMBL1747	D005764	TOBRAMYCIN	Gastroesophageal Reflux	0	0.101264	D014012 ||| D034381 ||| D002386 ||| D001991 ||| D000740 ||| D007319 ||| D003863 ||| D004415 ||| D003248 ||| D014581 ||| D011537 ||| D013575 ||| D014717 ||| D058186 ||| D012852 ||| D019226 ||| D001249	Tinnitus ||| Hearing Loss ||| Cataract ||| Bronchitis ||| Anemia ||| Sleep Initiation and Maintenance Disorders ||| Depression ||| Dyspepsia ||| Constipation ||| Urticaria ||| Pruritus ||| Syncope ||| Vertigo ||| Acute Kidney Injury ||| Sinusitis ||| Oral Ulcer ||| Asthma
	CHEMBL1747	D007037	TOBRAMYCIN	Hypothyroidism	0	0.09449	D014012 ||| D034381 ||| D002386 ||| D001991 ||| D000740 ||| D007319 ||| D003863 ||| D003248 ||| D014581 ||| D014717 ||| D012852 ||| D019226 ||| D001249	Tinnitus ||| Hearing Loss ||| Cataract ||| Bronchitis ||| Anemia ||| Sleep Initiation and Maintenance Disorders ||| Depression ||| Constipation ||| Urticaria ||| Vertigo ||| Sinusitis ||| Oral Ulcer ||| Asthma
	CHEMBL1747	D008881	TOBRAMYCIN	Migraine Disorders	0	0.0421511	D014012 ||| D034381 ||| D002386 ||| D001991 ||| D000740 ||| D007319 ||| D003863 ||| D004415 ||| D003248 ||| D014581 ||| D011537 ||| D013575 ||| D014717 ||| D058186 ||| D012852 ||| D019226 ||| D001249	Tinnitus ||| Hearing Loss ||| Cataract ||| Bronchitis ||| Anemia ||| Sleep Initiation and Maintenance Disorders ||| Depression ||| Dyspepsia ||| Constipation ||| Urticaria ||| Pruritus ||| Syncope ||| Vertigo ||| Acute Kidney Injury ||| Sinusitis ||| Oral Ulcer ||| Asthma
	CHEMBL1747	D004485	TOBRAMYCIN	Eczema	0	0.141247	D014012 ||| D034381 ||| D002386 ||| D001991 ||| D000740 ||| D007319 ||| D003863 ||| D004415 ||| D003248 ||| D014581 ||| D011537 ||| D013575 ||| D014717 ||| D058186 ||| D012852 ||| D019226 ||| D001249	Tinnitus ||| Hearing Loss ||| Cataract ||| Bronchitis ||| Anemia ||| Sleep Initiation and Maintenance Disorders ||| Depression ||| Dyspepsia ||| Constipation ||| Urticaria ||| Pruritus ||| Syncope ||| Vertigo ||| Acute Kidney Injury ||| Sinusitis ||| Oral Ulcer ||| Asthma
	CHEMBL1747	D006937	TOBRAMYCIN	Hypercholesterolemia	0	0.0914891	D014012 ||| D034381 ||| D002386 ||| D001991 ||| D000740 ||| D007319 ||| D003863 ||| D004415 ||| D003248 ||| D014581 ||| D011537 ||| D013575 ||| D014717 ||| D058186 ||| D012852 ||| D019226 ||| D001249	Tinnitus ||| Hearing Loss ||| Cataract ||| Bronchitis ||| Anemia ||| Sleep Initiation and Maintenance Disorders ||| Depression ||| Dyspepsia ||| Constipation ||| Urticaria ||| Pruritus ||| Syncope ||| Vertigo ||| Acute Kidney Injury ||| Sinusitis ||| Oral Ulcer ||| Asthma
	CHEMBL1747	D012626	TOBRAMYCIN	Sebaceous Gland Neoplasms	0	0.0195966	D014012 ||| D034381 ||| D002386 ||| D001991 ||| D000740 ||| D007319 ||| D003863 ||| D003248 ||| D014581 ||| D014717 ||| D012852 ||| D019226 ||| D001249	Tinnitus ||| Hearing Loss ||| Cataract ||| Bronchitis ||| Anemia ||| Sleep Initiation and Maintenance Disorders ||| Depression ||| Constipation ||| Urticaria ||| Vertigo ||| Sinusitis ||| Oral Ulcer ||| Asthma
	CHEMBL1747	D001943	TOBRAMYCIN	Breast Neoplasms	0	0.0386468	D014012 ||| D034381 ||| D002386 ||| D001991 ||| D000740 ||| D007319 ||| D003863 ||| D004415 ||| D003248 ||| D014581 ||| D011537 ||| D013575 ||| D014717 ||| D058186 ||| D012852 ||| D019226 ||| D001249	Tinnitus ||| Hearing Loss ||| Cataract ||| Bronchitis ||| Anemia ||| Sleep Initiation and Maintenance Disorders ||| Depression ||| Dyspepsia ||| Constipation ||| Urticaria ||| Pruritus ||| Syncope ||| Vertigo ||| Acute Kidney Injury ||| Sinusitis ||| Oral Ulcer ||| Asthma
	CHEMBL1747	D002280	TOBRAMYCIN	Carcinoma, Basal Cell	0	0.0311194	D014012 ||| D034381 ||| D002386 ||| D001991 ||| D000740 ||| D007319 ||| D003863 ||| D004415 ||| D003248 ||| D014581 ||| D011537 ||| D013575 ||| D014717 ||| D058186 ||| D012852 ||| D019226 ||| D001249	Tinnitus ||| Hearing Loss ||| Cataract ||| Bronchitis ||| Anemia ||| Sleep Initiation and Maintenance Disorders ||| Depression ||| Dyspepsia ||| Constipation ||| Urticaria ||| Pruritus ||| Syncope ||| Vertigo ||| Acute Kidney Injury ||| Sinusitis ||| Oral Ulcer ||| Asthma
	CHEMBL1747	D000230	TOBRAMYCIN	Adenocarcinoma	0	0.0601864	D014012 ||| D034381 ||| D002386 ||| D001991 ||| D000740 ||| D007319 ||| D003863 ||| D003248 ||| D014581 ||| D014717 ||| D012852 ||| D019226 ||| D001249	Tinnitus ||| Hearing Loss ||| Cataract ||| Bronchitis ||| Anemia ||| Sleep Initiation and Maintenance Disorders ||| Depression ||| Constipation ||| Urticaria ||| Vertigo ||| Sinusitis ||| Oral Ulcer ||| Asthma
	CHEMBL1747	D002386	TOBRAMYCIN	Cataract	1	0.0582608	D014012 ||| D034381 ||| D001991 ||| D000740 ||| D007319 ||| D003863 ||| D004415 ||| D003248 ||| D014581 ||| D011537 ||| D013575 ||| D014717 ||| D058186 ||| D012852 ||| D019226 ||| D001249	Tinnitus ||| Hearing Loss ||| Bronchitis ||| Anemia ||| Sleep Initiation and Maintenance Disorders ||| Depression ||| Dyspepsia ||| Constipation ||| Urticaria ||| Pruritus ||| Syncope ||| Vertigo ||| Acute Kidney Injury ||| Sinusitis ||| Oral Ulcer ||| Asthma
	CHEMBL1747	D006552	TOBRAMYCIN	Hernia, Inguinal	0	0.0400971	D014012 ||| D034381 ||| D002386 ||| D001991 ||| D000740 ||| D007319 ||| D003863 ||| D004415 ||| D003248 ||| D014581 ||| D011537 ||| D013575 ||| D014717 ||| D058186 ||| D012852 ||| D019226 ||| D001249	Tinnitus ||| Hearing Loss ||| Cataract ||| Bronchitis ||| Anemia ||| Sleep Initiation and Maintenance Disorders ||| Depression ||| Dyspepsia ||| Constipation ||| Urticaria ||| Pruritus ||| Syncope ||| Vertigo ||| Acute Kidney Injury ||| Sinusitis ||| Oral Ulcer ||| Asthma
	CHEMBL1747	D012005	TOBRAMYCIN	Rectal Prolapse	0	0.0870964	D014012 ||| D034381 ||| D002386 ||| D001991 ||| D000740 ||| D007319 ||| D003863 ||| D003248 ||| D014581 ||| D014717 ||| D012852 ||| D019226 ||| D001249	Tinnitus ||| Hearing Loss ||| Cataract ||| Bronchitis ||| Anemia ||| Sleep Initiation and Maintenance Disorders ||| Depression ||| Constipation ||| Urticaria ||| Vertigo ||| Sinusitis ||| Oral Ulcer ||| Asthma
	CHEMBL1747	D014029	TOBRAMYCIN	Tobacco Use Disorder	0	0.192329	D014012 ||| D034381 ||| D002386 ||| D001991 ||| D000740 ||| D007319 ||| D003863 ||| D003248 ||| D014581 ||| D014717 ||| D012852 ||| D019226 ||| D001249	Tinnitus ||| Hearing Loss ||| Cataract ||| Bronchitis ||| Anemia ||| Sleep Initiation and Maintenance Disorders ||| Depression ||| Constipation ||| Urticaria ||| Vertigo ||| Sinusitis ||| Oral Ulcer ||| Asthma
	CHEMBL1747	D009203	TOBRAMYCIN	Myocardial Infarction	0	0.0413101	D014012 ||| D034381 ||| D002386 ||| D001991 ||| D000740 ||| D007319 ||| D003863 ||| D004415 ||| D003248 ||| D014581 ||| D011537 ||| D013575 ||| D014717 ||| D058186 ||| D012852 ||| D019226 ||| D001249	Tinnitus ||| Hearing Loss ||| Cataract ||| Bronchitis ||| Anemia ||| Sleep Initiation and Maintenance Disorders ||| Depression ||| Dyspepsia ||| Constipation ||| Urticaria ||| Pruritus ||| Syncope ||| Vertigo ||| Acute Kidney Injury ||| Sinusitis ||| Oral Ulcer ||| Asthma
	CHEMBL1747	D005756	TOBRAMYCIN	Gastritis	0	0.0242209	D014012 ||| D034381 ||| D002386 ||| D001991 ||| D000740 ||| D007319 ||| D003863 ||| D004415 ||| D003248 ||| D014581 ||| D011537 ||| D013575 ||| D014717 ||| D058186 ||| D012852 ||| D019226 ||| D001249	Tinnitus ||| Hearing Loss ||| Cataract ||| Bronchitis ||| Anemia ||| Sleep Initiation and Maintenance Disorders ||| Depression ||| Dyspepsia ||| Constipation ||| Urticaria ||| Pruritus ||| Syncope ||| Vertigo ||| Acute Kidney Injury ||| Sinusitis ||| Oral Ulcer ||| Asthma
	CHEMBL1747	D006548	TOBRAMYCIN	Hernia, Diaphragmatic	0	0.0531072	D014012 ||| D034381 ||| D002386 ||| D001991 ||| D000740 ||| D007319 ||| D003863 ||| D004415 ||| D003248 ||| D014581 ||| D011537 ||| D013575 ||| D014717 ||| D058186 ||| D012852 ||| D019226 ||| D001249	Tinnitus ||| Hearing Loss ||| Cataract ||| Bronchitis ||| Anemia ||| Sleep Initiation and Maintenance Disorders ||| Depression ||| Dyspepsia ||| Constipation ||| Urticaria ||| Pruritus ||| Syncope ||| Vertigo ||| Acute Kidney Injury ||| Sinusitis ||| Oral Ulcer ||| Asthma
	CHEMBL1747	D000076385	TOBRAMYCIN	Diverticular Diseases	0	0.0387599	D014012 ||| D034381 ||| D002386 ||| D001991 ||| D000740 ||| D007319 ||| D003863 ||| D003248 ||| D014581 ||| D014717 ||| D012852 ||| D019226 ||| D001249	Tinnitus ||| Hearing Loss ||| Cataract ||| Bronchitis ||| Anemia ||| Sleep Initiation and Maintenance Disorders ||| Depression ||| Constipation ||| Urticaria ||| Vertigo ||| Sinusitis ||| Oral Ulcer ||| Asthma
	CHEMBL1747	D007319	TOBRAMYCIN	Sleep Initiation and Maintenance Disorders	1	0.11064	D014012 ||| D034381 ||| D002386 ||| D001991 ||| D000740 ||| D003863 ||| D004415 ||| D003248 ||| D014581 ||| D011537 ||| D013575 ||| D014717 ||| D058186 ||| D012852 ||| D019226 ||| D001249	Tinnitus ||| Hearing Loss ||| Cataract ||| Bronchitis ||| Anemia ||| Depression ||| Dyspepsia ||| Constipation ||| Urticaria ||| Pruritus ||| Syncope ||| Vertigo ||| Acute Kidney Injury ||| Sinusitis ||| Oral Ulcer ||| Asthma
	CHEMBL1747	D009290	TOBRAMYCIN	Narcolepsy	0	0.0657705	D014012 ||| D034381 ||| D002386 ||| D001991 ||| D000740 ||| D007319 ||| D003863 ||| D004415 ||| D003248 ||| D014581 ||| D011537 ||| D013575 ||| D014717 ||| D058186 ||| D012852 ||| D019226 ||| D001249	Tinnitus ||| Hearing Loss ||| Cataract ||| Bronchitis ||| Anemia ||| Sleep Initiation and Maintenance Disorders ||| Depression ||| Dyspepsia ||| Constipation ||| Urticaria ||| Pruritus ||| Syncope ||| Vertigo ||| Acute Kidney Injury ||| Sinusitis ||| Oral Ulcer ||| Asthma
	CHEMBL1747	D003922	TOBRAMYCIN	Diabetes Mellitus, Type 1	0	0.162633	D014012 ||| D034381 ||| D002386 ||| D001991 ||| D000740 ||| D007319 ||| D003863 ||| D003248 ||| D014581 ||| D014717 ||| D012852 ||| D019226 ||| D001249	Tinnitus ||| Hearing Loss ||| Cataract ||| Bronchitis ||| Anemia ||| Sleep Initiation and Maintenance Disorders ||| Depression ||| Constipation ||| Urticaria ||| Vertigo ||| Sinusitis ||| Oral Ulcer ||| Asthma
	CHEMBL1747	D002446	TOBRAMYCIN	Celiac Disease	0	0.0626921	D014012 ||| D034381 ||| D002386 ||| D001991 ||| D000740 ||| D007319 ||| D003863 ||| D003248 ||| D014581 ||| D014717 ||| D012852 ||| D019226 ||| D001249	Tinnitus ||| Hearing Loss ||| Cataract ||| Bronchitis ||| Anemia ||| Sleep Initiation and Maintenance Disorders ||| Depression ||| Constipation ||| Urticaria ||| Vertigo ||| Sinusitis ||| Oral Ulcer ||| Asthma
	CHEMBL1747	D008105	TOBRAMYCIN	Liver Cirrhosis, Biliary	0	0.0889942	D014012 ||| D034381 ||| D002386 ||| D001991 ||| D000740 ||| D007319 ||| D003863 ||| D003248 ||| D014581 ||| D014717 ||| D012852 ||| D019226 ||| D001249	Tinnitus ||| Hearing Loss ||| Cataract ||| Bronchitis ||| Anemia ||| Sleep Initiation and Maintenance Disorders ||| Depression ||| Constipation ||| Urticaria ||| Vertigo ||| Sinusitis ||| Oral Ulcer ||| Asthma
	CHEMBL1747	D014820	TOBRAMYCIN	Vitiligo	0	0.0676462	D014012 ||| D034381 ||| D002386 ||| D001991 ||| D000740 ||| D007319 ||| D003863 ||| D003248 ||| D014581 ||| D014717 ||| D012852 ||| D019226 ||| D001249	Tinnitus ||| Hearing Loss ||| Cataract ||| Bronchitis ||| Anemia ||| Sleep Initiation and Maintenance Disorders ||| Depression ||| Constipation ||| Urticaria ||| Vertigo ||| Sinusitis ||| Oral Ulcer ||| Asthma
	CHEMBL1747	D009798	TOBRAMYCIN	Ocular Hypertension	0	0.0354874	D014012 ||| D034381 ||| D002386 ||| D001991 ||| D000740 ||| D007319 ||| D003863 ||| D003248 ||| D014581 ||| D014717 ||| D012852 ||| D019226 ||| D001249	Tinnitus ||| Hearing Loss ||| Cataract ||| Bronchitis ||| Anemia ||| Sleep Initiation and Maintenance Disorders ||| Depression ||| Constipation ||| Urticaria ||| Vertigo ||| Sinusitis ||| Oral Ulcer ||| Asthma
	CHEMBL1747	D009447	TOBRAMYCIN	Neuroblastoma	0	0.0226237	D014012 ||| D034381 ||| D002386 ||| D001991 ||| D000740 ||| D007319 ||| D003863 ||| D003248 ||| D014581 ||| D014717 ||| D012852 ||| D019226 ||| D001249	Tinnitus ||| Hearing Loss ||| Cataract ||| Bronchitis ||| Anemia ||| Sleep Initiation and Maintenance Disorders ||| Depression ||| Constipation ||| Urticaria ||| Vertigo ||| Sinusitis ||| Oral Ulcer ||| Asthma
	CHEMBL1747	D012559	TOBRAMYCIN	Schizophrenia	0	0.128542	D014012 ||| D034381 ||| D002386 ||| D001991 ||| D000740 ||| D007319 ||| D003863 ||| D004415 ||| D003248 ||| D014581 ||| D011537 ||| D013575 ||| D014717 ||| D058186 ||| D012852 ||| D019226 ||| D001249	Tinnitus ||| Hearing Loss ||| Cataract ||| Bronchitis ||| Anemia ||| Sleep Initiation and Maintenance Disorders ||| Depression ||| Dyspepsia ||| Constipation ||| Urticaria ||| Pruritus ||| Syncope ||| Vertigo ||| Acute Kidney Injury ||| Sinusitis ||| Oral Ulcer ||| Asthma
	CHEMBL1747	D000690	TOBRAMYCIN	Amyotrophic Lateral Sclerosis	0	0.0105962	D014012 ||| D034381 ||| D002386 ||| D001991 ||| D000740 ||| D007319 ||| D003863 ||| D003248 ||| D014581 ||| D014717 ||| D012852 ||| D019226 ||| D001249	Tinnitus ||| Hearing Loss ||| Cataract ||| Bronchitis ||| Anemia ||| Sleep Initiation and Maintenance Disorders ||| Depression ||| Constipation ||| Urticaria ||| Vertigo ||| Sinusitis ||| Oral Ulcer ||| Asthma
	CHEMBL1747	D008180	TOBRAMYCIN	Lupus Erythematosus, Systemic	0	0.0967664	D014012 ||| D034381 ||| D002386 ||| D001991 ||| D000740 ||| D007319 ||| D003863 ||| D004415 ||| D003248 ||| D014581 ||| D011537 ||| D013575 ||| D014717 ||| D058186 ||| D012852 ||| D019226 ||| D001249	Tinnitus ||| Hearing Loss ||| Cataract ||| Bronchitis ||| Anemia ||| Sleep Initiation and Maintenance Disorders ||| Depression ||| Dyspepsia ||| Constipation ||| Urticaria ||| Pruritus ||| Syncope ||| Vertigo ||| Acute Kidney Injury ||| Sinusitis ||| Oral Ulcer ||| Asthma
	CHEMBL1747	D000437	TOBRAMYCIN	Alcoholism	0	0.102088	D014012 ||| D034381 ||| D002386 ||| D001991 ||| D000740 ||| D007319 ||| D003863 ||| D003248 ||| D014581 ||| D014717 ||| D012852 ||| D019226 ||| D001249	Tinnitus ||| Hearing Loss ||| Cataract ||| Bronchitis ||| Anemia ||| Sleep Initiation and Maintenance Disorders ||| Depression ||| Constipation ||| Urticaria ||| Vertigo ||| Sinusitis ||| Oral Ulcer ||| Asthma
	CHEMBL1747	D000067877	TOBRAMYCIN	Autism Spectrum Disorder	0	0.108221	D014012 ||| D034381 ||| D002386 ||| D001991 ||| D000740 ||| D007319 ||| D003863 ||| D003248 ||| D014581 ||| D014717 ||| D012852 ||| D019226 ||| D001249	Tinnitus ||| Hearing Loss ||| Cataract ||| Bronchitis ||| Anemia ||| Sleep Initiation and Maintenance Disorders ||| Depression ||| Constipation ||| Urticaria ||| Vertigo ||| Sinusitis ||| Oral Ulcer ||| Asthma
	CHEMBL1747	D001714	TOBRAMYCIN	Bipolar Disorder	0	0.0754995	D014012 ||| D034381 ||| D002386 ||| D001991 ||| D000740 ||| D007319 ||| D003863 ||| D004415 ||| D003248 ||| D014581 ||| D011537 ||| D013575 ||| D014717 ||| D058186 ||| D012852 ||| D019226 ||| D001249	Tinnitus ||| Hearing Loss ||| Cataract ||| Bronchitis ||| Anemia ||| Sleep Initiation and Maintenance Disorders ||| Depression ||| Dyspepsia ||| Constipation ||| Urticaria ||| Pruritus ||| Syncope ||| Vertigo ||| Acute Kidney Injury ||| Sinusitis ||| Oral Ulcer ||| Asthma
	CHEMBL1747	D009771	TOBRAMYCIN	Obsessive-Compulsive Disorder	0	0.022457	D014012 ||| D034381 ||| D002386 ||| D001991 ||| D000740 ||| D007319 ||| D003863 ||| D003248 ||| D014581 ||| D014717 ||| D012852 ||| D019226 ||| D001249	Tinnitus ||| Hearing Loss ||| Cataract ||| Bronchitis ||| Anemia ||| Sleep Initiation and Maintenance Disorders ||| Depression ||| Constipation ||| Urticaria ||| Vertigo ||| Sinusitis ||| Oral Ulcer ||| Asthma
	CHEMBL1747	D003924	TOBRAMYCIN	Diabetes Mellitus, Type 2	0	0.0728338	D014012 ||| D034381 ||| D002386 ||| D001991 ||| D000740 ||| D007319 ||| D003863 ||| D003248 ||| D014581 ||| D014717 ||| D012852 ||| D019226 ||| D001249	Tinnitus ||| Hearing Loss ||| Cataract ||| Bronchitis ||| Anemia ||| Sleep Initiation and Maintenance Disorders ||| Depression ||| Constipation ||| Urticaria ||| Vertigo ||| Sinusitis ||| Oral Ulcer ||| Asthma
	CHEMBL1747	D000544	TOBRAMYCIN	Alzheimer Disease	0	0.0911399	D014012 ||| D034381 ||| D002386 ||| D001991 ||| D000740 ||| D007319 ||| D003863 ||| D003248 ||| D014581 ||| D014717 ||| D012852 ||| D019226 ||| D001249	Tinnitus ||| Hearing Loss ||| Cataract ||| Bronchitis ||| Anemia ||| Sleep Initiation and Maintenance Disorders ||| Depression ||| Constipation ||| Urticaria ||| Vertigo ||| Sinusitis ||| Oral Ulcer ||| Asthma
	CHEMBL1747	D004827	TOBRAMYCIN	Epilepsy	0	0.028923	D014012 ||| D034381 ||| D002386 ||| D001991 ||| D000740 ||| D007319 ||| D003863 ||| D004415 ||| D003248 ||| D014581 ||| D011537 ||| D013575 ||| D014717 ||| D058186 ||| D012852 ||| D019226 ||| D001249	Tinnitus ||| Hearing Loss ||| Cataract ||| Bronchitis ||| Anemia ||| Sleep Initiation and Maintenance Disorders ||| Depression ||| Dyspepsia ||| Constipation ||| Urticaria ||| Pruritus ||| Syncope ||| Vertigo ||| Acute Kidney Injury ||| Sinusitis ||| Oral Ulcer ||| Asthma
	CHEMBL1747	D005901	TOBRAMYCIN	Glaucoma	0	0.0597854	D014012 ||| D034381 ||| D002386 ||| D001991 ||| D000740 ||| D007319 ||| D003863 ||| D004415 ||| D003248 ||| D014581 ||| D011537 ||| D013575 ||| D014717 ||| D058186 ||| D012852 ||| D019226 ||| D001249	Tinnitus ||| Hearing Loss ||| Cataract ||| Bronchitis ||| Anemia ||| Sleep Initiation and Maintenance Disorders ||| Depression ||| Dyspepsia ||| Constipation ||| Urticaria ||| Pruritus ||| Syncope ||| Vertigo ||| Acute Kidney Injury ||| Sinusitis ||| Oral Ulcer ||| Asthma
	CHEMBL1747	D051436	TOBRAMYCIN	Renal Insufficiency, Chronic	0	0.0435689	D014012 ||| D034381 ||| D002386 ||| D001991 ||| D000740 ||| D007319 ||| D003863 ||| D003248 ||| D014581 ||| D014717 ||| D012852 ||| D019226 ||| D001249	Tinnitus ||| Hearing Loss ||| Cataract ||| Bronchitis ||| Anemia ||| Sleep Initiation and Maintenance Disorders ||| Depression ||| Constipation ||| Urticaria ||| Vertigo ||| Sinusitis ||| Oral Ulcer ||| Asthma
	CHEMBL1747	D013167	TOBRAMYCIN	Spondylitis, Ankylosing	0	0.0400422	D014012 ||| D034381 ||| D002386 ||| D001991 ||| D000740 ||| D007319 ||| D003863 ||| D003248 ||| D014581 ||| D014717 ||| D012852 ||| D019226 ||| D001249	Tinnitus ||| Hearing Loss ||| Cataract ||| Bronchitis ||| Anemia ||| Sleep Initiation and Maintenance Disorders ||| Depression ||| Constipation ||| Urticaria ||| Vertigo ||| Sinusitis ||| Oral Ulcer ||| Asthma
	CHEMBL1747	D003863	TOBRAMYCIN	Depression	1	0.0854201	D014012 ||| D034381 ||| D002386 ||| D001991 ||| D000740 ||| D007319 ||| D004415 ||| D003248 ||| D014581 ||| D011537 ||| D013575 ||| D014717 ||| D058186 ||| D012852 ||| D019226 ||| D001249	Tinnitus ||| Hearing Loss ||| Cataract ||| Bronchitis ||| Anemia ||| Sleep Initiation and Maintenance Disorders ||| Dyspepsia ||| Constipation ||| Urticaria ||| Pruritus ||| Syncope ||| Vertigo ||| Acute Kidney Injury ||| Sinusitis ||| Oral Ulcer ||| Asthma
	CHEMBL1747	D010003	TOBRAMYCIN	Osteoarthritis	0	0.10636	D014012 ||| D034381 ||| D002386 ||| D001991 ||| D000740 ||| D007319 ||| D003863 ||| D004415 ||| D003248 ||| D014581 ||| D011537 ||| D013575 ||| D014717 ||| D058186 ||| D012852 ||| D019226 ||| D001249	Tinnitus ||| Hearing Loss ||| Cataract ||| Bronchitis ||| Anemia ||| Sleep Initiation and Maintenance Disorders ||| Depression ||| Dyspepsia ||| Constipation ||| Urticaria ||| Pruritus ||| Syncope ||| Vertigo ||| Acute Kidney Injury ||| Sinusitis ||| Oral Ulcer ||| Asthma
	CHEMBL1747	D000419	TOBRAMYCIN	Albuminuria	0	0.0259643	D014012 ||| D034381 ||| D002386 ||| D001991 ||| D000740 ||| D007319 ||| D003863 ||| D003248 ||| D014581 ||| D014717 ||| D012852 ||| D019226 ||| D001249	Tinnitus ||| Hearing Loss ||| Cataract ||| Bronchitis ||| Anemia ||| Sleep Initiation and Maintenance Disorders ||| Depression ||| Constipation ||| Urticaria ||| Vertigo ||| Sinusitis ||| Oral Ulcer ||| Asthma
	CHEMBL1747	D001281	TOBRAMYCIN	Atrial Fibrillation	0	0.0497334	D014012 ||| D034381 ||| D002386 ||| D001991 ||| D000740 ||| D007319 ||| D003863 ||| D004415 ||| D003248 ||| D014581 ||| D011537 ||| D013575 ||| D014717 ||| D058186 ||| D012852 ||| D019226 ||| D001249	Tinnitus ||| Hearing Loss ||| Cataract ||| Bronchitis ||| Anemia ||| Sleep Initiation and Maintenance Disorders ||| Depression ||| Dyspepsia ||| Constipation ||| Urticaria ||| Pruritus ||| Syncope ||| Vertigo ||| Acute Kidney Injury ||| Sinusitis ||| Oral Ulcer ||| Asthma
	CHEMBL1747	D006973	TOBRAMYCIN	Hypertension	0	0.0760643	D014012 ||| D034381 ||| D002386 ||| D001991 ||| D000740 ||| D007319 ||| D003863 ||| D004415 ||| D003248 ||| D014581 ||| D011537 ||| D013575 ||| D014717 ||| D058186 ||| D012852 ||| D019226 ||| D001249	Tinnitus ||| Hearing Loss ||| Cataract ||| Bronchitis ||| Anemia ||| Sleep Initiation and Maintenance Disorders ||| Depression ||| Dyspepsia ||| Constipation ||| Urticaria ||| Pruritus ||| Syncope ||| Vertigo ||| Acute Kidney Injury ||| Sinusitis ||| Oral Ulcer ||| Asthma
	CHEMBL1747	D006327	TOBRAMYCIN	Heart Block	0	0.0555473	D034381 ||| D002386 ||| D001991 ||| D000740 ||| D007319 ||| D003863 ||| D004415 ||| D003248 ||| D014581 ||| D011537 ||| D013575 ||| D014717 ||| D058186 ||| D012852 ||| D019226 ||| D001249	Hearing Loss ||| Cataract ||| Bronchitis ||| Anemia ||| Sleep Initiation and Maintenance Disorders ||| Depression ||| Dyspepsia ||| Constipation ||| Urticaria ||| Pruritus ||| Syncope ||| Vertigo ||| Acute Kidney Injury ||| Sinusitis ||| Oral Ulcer ||| Asthma
	CHEMBL1747	D055623	TOBRAMYCIN	Keratosis, Actinic	0	0.0250633	D034381 ||| D002386 ||| D001991 ||| D000740 ||| D007319 ||| D003863 ||| D004415 ||| D003248 ||| D014581 ||| D011537 ||| D013575 ||| D014717 ||| D058186 ||| D012852 ||| D019226 ||| D001249	Hearing Loss ||| Cataract ||| Bronchitis ||| Anemia ||| Sleep Initiation and Maintenance Disorders ||| Depression ||| Dyspepsia ||| Constipation ||| Urticaria ||| Pruritus ||| Syncope ||| Vertigo ||| Acute Kidney Injury ||| Sinusitis ||| Oral Ulcer ||| Asthma
	CHEMBL1747	D001991	TOBRAMYCIN	Bronchitis	1	0.0362389	D034381 ||| D002386 ||| D000740 ||| D007319 ||| D003863 ||| D004415 ||| D003248 ||| D014581 ||| D011537 ||| D013575 ||| D014717 ||| D058186 ||| D012852 ||| D019226 ||| D001249	Hearing Loss ||| Cataract ||| Anemia ||| Sleep Initiation and Maintenance Disorders ||| Depression ||| Dyspepsia ||| Constipation ||| Urticaria ||| Pruritus ||| Syncope ||| Vertigo ||| Acute Kidney Injury ||| Sinusitis ||| Oral Ulcer ||| Asthma
	CHEMBL1747	D008175	TOBRAMYCIN	Lung Neoplasms	0	0.0990667	D034381 ||| D002386 ||| D001991 ||| D000740 ||| D007319 ||| D003863 ||| D004415 ||| D003248 ||| D014581 ||| D011537 ||| D013575 ||| D014717 ||| D058186 ||| D012852 ||| D019226 ||| D001249	Hearing Loss ||| Cataract ||| Bronchitis ||| Anemia ||| Sleep Initiation and Maintenance Disorders ||| Depression ||| Dyspepsia ||| Constipation ||| Urticaria ||| Pruritus ||| Syncope ||| Vertigo ||| Acute Kidney Injury ||| Sinusitis ||| Oral Ulcer ||| Asthma
	CHEMBL1747	D008545	TOBRAMYCIN	Melanoma	0	0.0670798	D034381 ||| D002386 ||| D001991 ||| D000740 ||| D007319 ||| D003863 ||| D004415 ||| D003248 ||| D014581 ||| D011537 ||| D013575 ||| D014717 ||| D058186 ||| D012852 ||| D019226 ||| D001249	Hearing Loss ||| Cataract ||| Bronchitis ||| Anemia ||| Sleep Initiation and Maintenance Disorders ||| Depression ||| Dyspepsia ||| Constipation ||| Urticaria ||| Pruritus ||| Syncope ||| Vertigo ||| Acute Kidney Injury ||| Sinusitis ||| Oral Ulcer ||| Asthma
	CHEMBL1747	D008228	TOBRAMYCIN	Lymphoma, Non-Hodgkin	0	0.133808	D034381 ||| D002386 ||| D001991 ||| D000740 ||| D007319 ||| D003863 ||| D004415 ||| D003248 ||| D014581 ||| D011537 ||| D013575 ||| D014717 ||| D058186 ||| D012852 ||| D019226 ||| D001249	Hearing Loss ||| Cataract ||| Bronchitis ||| Anemia ||| Sleep Initiation and Maintenance Disorders ||| Depression ||| Dyspepsia ||| Constipation ||| Urticaria ||| Pruritus ||| Syncope ||| Vertigo ||| Acute Kidney Injury ||| Sinusitis ||| Oral Ulcer ||| Asthma
	CHEMBL1747	D002294	TOBRAMYCIN	Carcinoma, Squamous Cell	0	0.0753592	D034381 ||| D002386 ||| D001991 ||| D000740 ||| D007319 ||| D003863 ||| D004415 ||| D003248 ||| D014581 ||| D011537 ||| D013575 ||| D014717 ||| D058186 ||| D012852 ||| D019226 ||| D001249	Hearing Loss ||| Cataract ||| Bronchitis ||| Anemia ||| Sleep Initiation and Maintenance Disorders ||| Depression ||| Dyspepsia ||| Constipation ||| Urticaria ||| Pruritus ||| Syncope ||| Vertigo ||| Acute Kidney Injury ||| Sinusitis ||| Oral Ulcer ||| Asthma
	CHEMBL1747	D002349	TOBRAMYCIN	Carpal Tunnel Syndrome	0	0.0619015	D014012 ||| D034381 ||| D002386 ||| D001991 ||| D000740 ||| D007319 ||| D003863 ||| D004415 ||| D003248 ||| D014581 ||| D011537 ||| D013575 ||| D014717 ||| D058186 ||| D012852 ||| D019226 ||| D001249	Tinnitus ||| Hearing Loss ||| Cataract ||| Bronchitis ||| Anemia ||| Sleep Initiation and Maintenance Disorders ||| Depression ||| Dyspepsia ||| Constipation ||| Urticaria ||| Pruritus ||| Syncope ||| Vertigo ||| Acute Kidney Injury ||| Sinusitis ||| Oral Ulcer ||| Asthma
	CHEMBL1747	D016883	TOBRAMYCIN	Diabetic Ketoacidosis	0	0.115377	D034381 ||| D002386 ||| D001991 ||| D000740 ||| D007319 ||| D003863 ||| D004415 ||| D003248 ||| D014581 ||| D011537 ||| D013575 ||| D014717 ||| D058186 ||| D012852 ||| D019226 ||| D001249	Hearing Loss ||| Cataract ||| Bronchitis ||| Anemia ||| Sleep Initiation and Maintenance Disorders ||| Depression ||| Dyspepsia ||| Constipation ||| Urticaria ||| Pruritus ||| Syncope ||| Vertigo ||| Acute Kidney Injury ||| Sinusitis ||| Oral Ulcer ||| Asthma
	CHEMBL1747	D001749	TOBRAMYCIN	Urinary Bladder Neoplasms	0	0.0256372	D034381 ||| D002386 ||| D001991 ||| D000740 ||| D007319 ||| D003863 ||| D004415 ||| D003248 ||| D014581 ||| D011537 ||| D013575 ||| D014717 ||| D058186 ||| D012852 ||| D019226 ||| D001249	Hearing Loss ||| Cataract ||| Bronchitis ||| Anemia ||| Sleep Initiation and Maintenance Disorders ||| Depression ||| Dyspepsia ||| Constipation ||| Urticaria ||| Pruritus ||| Syncope ||| Vertigo ||| Acute Kidney Injury ||| Sinusitis ||| Oral Ulcer ||| Asthma
	CHEMBL1747	D007889	TOBRAMYCIN	Leiomyoma	0	0.0280483	D034381 ||| D002386 ||| D001991 ||| D000740 ||| D007319 ||| D003863 ||| D004415 ||| D003248 ||| D014581 ||| D011537 ||| D013575 ||| D014717 ||| D058186 ||| D012852 ||| D019226 ||| D001249	Hearing Loss ||| Cataract ||| Bronchitis ||| Anemia ||| Sleep Initiation and Maintenance Disorders ||| Depression ||| Dyspepsia ||| Constipation ||| Urticaria ||| Pruritus ||| Syncope ||| Vertigo ||| Acute Kidney Injury ||| Sinusitis ||| Oral Ulcer ||| Asthma
	CHEMBL1747	D018798	TOBRAMYCIN	Anemia, Iron-Deficiency	0	0.0171535	D034381 ||| D002386 ||| D001991 ||| D000740 ||| D007319 ||| D003863 ||| D004415 ||| D003248 ||| D014581 ||| D011537 ||| D013575 ||| D014717 ||| D058186 ||| D012852 ||| D019226 ||| D001249	Hearing Loss ||| Cataract ||| Bronchitis ||| Anemia ||| Sleep Initiation and Maintenance Disorders ||| Depression ||| Dyspepsia ||| Constipation ||| Urticaria ||| Pruritus ||| Syncope ||| Vertigo ||| Acute Kidney Injury ||| Sinusitis ||| Oral Ulcer ||| Asthma
	CHEMBL1747	D000380	TOBRAMYCIN	Agranulocytosis	0	0.0413673	D002386 ||| D001991 ||| D000740 ||| D007319 ||| D003863 ||| D004415 ||| D003248 ||| D014581 ||| D011537 ||| D013575 ||| D014717 ||| D058186 ||| D012852 ||| D001249	Cataract ||| Bronchitis ||| Anemia ||| Sleep Initiation and Maintenance Disorders ||| Depression ||| Dyspepsia ||| Constipation ||| Urticaria ||| Pruritus ||| Syncope ||| Vertigo ||| Acute Kidney Injury ||| Sinusitis ||| Asthma
	CHEMBL1747	D012893	TOBRAMYCIN	Sleep Wake Disorders	0	0.027303	D034381 ||| D002386 ||| D001991 ||| D000740 ||| D007319 ||| D003863 ||| D004415 ||| D003248 ||| D014581 ||| D011537 ||| D013575 ||| D014717 ||| D058186 ||| D012852 ||| D019226 ||| D001249	Hearing Loss ||| Cataract ||| Bronchitis ||| Anemia ||| Sleep Initiation and Maintenance Disorders ||| Depression ||| Dyspepsia ||| Constipation ||| Urticaria ||| Pruritus ||| Syncope ||| Vertigo ||| Acute Kidney Injury ||| Sinusitis ||| Oral Ulcer ||| Asthma
	CHEMBL1747	D006429	TOBRAMYCIN	Hemiplegia	0	0.0784049	D002386 ||| D001991 ||| D000740 ||| D007319 ||| D003863 ||| D004415 ||| D003248 ||| D014581 ||| D011537 ||| D013575 ||| D014717 ||| D058186 ||| D012852 ||| D001249	Cataract ||| Bronchitis ||| Anemia ||| Sleep Initiation and Maintenance Disorders ||| Depression ||| Dyspepsia ||| Constipation ||| Urticaria ||| Pruritus ||| Syncope ||| Vertigo ||| Acute Kidney Injury ||| Sinusitis ||| Asthma
	CHEMBL1747	D011655	TOBRAMYCIN	Pulmonary Embolism	0	0.0417776	D034381 ||| D002386 ||| D001991 ||| D000740 ||| D007319 ||| D003863 ||| D004415 ||| D003248 ||| D014581 ||| D011537 ||| D013575 ||| D014717 ||| D058186 ||| D012852 ||| D019226 ||| D001249	Hearing Loss ||| Cataract ||| Bronchitis ||| Anemia ||| Sleep Initiation and Maintenance Disorders ||| Depression ||| Dyspepsia ||| Constipation ||| Urticaria ||| Pruritus ||| Syncope ||| Vertigo ||| Acute Kidney Injury ||| Sinusitis ||| Oral Ulcer ||| Asthma
	CHEMBL1747	D009202	TOBRAMYCIN	Cardiomyopathies	0	0.0372184	D014012 ||| D034381 ||| D002386 ||| D001991 ||| D000740 ||| D007319 ||| D003863 ||| D004415 ||| D003248 ||| D014581 ||| D011537 ||| D013575 ||| D014717 ||| D058186 ||| D012852 ||| D019226 ||| D001249	Tinnitus ||| Hearing Loss ||| Cataract ||| Bronchitis ||| Anemia ||| Sleep Initiation and Maintenance Disorders ||| Depression ||| Dyspepsia ||| Constipation ||| Urticaria ||| Pruritus ||| Syncope ||| Vertigo ||| Acute Kidney Injury ||| Sinusitis ||| Oral Ulcer ||| Asthma
	CHEMBL1747	D013345	TOBRAMYCIN	Subarachnoid Hemorrhage	0	0.0193996	D034381 ||| D002386 ||| D001991 ||| D000740 ||| D007319 ||| D003863 ||| D004415 ||| D003248 ||| D014581 ||| D011537 ||| D013575 ||| D014717 ||| D058186 ||| D012852 ||| D019226 ||| D001249	Hearing Loss ||| Cataract ||| Bronchitis ||| Anemia ||| Sleep Initiation and Maintenance Disorders ||| Depression ||| Dyspepsia ||| Constipation ||| Urticaria ||| Pruritus ||| Syncope ||| Vertigo ||| Acute Kidney Injury ||| Sinusitis ||| Oral Ulcer ||| Asthma
	CHEMBL1747	D002543	TOBRAMYCIN	Cerebral Hemorrhage	0	0.0451139	D034381 ||| D002386 ||| D001991 ||| D000740 ||| D007319 ||| D003863 ||| D004415 ||| D003248 ||| D014581 ||| D011537 ||| D013575 ||| D014717 ||| D058186 ||| D012852 ||| D019226 ||| D001249	Hearing Loss ||| Cataract ||| Bronchitis ||| Anemia ||| Sleep Initiation and Maintenance Disorders ||| Depression ||| Dyspepsia ||| Constipation ||| Urticaria ||| Pruritus ||| Syncope ||| Vertigo ||| Acute Kidney Injury ||| Sinusitis ||| Oral Ulcer ||| Asthma
	CHEMBL1747	D002544	TOBRAMYCIN	Cerebral Infarction	0	0.0370789	D002386 ||| D001991 ||| D000740 ||| D007319 ||| D003863 ||| D004415 ||| D003248 ||| D014581 ||| D011537 ||| D013575 ||| D014717 ||| D058186 ||| D012852 ||| D001249	Cataract ||| Bronchitis ||| Anemia ||| Sleep Initiation and Maintenance Disorders ||| Depression ||| Dyspepsia ||| Constipation ||| Urticaria ||| Pruritus ||| Syncope ||| Vertigo ||| Acute Kidney Injury ||| Sinusitis ||| Asthma
	CHEMBL1747	D050197	TOBRAMYCIN	Arteriosclerosis	0	0.0196989	D034381 ||| D002386 ||| D001991 ||| D000740 ||| D007319 ||| D003863 ||| D004415 ||| D003248 ||| D014581 ||| D011537 ||| D013575 ||| D014717 ||| D058186 ||| D012852 ||| D019226 ||| D001249	Hearing Loss ||| Cataract ||| Bronchitis ||| Anemia ||| Sleep Initiation and Maintenance Disorders ||| Depression ||| Dyspepsia ||| Constipation ||| Urticaria ||| Pruritus ||| Syncope ||| Vertigo ||| Acute Kidney Injury ||| Sinusitis ||| Oral Ulcer ||| Asthma
	CHEMBL1747	D010689	TOBRAMYCIN	Phlebitis	0	0.0506833	D002386 ||| D001991 ||| D000740 ||| D007319 ||| D003863 ||| D004415 ||| D003248 ||| D014581 ||| D011537 ||| D013575 ||| D014717 ||| D058186 ||| D012852 ||| D001249	Cataract ||| Bronchitis ||| Anemia ||| Sleep Initiation and Maintenance Disorders ||| Depression ||| Dyspepsia ||| Constipation ||| Urticaria ||| Pruritus ||| Syncope ||| Vertigo ||| Acute Kidney Injury ||| Sinusitis ||| Asthma
	CHEMBL1747	D006484	TOBRAMYCIN	Hemorrhoids	0	0.0534153	D034381 ||| D002386 ||| D001991 ||| D000740 ||| D007319 ||| D003863 ||| D004415 ||| D003248 ||| D014581 ||| D011537 ||| D013575 ||| D014717 ||| D058186 ||| D012852 ||| D019226 ||| D001249	Hearing Loss ||| Cataract ||| Bronchitis ||| Anemia ||| Sleep Initiation and Maintenance Disorders ||| Depression ||| Dyspepsia ||| Constipation ||| Urticaria ||| Pruritus ||| Syncope ||| Vertigo ||| Acute Kidney Injury ||| Sinusitis ||| Oral Ulcer ||| Asthma
	CHEMBL1747	D007022	TOBRAMYCIN	Hypotension	0	0.135983	D002386 ||| D001991 ||| D000740 ||| D007319 ||| D003863 ||| D004415 ||| D003248 ||| D014581 ||| D011537 ||| D013575 ||| D014717 ||| D058186 ||| D012852 ||| D001249	Cataract ||| Bronchitis ||| Anemia ||| Sleep Initiation and Maintenance Disorders ||| Depression ||| Dyspepsia ||| Constipation ||| Urticaria ||| Pruritus ||| Syncope ||| Vertigo ||| Acute Kidney Injury ||| Sinusitis ||| Asthma
	CHEMBL1747	D012852	TOBRAMYCIN	Sinusitis	1	0.0640251	D034381 ||| D002386 ||| D001991 ||| D000740 ||| D007319 ||| D003863 ||| D004415 ||| D003248 ||| D014581 ||| D011537 ||| D013575 ||| D014717 ||| D058186 ||| D019226 ||| D001249	Hearing Loss ||| Cataract ||| Bronchitis ||| Anemia ||| Sleep Initiation and Maintenance Disorders ||| Depression ||| Dyspepsia ||| Constipation ||| Urticaria ||| Pruritus ||| Syncope ||| Vertigo ||| Acute Kidney Injury ||| Oral Ulcer ||| Asthma
	CHEMBL1747	D010996	TOBRAMYCIN	Pleural Effusion	0	0.0833823	D002386 ||| D001991 ||| D000740 ||| D007319 ||| D003863 ||| D004415 ||| D003248 ||| D014581 ||| D011537 ||| D013575 ||| D014717 ||| D058186 ||| D012852 ||| D001249	Cataract ||| Bronchitis ||| Anemia ||| Sleep Initiation and Maintenance Disorders ||| Depression ||| Dyspepsia ||| Constipation ||| Urticaria ||| Pruritus ||| Syncope ||| Vertigo ||| Acute Kidney Injury ||| Sinusitis ||| Asthma
	CHEMBL1747	D011030	TOBRAMYCIN	Pneumothorax	0	0.24812	D034381 ||| D002386 ||| D001991 ||| D000740 ||| D007319 ||| D003863 ||| D004415 ||| D003248 ||| D014581 ||| D011537 ||| D013575 ||| D014717 ||| D058186 ||| D012852 ||| D019226 ||| D001249	Hearing Loss ||| Cataract ||| Bronchitis ||| Anemia ||| Sleep Initiation and Maintenance Disorders ||| Depression ||| Dyspepsia ||| Constipation ||| Urticaria ||| Pruritus ||| Syncope ||| Vertigo ||| Acute Kidney Injury ||| Sinusitis ||| Oral Ulcer ||| Asthma
	CHEMBL1747	D014060	TOBRAMYCIN	Tongue Diseases	0	0.0546043	D002386 ||| D001991 ||| D000740 ||| D007319 ||| D003863 ||| D004415 ||| D003248 ||| D014581 ||| D011537 ||| D013575 ||| D014717 ||| D058186 ||| D012852 ||| D001249	Cataract ||| Bronchitis ||| Anemia ||| Sleep Initiation and Maintenance Disorders ||| Depression ||| Dyspepsia ||| Constipation ||| Urticaria ||| Pruritus ||| Syncope ||| Vertigo ||| Acute Kidney Injury ||| Sinusitis ||| Asthma
	CHEMBL1747	D004941	TOBRAMYCIN	Esophagitis	0	0.0661953	D002386 ||| D001991 ||| D000740 ||| D007319 ||| D003863 ||| D004415 ||| D003248 ||| D014581 ||| D011537 ||| D013575 ||| D014717 ||| D058186 ||| D012852 ||| D001249	Cataract ||| Bronchitis ||| Anemia ||| Sleep Initiation and Maintenance Disorders ||| Depression ||| Dyspepsia ||| Constipation ||| Urticaria ||| Pruritus ||| Syncope ||| Vertigo ||| Acute Kidney Injury ||| Sinusitis ||| Asthma
	CHEMBL1747	D013276	TOBRAMYCIN	Stomach Ulcer	0	0.170069	D034381 ||| D002386 ||| D001991 ||| D000740 ||| D007319 ||| D003863 ||| D004415 ||| D003248 ||| D014581 ||| D011537 ||| D013575 ||| D014717 ||| D058186 ||| D012852 ||| D019226 ||| D001249	Hearing Loss ||| Cataract ||| Bronchitis ||| Anemia ||| Sleep Initiation and Maintenance Disorders ||| Depression ||| Dyspepsia ||| Constipation ||| Urticaria ||| Pruritus ||| Syncope ||| Vertigo ||| Acute Kidney Injury ||| Sinusitis ||| Oral Ulcer ||| Asthma
	CHEMBL1747	D004415	TOBRAMYCIN	Dyspepsia	1	0.0463262	D002386 ||| D001991 ||| D000740 ||| D007319 ||| D003863 ||| D003248 ||| D014581 ||| D011537 ||| D013575 ||| D014717 ||| D058186 ||| D012852 ||| D001249	Cataract ||| Bronchitis ||| Anemia ||| Sleep Initiation and Maintenance Disorders ||| Depression ||| Constipation ||| Urticaria ||| Pruritus ||| Syncope ||| Vertigo ||| Acute Kidney Injury ||| Sinusitis ||| Asthma
	CHEMBL1747	D002769	TOBRAMYCIN	Cholelithiasis	0	0.0192144	D014012 ||| D034381 ||| D002386 ||| D001991 ||| D000740 ||| D007319 ||| D003863 ||| D004415 ||| D003248 ||| D014581 ||| D011537 ||| D013575 ||| D014717 ||| D058186 ||| D012852 ||| D019226 ||| D001249	Tinnitus ||| Hearing Loss ||| Cataract ||| Bronchitis ||| Anemia ||| Sleep Initiation and Maintenance Disorders ||| Depression ||| Dyspepsia ||| Constipation ||| Urticaria ||| Pruritus ||| Syncope ||| Vertigo ||| Acute Kidney Injury ||| Sinusitis ||| Oral Ulcer ||| Asthma
	CHEMBL1747	D002764	TOBRAMYCIN	Cholecystitis	0	0.0261006	D034381 ||| D002386 ||| D001991 ||| D000740 ||| D007319 ||| D003863 ||| D004415 ||| D003248 ||| D014581 ||| D011537 ||| D013575 ||| D014717 ||| D058186 ||| D012852 ||| D019226 ||| D001249	Hearing Loss ||| Cataract ||| Bronchitis ||| Anemia ||| Sleep Initiation and Maintenance Disorders ||| Depression ||| Dyspepsia ||| Constipation ||| Urticaria ||| Pruritus ||| Syncope ||| Vertigo ||| Acute Kidney Injury ||| Sinusitis ||| Oral Ulcer ||| Asthma
	CHEMBL1747	D010195	TOBRAMYCIN	Pancreatitis	0	0.0462918	D034381 ||| D002386 ||| D001991 ||| D000740 ||| D007319 ||| D003863 ||| D004415 ||| D003248 ||| D014581 ||| D011537 ||| D013575 ||| D014717 ||| D058186 ||| D012852 ||| D019226 ||| D001249	Hearing Loss ||| Cataract ||| Bronchitis ||| Anemia ||| Sleep Initiation and Maintenance Disorders ||| Depression ||| Dyspepsia ||| Constipation ||| Urticaria ||| Pruritus ||| Syncope ||| Vertigo ||| Acute Kidney Injury ||| Sinusitis ||| Oral Ulcer ||| Asthma
	CHEMBL1747	D008286	TOBRAMYCIN	Malabsorption Syndromes	0	0.0577369	D002386 ||| D001991 ||| D000740 ||| D007319 ||| D003863 ||| D004415 ||| D003248 ||| D014581 ||| D011537 ||| D013575 ||| D014717 ||| D058186 ||| D012852 ||| D001249	Cataract ||| Bronchitis ||| Anemia ||| Sleep Initiation and Maintenance Disorders ||| Depression ||| Dyspepsia ||| Constipation ||| Urticaria ||| Pruritus ||| Syncope ||| Vertigo ||| Acute Kidney Injury ||| Sinusitis ||| Asthma
	CHEMBL1747	D002481	TOBRAMYCIN	Cellulitis	0	0.0267819	D002386 ||| D001991 ||| D000740 ||| D007319 ||| D003863 ||| D004415 ||| D003248 ||| D014581 ||| D011537 ||| D013575 ||| D014717 ||| D058186 ||| D012852 ||| D001249	Cataract ||| Bronchitis ||| Anemia ||| Sleep Initiation and Maintenance Disorders ||| Depression ||| Dyspepsia ||| Constipation ||| Urticaria ||| Pruritus ||| Syncope ||| Vertigo ||| Acute Kidney Injury ||| Sinusitis ||| Asthma
	CHEMBL1747	D011537	TOBRAMYCIN	Pruritus	1	0.036483	D002386 ||| D001991 ||| D000740 ||| D007319 ||| D003863 ||| D004415 ||| D003248 ||| D014581 ||| D013575 ||| D014717 ||| D058186 ||| D012852 ||| D001249	Cataract ||| Bronchitis ||| Anemia ||| Sleep Initiation and Maintenance Disorders ||| Depression ||| Dyspepsia ||| Constipation ||| Urticaria ||| Syncope ||| Vertigo ||| Acute Kidney Injury ||| Sinusitis ||| Asthma
	CHEMBL1747	D008010	TOBRAMYCIN	Lichen Planus	0	0.195786	D034381 ||| D002386 ||| D001991 ||| D000740 ||| D007319 ||| D003863 ||| D004415 ||| D003248 ||| D014581 ||| D011537 ||| D013575 ||| D014717 ||| D058186 ||| D012852 ||| D019226 ||| D001249	Hearing Loss ||| Cataract ||| Bronchitis ||| Anemia ||| Sleep Initiation and Maintenance Disorders ||| Depression ||| Dyspepsia ||| Constipation ||| Urticaria ||| Pruritus ||| Syncope ||| Vertigo ||| Acute Kidney Injury ||| Sinusitis ||| Oral Ulcer ||| Asthma
	CHEMBL1747	D017492	TOBRAMYCIN	Keratosis, Seborrheic	0	0.0589704	D034381 ||| D002386 ||| D001991 ||| D000740 ||| D007319 ||| D003863 ||| D004415 ||| D003248 ||| D014581 ||| D011537 ||| D013575 ||| D014717 ||| D058186 ||| D012852 ||| D019226 ||| D001249	Hearing Loss ||| Cataract ||| Bronchitis ||| Anemia ||| Sleep Initiation and Maintenance Disorders ||| Depression ||| Dyspepsia ||| Constipation ||| Urticaria ||| Pruritus ||| Syncope ||| Vertigo ||| Acute Kidney Injury ||| Sinusitis ||| Oral Ulcer ||| Asthma
	CHEMBL1747	D011704	TOBRAMYCIN	Pyelonephritis	0	0.0145883	D002386 ||| D001991 ||| D000740 ||| D007319 ||| D003863 ||| D004415 ||| D003248 ||| D014581 ||| D011537 ||| D013575 ||| D014717 ||| D058186 ||| D012852 ||| D001249	Cataract ||| Bronchitis ||| Anemia ||| Sleep Initiation and Maintenance Disorders ||| Depression ||| Dyspepsia ||| Constipation ||| Urticaria ||| Pruritus ||| Syncope ||| Vertigo ||| Acute Kidney Injury ||| Sinusitis ||| Asthma
	CHEMBL1747	D058186	TOBRAMYCIN	Acute Kidney Injury	1	0.046019	D002386 ||| D001991 ||| D000740 ||| D007319 ||| D003863 ||| D004415 ||| D003248 ||| D014581 ||| D011537 ||| D013575 ||| D014717 ||| D012852 ||| D001249	Cataract ||| Bronchitis ||| Anemia ||| Sleep Initiation and Maintenance Disorders ||| Depression ||| Dyspepsia ||| Constipation ||| Urticaria ||| Pruritus ||| Syncope ||| Vertigo ||| Sinusitis ||| Asthma
	CHEMBL1747	D007676	TOBRAMYCIN	Kidney Failure, Chronic	0	0.0550231	D014012 ||| D034381 ||| D002386 ||| D001991 ||| D000740 ||| D007319 ||| D003863 ||| D004415 ||| D003248 ||| D014581 ||| D011537 ||| D013575 ||| D014717 ||| D058186 ||| D012852 ||| D019226 ||| D001249	Tinnitus ||| Hearing Loss ||| Cataract ||| Bronchitis ||| Anemia ||| Sleep Initiation and Maintenance Disorders ||| Depression ||| Dyspepsia ||| Constipation ||| Urticaria ||| Pruritus ||| Syncope ||| Vertigo ||| Acute Kidney Injury ||| Sinusitis ||| Oral Ulcer ||| Asthma
	CHEMBL1747	D003556	TOBRAMYCIN	Cystitis	0	0.0321355	D034381 ||| D002386 ||| D001991 ||| D000740 ||| D007319 ||| D003863 ||| D004415 ||| D003248 ||| D014581 ||| D011537 ||| D013575 ||| D014717 ||| D058186 ||| D012852 ||| D019226 ||| D001249	Hearing Loss ||| Cataract ||| Bronchitis ||| Anemia ||| Sleep Initiation and Maintenance Disorders ||| Depression ||| Dyspepsia ||| Constipation ||| Urticaria ||| Pruritus ||| Syncope ||| Vertigo ||| Acute Kidney Injury ||| Sinusitis ||| Oral Ulcer ||| Asthma
	CHEMBL1747	D011470	TOBRAMYCIN	Prostatic Hyperplasia	0	0.0635235	D034381 ||| D002386 ||| D001991 ||| D000740 ||| D007319 ||| D003863 ||| D004415 ||| D003248 ||| D014581 ||| D011537 ||| D013575 ||| D014717 ||| D058186 ||| D012852 ||| D019226 ||| D001249	Hearing Loss ||| Cataract ||| Bronchitis ||| Anemia ||| Sleep Initiation and Maintenance Disorders ||| Depression ||| Dyspepsia ||| Constipation ||| Urticaria ||| Pruritus ||| Syncope ||| Vertigo ||| Acute Kidney Injury ||| Sinusitis ||| Oral Ulcer ||| Asthma
	CHEMBL1747	D011472	TOBRAMYCIN	Prostatitis	0	0.0800876	D002386 ||| D001991 ||| D000740 ||| D007319 ||| D003863 ||| D004415 ||| D003248 ||| D014581 ||| D011537 ||| D013575 ||| D014717 ||| D058186 ||| D012852 ||| D001249	Cataract ||| Bronchitis ||| Anemia ||| Sleep Initiation and Maintenance Disorders ||| Depression ||| Dyspepsia ||| Constipation ||| Urticaria ||| Pruritus ||| Syncope ||| Vertigo ||| Acute Kidney Injury ||| Sinusitis ||| Asthma
	CHEMBL1747	D005348	TOBRAMYCIN	Fibrocystic Breast Disease	0	0.0784363	D002386 ||| D001991 ||| D000740 ||| D007319 ||| D003863 ||| D004415 ||| D003248 ||| D014581 ||| D011537 ||| D013575 ||| D014717 ||| D058186 ||| D012852 ||| D001249	Cataract ||| Bronchitis ||| Anemia ||| Sleep Initiation and Maintenance Disorders ||| Depression ||| Dyspepsia ||| Constipation ||| Urticaria ||| Pruritus ||| Syncope ||| Vertigo ||| Acute Kidney Injury ||| Sinusitis ||| Asthma
	CHEMBL1747	D006177	TOBRAMYCIN	Gynecomastia	0	0.0228499	D034381 ||| D002386 ||| D001991 ||| D000740 ||| D007319 ||| D003863 ||| D004415 ||| D003248 ||| D014581 ||| D011537 ||| D013575 ||| D014717 ||| D058186 ||| D012852 ||| D019226 ||| D001249	Hearing Loss ||| Cataract ||| Bronchitis ||| Anemia ||| Sleep Initiation and Maintenance Disorders ||| Depression ||| Dyspepsia ||| Constipation ||| Urticaria ||| Pruritus ||| Syncope ||| Vertigo ||| Acute Kidney Injury ||| Sinusitis ||| Oral Ulcer ||| Asthma
	CHEMBL1747	D004715	TOBRAMYCIN	Endometriosis	0	0.0274655	D034381 ||| D002386 ||| D001991 ||| D000740 ||| D007319 ||| D003863 ||| D004415 ||| D003248 ||| D014581 ||| D011537 ||| D013575 ||| D014717 ||| D058186 ||| D012852 ||| D019226 ||| D001249	Hearing Loss ||| Cataract ||| Bronchitis ||| Anemia ||| Sleep Initiation and Maintenance Disorders ||| Depression ||| Dyspepsia ||| Constipation ||| Urticaria ||| Pruritus ||| Syncope ||| Vertigo ||| Acute Kidney Injury ||| Sinusitis ||| Oral Ulcer ||| Asthma
	CHEMBL1747	D003680	TOBRAMYCIN	Deglutition Disorders	0	0.0405096	D002386 ||| D001991 ||| D000740 ||| D007319 ||| D003863 ||| D004415 ||| D003248 ||| D014581 ||| D011537 ||| D013575 ||| D014717 ||| D058186 ||| D012852 ||| D001249	Cataract ||| Bronchitis ||| Anemia ||| Sleep Initiation and Maintenance Disorders ||| Depression ||| Dyspepsia ||| Constipation ||| Urticaria ||| Pruritus ||| Syncope ||| Vertigo ||| Acute Kidney Injury ||| Sinusitis ||| Asthma
	CHEMBL1747	D001201	TOBRAMYCIN	Ascites	0	0.0453498	D002386 ||| D001991 ||| D000740 ||| D007319 ||| D003863 ||| D004415 ||| D003248 ||| D014581 ||| D011537 ||| D013575 ||| D014717 ||| D058186 ||| D012852 ||| D001249	Cataract ||| Bronchitis ||| Anemia ||| Sleep Initiation and Maintenance Disorders ||| Depression ||| Dyspepsia ||| Constipation ||| Urticaria ||| Pruritus ||| Syncope ||| Vertigo ||| Acute Kidney Injury ||| Sinusitis ||| Asthma
	CHEMBL1747	D005076	TOBRAMYCIN	Exanthema	0	0.0133231	D002386 ||| D001991 ||| D000740 ||| D007319 ||| D003863 ||| D004415 ||| D003248 ||| D014581 ||| D011537 ||| D013575 ||| D014717 ||| D058186 ||| D012852 ||| D001249	Cataract ||| Bronchitis ||| Anemia ||| Sleep Initiation and Maintenance Disorders ||| Depression ||| Dyspepsia ||| Constipation ||| Urticaria ||| Pruritus ||| Syncope ||| Vertigo ||| Acute Kidney Injury ||| Sinusitis ||| Asthma
	CHEMBL1747	D014717	TOBRAMYCIN	Vertigo	1	0.0182669	D034381 ||| D002386 ||| D001991 ||| D000740 ||| D007319 ||| D003863 ||| D004415 ||| D003248 ||| D014581 ||| D011537 ||| D013575 ||| D058186 ||| D012852 ||| D019226 ||| D001249	Hearing Loss ||| Cataract ||| Bronchitis ||| Anemia ||| Sleep Initiation and Maintenance Disorders ||| Depression ||| Dyspepsia ||| Constipation ||| Urticaria ||| Pruritus ||| Syncope ||| Acute Kidney Injury ||| Sinusitis ||| Oral Ulcer ||| Asthma
	CHEMBL1747	D013575	TOBRAMYCIN	Syncope	1	0.0414962	D002386 ||| D001991 ||| D000740 ||| D007319 ||| D003863 ||| D004415 ||| D003248 ||| D014581 ||| D011537 ||| D014717 ||| D058186 ||| D012852 ||| D001249	Cataract ||| Bronchitis ||| Anemia ||| Sleep Initiation and Maintenance Disorders ||| Depression ||| Dyspepsia ||| Constipation ||| Urticaria ||| Pruritus ||| Vertigo ||| Acute Kidney Injury ||| Sinusitis ||| Asthma
	CHEMBL1747	D007766	TOBRAMYCIN	Lacrimal Apparatus Diseases	0	0.0532666	D002386 ||| D001991 ||| D000740 ||| D007319 ||| D003863 ||| D004415 ||| D003248 ||| D014581 ||| D011537 ||| D013575 ||| D014717 ||| D058186 ||| D012852 ||| D001249	Cataract ||| Bronchitis ||| Anemia ||| Sleep Initiation and Maintenance Disorders ||| Depression ||| Dyspepsia ||| Constipation ||| Urticaria ||| Pruritus ||| Syncope ||| Vertigo ||| Acute Kidney Injury ||| Sinusitis ||| Asthma
	CHEMBL1747	D006471	TOBRAMYCIN	Gastrointestinal Hemorrhage	0	0.0409614	D002386 ||| D001991 ||| D000740 ||| D007319 ||| D003863 ||| D004415 ||| D003248 ||| D014581 ||| D011537 ||| D013575 ||| D014717 ||| D058186 ||| D012852 ||| D001249	Cataract ||| Bronchitis ||| Anemia ||| Sleep Initiation and Maintenance Disorders ||| Depression ||| Dyspepsia ||| Constipation ||| Urticaria ||| Pruritus ||| Syncope ||| Vertigo ||| Acute Kidney Injury ||| Sinusitis ||| Asthma
	CHEMBL1747	D010437	TOBRAMYCIN	Peptic Ulcer	0	0.156421	D034381 ||| D002386 ||| D001991 ||| D000740 ||| D007319 ||| D003863 ||| D004415 ||| D003248 ||| D014581 ||| D011537 ||| D013575 ||| D014717 ||| D058186 ||| D012852 ||| D019226 ||| D001249	Hearing Loss ||| Cataract ||| Bronchitis ||| Anemia ||| Sleep Initiation and Maintenance Disorders ||| Depression ||| Dyspepsia ||| Constipation ||| Urticaria ||| Pruritus ||| Syncope ||| Vertigo ||| Acute Kidney Injury ||| Sinusitis ||| Oral Ulcer ||| Asthma
	CHEMBL1747	D005921	TOBRAMYCIN	Glomerulonephritis	0	0.0922942	D034381 ||| D002386 ||| D001991 ||| D000740 ||| D007319 ||| D003863 ||| D004415 ||| D003248 ||| D014581 ||| D011537 ||| D013575 ||| D014717 ||| D058186 ||| D012852 ||| D019226 ||| D001249	Hearing Loss ||| Cataract ||| Bronchitis ||| Anemia ||| Sleep Initiation and Maintenance Disorders ||| Depression ||| Dyspepsia ||| Constipation ||| Urticaria ||| Pruritus ||| Syncope ||| Vertigo ||| Acute Kidney Injury ||| Sinusitis ||| Oral Ulcer ||| Asthma
	CHEMBL1747	D006333	TOBRAMYCIN	Heart Failure	0	0.0380973	D014012 ||| D034381 ||| D002386 ||| D001991 ||| D000740 ||| D007319 ||| D003863 ||| D004415 ||| D003248 ||| D014581 ||| D011537 ||| D013575 ||| D014717 ||| D058186 ||| D012852 ||| D019226 ||| D001249	Tinnitus ||| Hearing Loss ||| Cataract ||| Bronchitis ||| Anemia ||| Sleep Initiation and Maintenance Disorders ||| Depression ||| Dyspepsia ||| Constipation ||| Urticaria ||| Pruritus ||| Syncope ||| Vertigo ||| Acute Kidney Injury ||| Sinusitis ||| Oral Ulcer ||| Asthma
	CHEMBL1747	D006547	TOBRAMYCIN	Hernia	0	0.0298027	D034381 ||| D002386 ||| D001991 ||| D000740 ||| D007319 ||| D003863 ||| D004415 ||| D003248 ||| D014581 ||| D011537 ||| D013575 ||| D014717 ||| D058186 ||| D012852 ||| D019226 ||| D001249	Hearing Loss ||| Cataract ||| Bronchitis ||| Anemia ||| Sleep Initiation and Maintenance Disorders ||| Depression ||| Dyspepsia ||| Constipation ||| Urticaria ||| Pruritus ||| Syncope ||| Vertigo ||| Acute Kidney Injury ||| Sinusitis ||| Oral Ulcer ||| Asthma
	CHEMBL1747	D006689	TOBRAMYCIN	Hodgkin Disease	0	0.0543995	D034381 ||| D002386 ||| D001991 ||| D000740 ||| D007319 ||| D003863 ||| D004415 ||| D003248 ||| D014581 ||| D011537 ||| D013575 ||| D014717 ||| D058186 ||| D012852 ||| D019226 ||| D001249	Hearing Loss ||| Cataract ||| Bronchitis ||| Anemia ||| Sleep Initiation and Maintenance Disorders ||| Depression ||| Dyspepsia ||| Constipation ||| Urticaria ||| Pruritus ||| Syncope ||| Vertigo ||| Acute Kidney Injury ||| Sinusitis ||| Oral Ulcer ||| Asthma
	CHEMBL1747	D008113	TOBRAMYCIN	Liver Neoplasms	0	0.0226849	D034381 ||| D002386 ||| D001991 ||| D000740 ||| D007319 ||| D003863 ||| D004415 ||| D003248 ||| D014581 ||| D011537 ||| D013575 ||| D014717 ||| D058186 ||| D012852 ||| D019226 ||| D001249	Hearing Loss ||| Cataract ||| Bronchitis ||| Anemia ||| Sleep Initiation and Maintenance Disorders ||| Depression ||| Dyspepsia ||| Constipation ||| Urticaria ||| Pruritus ||| Syncope ||| Vertigo ||| Acute Kidney Injury ||| Sinusitis ||| Oral Ulcer ||| Asthma
	CHEMBL1747	D010051	TOBRAMYCIN	Ovarian Neoplasms	0	0.0275628	D014012 ||| D034381 ||| D002386 ||| D001991 ||| D000740 ||| D007319 ||| D003863 ||| D004415 ||| D003248 ||| D014581 ||| D011537 ||| D013575 ||| D014717 ||| D058186 ||| D012852 ||| D019226 ||| D001249	Tinnitus ||| Hearing Loss ||| Cataract ||| Bronchitis ||| Anemia ||| Sleep Initiation and Maintenance Disorders ||| Depression ||| Dyspepsia ||| Constipation ||| Urticaria ||| Pruritus ||| Syncope ||| Vertigo ||| Acute Kidney Injury ||| Sinusitis ||| Oral Ulcer ||| Asthma
	CHEMBL1747	D011471	TOBRAMYCIN	Prostatic Neoplasms	0	0.0917821	D034381 ||| D002386 ||| D001991 ||| D000740 ||| D007319 ||| D003863 ||| D004415 ||| D003248 ||| D014581 ||| D011537 ||| D013575 ||| D014717 ||| D058186 ||| D012852 ||| D019226 ||| D001249	Hearing Loss ||| Cataract ||| Bronchitis ||| Anemia ||| Sleep Initiation and Maintenance Disorders ||| Depression ||| Dyspepsia ||| Constipation ||| Urticaria ||| Pruritus ||| Syncope ||| Vertigo ||| Acute Kidney Injury ||| Sinusitis ||| Oral Ulcer ||| Asthma
	CHEMBL1747	D000647	TOBRAMYCIN	Amnesia	0	0.0215846	D034381 ||| D002386 ||| D001991 ||| D000740 ||| D007319 ||| D003863 ||| D004415 ||| D003248 ||| D014581 ||| D011537 ||| D013575 ||| D014717 ||| D058186 ||| D012852 ||| D019226 ||| D001249	Hearing Loss ||| Cataract ||| Bronchitis ||| Anemia ||| Sleep Initiation and Maintenance Disorders ||| Depression ||| Dyspepsia ||| Constipation ||| Urticaria ||| Pruritus ||| Syncope ||| Vertigo ||| Acute Kidney Injury ||| Sinusitis ||| Oral Ulcer ||| Asthma
	CHEMBL1747	D007951	TOBRAMYCIN	Leukemia, Myeloid	0	0.0666443	D002386 ||| D001991 ||| D000740 ||| D007319 ||| D003863 ||| D004415 ||| D003248 ||| D014581 ||| D011537 ||| D013575 ||| D014717 ||| D058186 ||| D012852 ||| D001249	Cataract ||| Bronchitis ||| Anemia ||| Sleep Initiation and Maintenance Disorders ||| Depression ||| Dyspepsia ||| Constipation ||| Urticaria ||| Pruritus ||| Syncope ||| Vertigo ||| Acute Kidney Injury ||| Sinusitis ||| Asthma
	CHEMBL1747	D000152	TOBRAMYCIN	Acne Vulgaris	0	0.0125646	D034381 ||| D002386 ||| D001991 ||| D000740 ||| D007319 ||| D003863 ||| D004415 ||| D003248 ||| D014581 ||| D011537 ||| D013575 ||| D014717 ||| D058186 ||| D012852 ||| D019226 ||| D001249	Hearing Loss ||| Cataract ||| Bronchitis ||| Anemia ||| Sleep Initiation and Maintenance Disorders ||| Depression ||| Dyspepsia ||| Constipation ||| Urticaria ||| Pruritus ||| Syncope ||| Vertigo ||| Acute Kidney Injury ||| Sinusitis ||| Oral Ulcer ||| Asthma
	CHEMBL1747	D000740	TOBRAMYCIN	Anemia	1	0.0513802	D034381 ||| D002386 ||| D001991 ||| D007319 ||| D003863 ||| D004415 ||| D003248 ||| D014581 ||| D011537 ||| D013575 ||| D014717 ||| D058186 ||| D012852 ||| D019226 ||| D001249	Hearing Loss ||| Cataract ||| Bronchitis ||| Sleep Initiation and Maintenance Disorders ||| Depression ||| Dyspepsia ||| Constipation ||| Urticaria ||| Pruritus ||| Syncope ||| Vertigo ||| Acute Kidney Injury ||| Sinusitis ||| Oral Ulcer ||| Asthma
	CHEMBL1747	D001064	TOBRAMYCIN	Appendicitis	0	0.071684	D034381 ||| D002386 ||| D001991 ||| D000740 ||| D007319 ||| D003863 ||| D004415 ||| D003248 ||| D014581 ||| D011537 ||| D013575 ||| D014717 ||| D058186 ||| D012852 ||| D019226 ||| D001249	Hearing Loss ||| Cataract ||| Bronchitis ||| Anemia ||| Sleep Initiation and Maintenance Disorders ||| Depression ||| Dyspepsia ||| Constipation ||| Urticaria ||| Pruritus ||| Syncope ||| Vertigo ||| Acute Kidney Injury ||| Sinusitis ||| Oral Ulcer ||| Asthma
	CHEMBL1747	D003248	TOBRAMYCIN	Constipation	1	0.0611824	D034381 ||| D002386 ||| D001991 ||| D000740 ||| D007319 ||| D003863 ||| D004415 ||| D014581 ||| D011537 ||| D013575 ||| D014717 ||| D058186 ||| D012852 ||| D019226 ||| D001249	Hearing Loss ||| Cataract ||| Bronchitis ||| Anemia ||| Sleep Initiation and Maintenance Disorders ||| Depression ||| Dyspepsia ||| Urticaria ||| Pruritus ||| Syncope ||| Vertigo ||| Acute Kidney Injury ||| Sinusitis ||| Oral Ulcer ||| Asthma
	CHEMBL1747	D015352	TOBRAMYCIN	Dry Eye Syndromes	0	0.0362714	D034381 ||| D002386 ||| D001991 ||| D000740 ||| D007319 ||| D003863 ||| D004415 ||| D003248 ||| D014581 ||| D011537 ||| D013575 ||| D014717 ||| D058186 ||| D012852 ||| D019226 ||| D001249	Hearing Loss ||| Cataract ||| Bronchitis ||| Anemia ||| Sleep Initiation and Maintenance Disorders ||| Depression ||| Dyspepsia ||| Constipation ||| Urticaria ||| Pruritus ||| Syncope ||| Vertigo ||| Acute Kidney Injury ||| Sinusitis ||| Oral Ulcer ||| Asthma
	CHEMBL1747	D004381	TOBRAMYCIN	Duodenal Ulcer	0	0.514251	D034381 ||| D002386 ||| D001991 ||| D000740 ||| D007319 ||| D003863 ||| D004415 ||| D003248 ||| D014581 ||| D011537 ||| D013575 ||| D014717 ||| D058186 ||| D012852 ||| D019226 ||| D001249	Hearing Loss ||| Cataract ||| Bronchitis ||| Anemia ||| Sleep Initiation and Maintenance Disorders ||| Depression ||| Dyspepsia ||| Constipation ||| Urticaria ||| Pruritus ||| Syncope ||| Vertigo ||| Acute Kidney Injury ||| Sinusitis ||| Oral Ulcer ||| Asthma
	CHEMBL1747	D015837	TOBRAMYCIN	Vestibular Diseases	0	0.0192399	D002386 ||| D001991 ||| D000740 ||| D007319 ||| D003863 ||| D004415 ||| D003248 ||| D014581 ||| D011537 ||| D013575 ||| D014717 ||| D058186 ||| D012852 ||| D001249	Cataract ||| Bronchitis ||| Anemia ||| Sleep Initiation and Maintenance Disorders ||| Depression ||| Dyspepsia ||| Constipation ||| Urticaria ||| Pruritus ||| Syncope ||| Vertigo ||| Acute Kidney Injury ||| Sinusitis ||| Asthma
	CHEMBL1747	D005705	TOBRAMYCIN	Gallbladder Diseases	0	0.0759911	D034381 ||| D002386 ||| D001991 ||| D000740 ||| D007319 ||| D003863 ||| D004415 ||| D003248 ||| D014581 ||| D011537 ||| D013575 ||| D014717 ||| D058186 ||| D012852 ||| D019226 ||| D001249	Hearing Loss ||| Cataract ||| Bronchitis ||| Anemia ||| Sleep Initiation and Maintenance Disorders ||| Depression ||| Dyspepsia ||| Constipation ||| Urticaria ||| Pruritus ||| Syncope ||| Vertigo ||| Acute Kidney Injury ||| Sinusitis ||| Oral Ulcer ||| Asthma
	CHEMBL1747	D006073	TOBRAMYCIN	Gout	0	0.0536201	D014012 ||| D034381 ||| D002386 ||| D001991 ||| D000740 ||| D007319 ||| D003863 ||| D004415 ||| D003248 ||| D014581 ||| D011537 ||| D013575 ||| D014717 ||| D058186 ||| D012852 ||| D019226 ||| D001249	Tinnitus ||| Hearing Loss ||| Cataract ||| Bronchitis ||| Anemia ||| Sleep Initiation and Maintenance Disorders ||| Depression ||| Dyspepsia ||| Constipation ||| Urticaria ||| Pruritus ||| Syncope ||| Vertigo ||| Acute Kidney Injury ||| Sinusitis ||| Oral Ulcer ||| Asthma
	CHEMBL1747	D001145	TOBRAMYCIN	Arrhythmias, Cardiac	0	0.0429728	D034381 ||| D002386 ||| D001991 ||| D000740 ||| D007319 ||| D003863 ||| D004415 ||| D003248 ||| D014581 ||| D011537 ||| D013575 ||| D014717 ||| D058186 ||| D012852 ||| D019226 ||| D001249	Hearing Loss ||| Cataract ||| Bronchitis ||| Anemia ||| Sleep Initiation and Maintenance Disorders ||| Depression ||| Dyspepsia ||| Constipation ||| Urticaria ||| Pruritus ||| Syncope ||| Vertigo ||| Acute Kidney Injury ||| Sinusitis ||| Oral Ulcer ||| Asthma
	CHEMBL1747	D043183	TOBRAMYCIN	Irritable Bowel Syndrome	0	0.116734	D034381 ||| D002386 ||| D001991 ||| D000740 ||| D007319 ||| D003863 ||| D004415 ||| D003248 ||| D014581 ||| D011537 ||| D013575 ||| D014717 ||| D058186 ||| D012852 ||| D019226 ||| D001249	Hearing Loss ||| Cataract ||| Bronchitis ||| Anemia ||| Sleep Initiation and Maintenance Disorders ||| Depression ||| Dyspepsia ||| Constipation ||| Urticaria ||| Pruritus ||| Syncope ||| Vertigo ||| Acute Kidney Injury ||| Sinusitis ||| Oral Ulcer ||| Asthma
	CHEMBL1747	D001851	TOBRAMYCIN	Bone Diseases, Metabolic	0	0.0466435	D002386 ||| D001991 ||| D000740 ||| D007319 ||| D003863 ||| D004415 ||| D003248 ||| D014581 ||| D011537 ||| D013575 ||| D014717 ||| D058186 ||| D012852 ||| D001249	Cataract ||| Bronchitis ||| Anemia ||| Sleep Initiation and Maintenance Disorders ||| Depression ||| Dyspepsia ||| Constipation ||| Urticaria ||| Pruritus ||| Syncope ||| Vertigo ||| Acute Kidney Injury ||| Sinusitis ||| Asthma
	CHEMBL1747	D010024	TOBRAMYCIN	Osteoporosis	0	0.134707	D034381 ||| D002386 ||| D001991 ||| D000740 ||| D007319 ||| D003863 ||| D004415 ||| D003248 ||| D014581 ||| D011537 ||| D013575 ||| D014717 ||| D058186 ||| D012852 ||| D019226 ||| D001249	Hearing Loss ||| Cataract ||| Bronchitis ||| Anemia ||| Sleep Initiation and Maintenance Disorders ||| Depression ||| Dyspepsia ||| Constipation ||| Urticaria ||| Pruritus ||| Syncope ||| Vertigo ||| Acute Kidney Injury ||| Sinusitis ||| Oral Ulcer ||| Asthma
	CHEMBL1747	D009443	TOBRAMYCIN	Neuritis	0	0.0594958	D002386 ||| D001991 ||| D000740 ||| D007319 ||| D003863 ||| D004415 ||| D003248 ||| D014581 ||| D011537 ||| D013575 ||| D014717 ||| D058186 ||| D012852 ||| D001249	Cataract ||| Bronchitis ||| Anemia ||| Sleep Initiation and Maintenance Disorders ||| Depression ||| Dyspepsia ||| Constipation ||| Urticaria ||| Pruritus ||| Syncope ||| Vertigo ||| Acute Kidney Injury ||| Sinusitis ||| Asthma
	CHEMBL1747	D010538	TOBRAMYCIN	Peritonitis	0	0.0802873	D034381 ||| D002386 ||| D001991 ||| D000740 ||| D007319 ||| D003863 ||| D004415 ||| D003248 ||| D014581 ||| D011537 ||| D013575 ||| D014717 ||| D058186 ||| D012852 ||| D019226 ||| D001249	Hearing Loss ||| Cataract ||| Bronchitis ||| Anemia ||| Sleep Initiation and Maintenance Disorders ||| Depression ||| Dyspepsia ||| Constipation ||| Urticaria ||| Pruritus ||| Syncope ||| Vertigo ||| Acute Kidney Injury ||| Sinusitis ||| Oral Ulcer ||| Asthma
	CHEMBL1747	D010998	TOBRAMYCIN	Pleurisy	0	0.0880207	D002386 ||| D001991 ||| D000740 ||| D007319 ||| D003863 ||| D004415 ||| D003248 ||| D014581 ||| D011537 ||| D013575 ||| D014717 ||| D058186 ||| D012852 ||| D001249	Cataract ||| Bronchitis ||| Anemia ||| Sleep Initiation and Maintenance Disorders ||| Depression ||| Dyspepsia ||| Constipation ||| Urticaria ||| Pruritus ||| Syncope ||| Vertigo ||| Acute Kidney Injury ||| Sinusitis ||| Asthma
	CHEMBL1747	D011565	TOBRAMYCIN	Psoriasis	0	0.0361344	D034381 ||| D002386 ||| D001991 ||| D000740 ||| D007319 ||| D003863 ||| D004415 ||| D003248 ||| D014581 ||| D011537 ||| D013575 ||| D014717 ||| D058186 ||| D012852 ||| D019226 ||| D001249	Hearing Loss ||| Cataract ||| Bronchitis ||| Anemia ||| Sleep Initiation and Maintenance Disorders ||| Depression ||| Dyspepsia ||| Constipation ||| Urticaria ||| Pruritus ||| Syncope ||| Vertigo ||| Acute Kidney Injury ||| Sinusitis ||| Oral Ulcer ||| Asthma
	CHEMBL1747	D012163	TOBRAMYCIN	Retinal Detachment	0	0.0696102	D034381 ||| D002386 ||| D001991 ||| D000740 ||| D007319 ||| D003863 ||| D004415 ||| D003248 ||| D014581 ||| D011537 ||| D013575 ||| D014717 ||| D058186 ||| D012852 ||| D019226 ||| D001249	Hearing Loss ||| Cataract ||| Bronchitis ||| Anemia ||| Sleep Initiation and Maintenance Disorders ||| Depression ||| Dyspepsia ||| Constipation ||| Urticaria ||| Pruritus ||| Syncope ||| Vertigo ||| Acute Kidney Injury ||| Sinusitis ||| Oral Ulcer ||| Asthma
	CHEMBL1747	D012393	TOBRAMYCIN	Rosacea	0	0.017198	D034381 ||| D002386 ||| D001991 ||| D000740 ||| D007319 ||| D003863 ||| D004415 ||| D003248 ||| D014581 ||| D011537 ||| D013575 ||| D014717 ||| D058186 ||| D012852 ||| D019226 ||| D001249	Hearing Loss ||| Cataract ||| Bronchitis ||| Anemia ||| Sleep Initiation and Maintenance Disorders ||| Depression ||| Dyspepsia ||| Constipation ||| Urticaria ||| Pruritus ||| Syncope ||| Vertigo ||| Acute Kidney Injury ||| Sinusitis ||| Oral Ulcer ||| Asthma
	CHEMBL1747	D006042	TOBRAMYCIN	Goiter	0	0.036373	D034381 ||| D002386 ||| D001991 ||| D000740 ||| D007319 ||| D003863 ||| D004415 ||| D003248 ||| D014581 ||| D011537 ||| D013575 ||| D014717 ||| D058186 ||| D012852 ||| D019226 ||| D001249	Hearing Loss ||| Cataract ||| Bronchitis ||| Anemia ||| Sleep Initiation and Maintenance Disorders ||| Depression ||| Dyspepsia ||| Constipation ||| Urticaria ||| Pruritus ||| Syncope ||| Vertigo ||| Acute Kidney Injury ||| Sinusitis ||| Oral Ulcer ||| Asthma
	CHEMBL1747	D002546	TOBRAMYCIN	Ischemic Attack, Transient	0	0.042191	D002386 ||| D001991 ||| D000740 ||| D007319 ||| D003863 ||| D004415 ||| D003248 ||| D014581 ||| D011537 ||| D013575 ||| D014717 ||| D058186 ||| D012852 ||| D001249	Cataract ||| Bronchitis ||| Anemia ||| Sleep Initiation and Maintenance Disorders ||| Depression ||| Dyspepsia ||| Constipation ||| Urticaria ||| Pruritus ||| Syncope ||| Vertigo ||| Acute Kidney Injury ||| Sinusitis ||| Asthma
	CHEMBL1747	D000083242	TOBRAMYCIN	Ischemic Stroke	0	0.0537722	D034381 ||| D002386 ||| D001991 ||| D000740 ||| D007319 ||| D003863 ||| D004415 ||| D003248 ||| D014581 ||| D011537 ||| D013575 ||| D014717 ||| D058186 ||| D012852 ||| D019226 ||| D001249	Hearing Loss ||| Cataract ||| Bronchitis ||| Anemia ||| Sleep Initiation and Maintenance Disorders ||| Depression ||| Dyspepsia ||| Constipation ||| Urticaria ||| Pruritus ||| Syncope ||| Vertigo ||| Acute Kidney Injury ||| Sinusitis ||| Oral Ulcer ||| Asthma
	CHEMBL1747	D012891	TOBRAMYCIN	Sleep Apnea Syndromes	0	0.0401891	D034381 ||| D002386 ||| D001991 ||| D000740 ||| D007319 ||| D003863 ||| D004415 ||| D003248 ||| D014581 ||| D011537 ||| D013575 ||| D014717 ||| D058186 ||| D012852 ||| D019226 ||| D001249	Hearing Loss ||| Cataract ||| Bronchitis ||| Anemia ||| Sleep Initiation and Maintenance Disorders ||| Depression ||| Dyspepsia ||| Constipation ||| Urticaria ||| Pruritus ||| Syncope ||| Vertigo ||| Acute Kidney Injury ||| Sinusitis ||| Oral Ulcer ||| Asthma
	CHEMBL1747	D013921	TOBRAMYCIN	Thrombocytopenia	0	0.0487249	D002386 ||| D001991 ||| D000740 ||| D007319 ||| D003863 ||| D004415 ||| D003248 ||| D014581 ||| D011537 ||| D013575 ||| D014717 ||| D058186 ||| D012852 ||| D001249	Cataract ||| Bronchitis ||| Anemia ||| Sleep Initiation and Maintenance Disorders ||| Depression ||| Dyspepsia ||| Constipation ||| Urticaria ||| Pruritus ||| Syncope ||| Vertigo ||| Acute Kidney Injury ||| Sinusitis ||| Asthma
	CHEMBL1747	D015179	TOBRAMYCIN	Colorectal Neoplasms	0	0.0425653	D014012 ||| D034381 ||| D002386 ||| D001991 ||| D000740 ||| D007319 ||| D003863 ||| D003248 ||| D014581 ||| D014717 ||| D012852 ||| D019226 ||| D001249	Tinnitus ||| Hearing Loss ||| Cataract ||| Bronchitis ||| Anemia ||| Sleep Initiation and Maintenance Disorders ||| Depression ||| Constipation ||| Urticaria ||| Vertigo ||| Sinusitis ||| Oral Ulcer ||| Asthma
	CHEMBL1747	D006627	TOBRAMYCIN	Hirschsprung Disease	0	0.00954242	D034381 ||| D002386 ||| D001991 ||| D000740 ||| D007319 ||| D003863 ||| D003248 ||| D014581 ||| D014717 ||| D012852 ||| D019226 ||| D001249	Hearing Loss ||| Cataract ||| Bronchitis ||| Anemia ||| Sleep Initiation and Maintenance Disorders ||| Depression ||| Constipation ||| Urticaria ||| Vertigo ||| Sinusitis ||| Oral Ulcer ||| Asthma
	CHEMBL1747	D013964	TOBRAMYCIN	Thyroid Neoplasms	0	0.0653517	D034381 ||| D002386 ||| D001991 ||| D000740 ||| D007319 ||| D003863 ||| D003248 ||| D014581 ||| D014717 ||| D012852 ||| D019226 ||| D001249	Hearing Loss ||| Cataract ||| Bronchitis ||| Anemia ||| Sleep Initiation and Maintenance Disorders ||| Depression ||| Constipation ||| Urticaria ||| Vertigo ||| Sinusitis ||| Oral Ulcer ||| Asthma
	CHEMBL1747	D010001	TOBRAMYCIN	Osteitis Deformans	0	0.0598073	D034381 ||| D002386 ||| D001991 ||| D000740 ||| D007319 ||| D003863 ||| D003248 ||| D014581 ||| D014717 ||| D012852 ||| D019226 ||| D001249	Hearing Loss ||| Cataract ||| Bronchitis ||| Anemia ||| Sleep Initiation and Maintenance Disorders ||| Depression ||| Constipation ||| Urticaria ||| Vertigo ||| Sinusitis ||| Oral Ulcer ||| Asthma
	CHEMBL1747	D007018	TOBRAMYCIN	Hypopituitarism	0	0.0414801	D034381 ||| D002386 ||| D001991 ||| D000740 ||| D007319 ||| D003863 ||| D003248 ||| D014581 ||| D014717 ||| D012852 ||| D019226 ||| D001249	Hearing Loss ||| Cataract ||| Bronchitis ||| Anemia ||| Sleep Initiation and Maintenance Disorders ||| Depression ||| Constipation ||| Urticaria ||| Vertigo ||| Sinusitis ||| Oral Ulcer ||| Asthma
	CHEMBL1747	D020246	TOBRAMYCIN	Venous Thrombosis	0	0.0226743	D034381 ||| D002386 ||| D001991 ||| D000740 ||| D007319 ||| D003863 ||| D003248 ||| D014581 ||| D014717 ||| D012852 ||| D019226 ||| D001249	Hearing Loss ||| Cataract ||| Bronchitis ||| Anemia ||| Sleep Initiation and Maintenance Disorders ||| Depression ||| Constipation ||| Urticaria ||| Vertigo ||| Sinusitis ||| Oral Ulcer ||| Asthma
	CHEMBL1747	D000075224	TOBRAMYCIN	Cardiac Conduction System Disease	0	0.0640072	D002386 ||| D001991 ||| D000740 ||| D007319 ||| D003863 ||| D004415 ||| D003248 ||| D014581 ||| D011537 ||| D013575 ||| D014717 ||| D058186 ||| D012852 ||| D001249	Cataract ||| Bronchitis ||| Anemia ||| Sleep Initiation and Maintenance Disorders ||| Depression ||| Dyspepsia ||| Constipation ||| Urticaria ||| Pruritus ||| Syncope ||| Vertigo ||| Acute Kidney Injury ||| Sinusitis ||| Asthma
	CHEMBL1747	D003731	TOBRAMYCIN	Dental Caries	0	0.063186	D034381 ||| D002386 ||| D001991 ||| D000740 ||| D007319 ||| D003863 ||| D004415 ||| D003248 ||| D014581 ||| D011537 ||| D013575 ||| D014717 ||| D058186 ||| D012852 ||| D019226 ||| D001249	Hearing Loss ||| Cataract ||| Bronchitis ||| Anemia ||| Sleep Initiation and Maintenance Disorders ||| Depression ||| Dyspepsia ||| Constipation ||| Urticaria ||| Pruritus ||| Syncope ||| Vertigo ||| Acute Kidney Injury ||| Sinusitis ||| Oral Ulcer ||| Asthma
	CHEMBL1747	D005242	TOBRAMYCIN	Fecal Incontinence	0	0.0851479	D002386 ||| D001991 ||| D000740 ||| D007319 ||| D003863 ||| D004415 ||| D003248 ||| D014581 ||| D011537 ||| D013575 ||| D014717 ||| D058186 ||| D012852 ||| D001249	Cataract ||| Bronchitis ||| Anemia ||| Sleep Initiation and Maintenance Disorders ||| Depression ||| Dyspepsia ||| Constipation ||| Urticaria ||| Pruritus ||| Syncope ||| Vertigo ||| Acute Kidney Injury ||| Sinusitis ||| Asthma
	CHEMBL1747	D016055	TOBRAMYCIN	Urinary Retention	0	0.017403	D002386 ||| D001991 ||| D000740 ||| D007319 ||| D003863 ||| D004415 ||| D003248 ||| D014581 ||| D011537 ||| D013575 ||| D014717 ||| D058186 ||| D012852 ||| D001249	Cataract ||| Bronchitis ||| Anemia ||| Sleep Initiation and Maintenance Disorders ||| Depression ||| Dyspepsia ||| Constipation ||| Urticaria ||| Pruritus ||| Syncope ||| Vertigo ||| Acute Kidney Injury ||| Sinusitis ||| Asthma
	CHEMBL1747	D011141	TOBRAMYCIN	Polyuria	0	0.0247742	D002386 ||| D001991 ||| D000740 ||| D007319 ||| D003863 ||| D004415 ||| D003248 ||| D014581 ||| D011537 ||| D013575 ||| D014717 ||| D058186 ||| D012852 ||| D001249	Cataract ||| Bronchitis ||| Anemia ||| Sleep Initiation and Maintenance Disorders ||| Depression ||| Dyspepsia ||| Constipation ||| Urticaria ||| Pruritus ||| Syncope ||| Vertigo ||| Acute Kidney Injury ||| Sinusitis ||| Asthma
	CHEMBL1747	D007762	TOBRAMYCIN	Labyrinthitis	0	0.0279553	D002386 ||| D001991 ||| D000740 ||| D007319 ||| D003863 ||| D004415 ||| D003248 ||| D014581 ||| D011537 ||| D013575 ||| D014717 ||| D058186 ||| D012852 ||| D001249	Cataract ||| Bronchitis ||| Anemia ||| Sleep Initiation and Maintenance Disorders ||| Depression ||| Dyspepsia ||| Constipation ||| Urticaria ||| Pruritus ||| Syncope ||| Vertigo ||| Acute Kidney Injury ||| Sinusitis ||| Asthma
	CHEMBL1747	D012878	TOBRAMYCIN	Skin Neoplasms	0	0.0353297	D002386 ||| D001991 ||| D000740 ||| D007319 ||| D003863 ||| D004415 ||| D003248 ||| D014581 ||| D011537 ||| D013575 ||| D014717 ||| D058186 ||| D012852 ||| D001249	Cataract ||| Bronchitis ||| Anemia ||| Sleep Initiation and Maintenance Disorders ||| Depression ||| Dyspepsia ||| Constipation ||| Urticaria ||| Pruritus ||| Syncope ||| Vertigo ||| Acute Kidney Injury ||| Sinusitis ||| Asthma
	CHEMBL1747	D009260	TOBRAMYCIN	Nail Diseases	0	0.0726308	D002386 ||| D001991 ||| D000740 ||| D007319 ||| D003863 ||| D004415 ||| D003248 ||| D014581 ||| D011537 ||| D013575 ||| D014717 ||| D058186 ||| D012852 ||| D001249	Cataract ||| Bronchitis ||| Anemia ||| Sleep Initiation and Maintenance Disorders ||| Depression ||| Dyspepsia ||| Constipation ||| Urticaria ||| Pruritus ||| Syncope ||| Vertigo ||| Acute Kidney Injury ||| Sinusitis ||| Asthma
	CHEMBL1747	D016491	TOBRAMYCIN	Peripheral Vascular Diseases	0	0.0407914	D002386 ||| D001991 ||| D000740 ||| D007319 ||| D003863 ||| D004415 ||| D003248 ||| D014581 ||| D011537 ||| D013575 ||| D014717 ||| D058186 ||| D012852 ||| D001249	Cataract ||| Bronchitis ||| Anemia ||| Sleep Initiation and Maintenance Disorders ||| Depression ||| Dyspepsia ||| Constipation ||| Urticaria ||| Pruritus ||| Syncope ||| Vertigo ||| Acute Kidney Injury ||| Sinusitis ||| Asthma
	CHEMBL1747	D011111	TOBRAMYCIN	Polymyalgia Rheumatica	0	0.0464966	D002386 ||| D001991 ||| D000740 ||| D007319 ||| D003863 ||| D004415 ||| D003248 ||| D014581 ||| D011537 ||| D013575 ||| D014717 ||| D058186 ||| D012852 ||| D001249	Cataract ||| Bronchitis ||| Anemia ||| Sleep Initiation and Maintenance Disorders ||| Depression ||| Dyspepsia ||| Constipation ||| Urticaria ||| Pruritus ||| Syncope ||| Vertigo ||| Acute Kidney Injury ||| Sinusitis ||| Asthma
	CHEMBL1747	D013118	TOBRAMYCIN	Spinal Cord Diseases	0	0.0337602	D034381 ||| D002386 ||| D001991 ||| D000740 ||| D007319 ||| D003863 ||| D004415 ||| D003248 ||| D014581 ||| D011537 ||| D013575 ||| D014717 ||| D058186 ||| D012852 ||| D019226 ||| D001249	Hearing Loss ||| Cataract ||| Bronchitis ||| Anemia ||| Sleep Initiation and Maintenance Disorders ||| Depression ||| Dyspepsia ||| Constipation ||| Urticaria ||| Pruritus ||| Syncope ||| Vertigo ||| Acute Kidney Injury ||| Sinusitis ||| Oral Ulcer ||| Asthma
	CHEMBL1747	D014581	TOBRAMYCIN	Urticaria	1	0.0399332	D034381 ||| D002386 ||| D001991 ||| D000740 ||| D007319 ||| D003863 ||| D004415 ||| D003248 ||| D011537 ||| D013575 ||| D014717 ||| D058186 ||| D012852 ||| D019226 ||| D001249	Hearing Loss ||| Cataract ||| Bronchitis ||| Anemia ||| Sleep Initiation and Maintenance Disorders ||| Depression ||| Dyspepsia ||| Constipation ||| Pruritus ||| Syncope ||| Vertigo ||| Acute Kidney Injury ||| Sinusitis ||| Oral Ulcer ||| Asthma
	CHEMBL1747	D014648	TOBRAMYCIN	Varicose Veins	0	0.0724849	D034381 ||| D002386 ||| D001991 ||| D000740 ||| D007319 ||| D003863 ||| D004415 ||| D003248 ||| D014581 ||| D011537 ||| D013575 ||| D014717 ||| D058186 ||| D012852 ||| D019226 ||| D001249	Hearing Loss ||| Cataract ||| Bronchitis ||| Anemia ||| Sleep Initiation and Maintenance Disorders ||| Depression ||| Dyspepsia ||| Constipation ||| Urticaria ||| Pruritus ||| Syncope ||| Vertigo ||| Acute Kidney Injury ||| Sinusitis ||| Oral Ulcer ||| Asthma
	CHEMBL1747	D010031	TOBRAMYCIN	Otitis	0	0.0527222	D034381 ||| D002386 ||| D001991 ||| D000740 ||| D007319 ||| D003863 ||| D004415 ||| D003248 ||| D014581 ||| D011537 ||| D013575 ||| D014717 ||| D058186 ||| D012852 ||| D019226 ||| D001249	Hearing Loss ||| Cataract ||| Bronchitis ||| Anemia ||| Sleep Initiation and Maintenance Disorders ||| Depression ||| Dyspepsia ||| Constipation ||| Urticaria ||| Pruritus ||| Syncope ||| Vertigo ||| Acute Kidney Injury ||| Sinusitis ||| Oral Ulcer ||| Asthma
	CHEMBL1747	D019966	TOBRAMYCIN	Substance-Related Disorders	0	0.0533792	D002386 ||| D001991 ||| D000740 ||| D007319 ||| D003863 ||| D004415 ||| D003248 ||| D014581 ||| D011537 ||| D013575 ||| D014717 ||| D058186 ||| D012852 ||| D001249	Cataract ||| Bronchitis ||| Anemia ||| Sleep Initiation and Maintenance Disorders ||| Depression ||| Dyspepsia ||| Constipation ||| Urticaria ||| Pruritus ||| Syncope ||| Vertigo ||| Acute Kidney Injury ||| Sinusitis ||| Asthma
	CHEMBL1747	D015155	TOBRAMYCIN	Esophageal Spasm, Diffuse	0	0.029302	D034381 ||| D002386 ||| D001991 ||| D000740 ||| D007319 ||| D003863 ||| D004415 ||| D003248 ||| D014581 ||| D011537 ||| D013575 ||| D014717 ||| D058186 ||| D012852 ||| D019226 ||| D001249	Hearing Loss ||| Cataract ||| Bronchitis ||| Anemia ||| Sleep Initiation and Maintenance Disorders ||| Depression ||| Dyspepsia ||| Constipation ||| Urticaria ||| Pruritus ||| Syncope ||| Vertigo ||| Acute Kidney Injury ||| Sinusitis ||| Oral Ulcer ||| Asthma
	CHEMBL787	D001289	MONTELUKAST	Attention Deficit Disorder with Hyperactivity	0	0.061353	D001249	Asthma
	CHEMBL787	D001008	MONTELUKAST	Anxiety Disorders	0	0.0223889	D001249 ||| D004415 ||| D013921	Asthma ||| Dyspepsia ||| Thrombocytopenia
	CHEMBL787	D013313	MONTELUKAST	Stress Disorders, Post-Traumatic	0	0.0685151	D001249	Asthma
	CHEMBL787	D000856	MONTELUKAST	Anorexia Nervosa	0	0.0234616	D001249	Asthma
	CHEMBL787	D015228	MONTELUKAST	Hypertriglyceridemia	0	0.0797304	D001249	Asthma
	CHEMBL787	D003324	MONTELUKAST	Coronary Artery Disease	0	0.017158	D001249 ||| D004415 ||| D013921	Asthma ||| Dyspepsia ||| Thrombocytopenia
	CHEMBL787	D009765	MONTELUKAST	Obesity	0	0.0384173	D001249 ||| D004415 ||| D013921	Asthma ||| Dyspepsia ||| Thrombocytopenia
	CHEMBL787	D020177	MONTELUKAST	Idiopathic Hypersomnia	0	0.0236432	D001249	Asthma
	CHEMBL787	D010300	MONTELUKAST	Parkinson Disease	0	0.0699499	D001249 ||| D004415 ||| D013921	Asthma ||| Dyspepsia ||| Thrombocytopenia
	CHEMBL787	D013771	MONTELUKAST	Tetralogy of Fallot	0	0.0925752	D001249	Asthma
	CHEMBL787	D001172	MONTELUKAST	Arthritis, Rheumatoid	0	0.10701	D001249 ||| D004415 ||| D013921	Asthma ||| Dyspepsia ||| Thrombocytopenia
	CHEMBL787	D003424	MONTELUKAST	Crohn Disease	0	0.262181	D001249	Asthma
	CHEMBL787	D003093	MONTELUKAST	Colitis, Ulcerative	0	0.115571	D001249	Asthma
	CHEMBL787	D015212	MONTELUKAST	Inflammatory Bowel Diseases	0	0.215277	D001249 ||| D004415 ||| D013921	Asthma ||| Dyspepsia ||| Thrombocytopenia
	CHEMBL787	D002761	MONTELUKAST	Cholangitis	0	0.0392533	D001249	Asthma
	CHEMBL787	D017098	MONTELUKAST	IgA Deficiency	0	0.0198869	D001249	Asthma
	CHEMBL787	D008268	MONTELUKAST	Macular Degeneration	0	0.0467839	D001249 ||| D004415 ||| D013921	Asthma ||| Dyspepsia ||| Thrombocytopenia
	CHEMBL787	D034381	MONTELUKAST	Hearing Loss	0	0.0240192	D001249	Asthma
	CHEMBL787	D014012	MONTELUKAST	Tinnitus	0	0.0255711	D001249	Asthma
	CHEMBL787	D000505	MONTELUKAST	Alopecia	0	0.0402298	D001249	Asthma
	CHEMBL787	D019226	MONTELUKAST	Oral Ulcer	0	0.114486	D001249	Asthma
	CHEMBL787	D000787	MONTELUKAST	Angina Pectoris	0	0.0316822	D001249 ||| D004415 ||| D013921	Asthma ||| Dyspepsia ||| Thrombocytopenia
	CHEMBL787	D065631	MONTELUKAST	Rhinitis, Allergic	0	0.541733	D001249 ||| D004415 ||| D013921	Asthma ||| Dyspepsia ||| Thrombocytopenia
	CHEMBL787	D001249	MONTELUKAST	Asthma	1	0.0838055	D004415 ||| D013921	Dyspepsia ||| Thrombocytopenia
	CHEMBL787	D005764	MONTELUKAST	Gastroesophageal Reflux	0	0.00723129	D001249 ||| D004415 ||| D013921	Asthma ||| Dyspepsia ||| Thrombocytopenia
	CHEMBL787	D007037	MONTELUKAST	Hypothyroidism	0	0.142049	D001249	Asthma
	CHEMBL787	D008881	MONTELUKAST	Migraine Disorders	0	0.0474632	D001249 ||| D004415 ||| D013921	Asthma ||| Dyspepsia ||| Thrombocytopenia
	CHEMBL787	D004485	MONTELUKAST	Eczema	0	0.219369	D001249 ||| D004415 ||| D013921	Asthma ||| Dyspepsia ||| Thrombocytopenia
	CHEMBL787	D006937	MONTELUKAST	Hypercholesterolemia	0	0.0703377	D001249 ||| D004415 ||| D013921	Asthma ||| Dyspepsia ||| Thrombocytopenia
	CHEMBL787	D012626	MONTELUKAST	Sebaceous Gland Neoplasms	0	0.0235439	D001249	Asthma
	CHEMBL787	D001943	MONTELUKAST	Breast Neoplasms	0	0.00966778	D001249 ||| D004415 ||| D013921	Asthma ||| Dyspepsia ||| Thrombocytopenia
	CHEMBL787	D002280	MONTELUKAST	Carcinoma, Basal Cell	0	0.0159196	D001249 ||| D004415 ||| D013921	Asthma ||| Dyspepsia ||| Thrombocytopenia
	CHEMBL787	D000230	MONTELUKAST	Adenocarcinoma	0	0.0197425	D001249	Asthma
	CHEMBL787	D002386	MONTELUKAST	Cataract	0	0.0238387	D001249 ||| D004415 ||| D013921	Asthma ||| Dyspepsia ||| Thrombocytopenia
	CHEMBL787	D006552	MONTELUKAST	Hernia, Inguinal	0	0.0150796	D001249 ||| D004415 ||| D013921	Asthma ||| Dyspepsia ||| Thrombocytopenia
	CHEMBL787	D012005	MONTELUKAST	Rectal Prolapse	0	0.055047	D001249	Asthma
	CHEMBL787	D014029	MONTELUKAST	Tobacco Use Disorder	0	0.0824456	D001249	Asthma
	CHEMBL787	D009203	MONTELUKAST	Myocardial Infarction	0	0.0446707	D001249 ||| D004415 ||| D013921	Asthma ||| Dyspepsia ||| Thrombocytopenia
	CHEMBL787	D005756	MONTELUKAST	Gastritis	0	0.015117	D001249 ||| D004415 ||| D013921	Asthma ||| Dyspepsia ||| Thrombocytopenia
	CHEMBL787	D006548	MONTELUKAST	Hernia, Diaphragmatic	0	0.0646754	D001249 ||| D004415 ||| D013921	Asthma ||| Dyspepsia ||| Thrombocytopenia
	CHEMBL787	D000076385	MONTELUKAST	Diverticular Diseases	0	0.0177938	D001249	Asthma
	CHEMBL787	D007319	MONTELUKAST	Sleep Initiation and Maintenance Disorders	0	0.0431864	D001249 ||| D004415 ||| D013921	Asthma ||| Dyspepsia ||| Thrombocytopenia
	CHEMBL787	D009290	MONTELUKAST	Narcolepsy	0	0.0157779	D001249 ||| D004415 ||| D013921	Asthma ||| Dyspepsia ||| Thrombocytopenia
	CHEMBL787	D003922	MONTELUKAST	Diabetes Mellitus, Type 1	0	0.181559	D001249	Asthma
	CHEMBL787	D002446	MONTELUKAST	Celiac Disease	0	0.150744	D001249	Asthma
	CHEMBL787	D008105	MONTELUKAST	Liver Cirrhosis, Biliary	0	0.0558761	D001249	Asthma
	CHEMBL787	D014820	MONTELUKAST	Vitiligo	0	0.0888546	D001249	Asthma
	CHEMBL787	D009798	MONTELUKAST	Ocular Hypertension	0	0.00885968	D001249	Asthma
	CHEMBL787	D009447	MONTELUKAST	Neuroblastoma	0	0.0417636	D001249	Asthma
	CHEMBL787	D012559	MONTELUKAST	Schizophrenia	0	0.0359477	D001249 ||| D004415 ||| D013921	Asthma ||| Dyspepsia ||| Thrombocytopenia
	CHEMBL787	D000690	MONTELUKAST	Amyotrophic Lateral Sclerosis	0	0.0227945	D001249	Asthma
	CHEMBL787	D008180	MONTELUKAST	Lupus Erythematosus, Systemic	0	0.199898	D001249 ||| D004415 ||| D013921	Asthma ||| Dyspepsia ||| Thrombocytopenia
	CHEMBL787	D000437	MONTELUKAST	Alcoholism	0	0.0384603	D001249	Asthma
	CHEMBL787	D000067877	MONTELUKAST	Autism Spectrum Disorder	0	0.0179711	D001249	Asthma
	CHEMBL787	D001714	MONTELUKAST	Bipolar Disorder	0	0.0459919	D001249 ||| D004415 ||| D013921	Asthma ||| Dyspepsia ||| Thrombocytopenia
	CHEMBL787	D009771	MONTELUKAST	Obsessive-Compulsive Disorder	0	0.0478233	D001249	Asthma
	CHEMBL787	D003924	MONTELUKAST	Diabetes Mellitus, Type 2	0	0.0060829	D001249	Asthma
	CHEMBL787	D000544	MONTELUKAST	Alzheimer Disease	0	0.0407615	D001249	Asthma
	CHEMBL787	D004827	MONTELUKAST	Epilepsy	0	0.034967	D001249 ||| D004415 ||| D013921	Asthma ||| Dyspepsia ||| Thrombocytopenia
	CHEMBL787	D005901	MONTELUKAST	Glaucoma	0	0.0259904	D001249 ||| D004415 ||| D013921	Asthma ||| Dyspepsia ||| Thrombocytopenia
	CHEMBL787	D051436	MONTELUKAST	Renal Insufficiency, Chronic	0	0.106079	D001249	Asthma
	CHEMBL787	D013167	MONTELUKAST	Spondylitis, Ankylosing	0	0.0460789	D001249	Asthma
	CHEMBL787	D003863	MONTELUKAST	Depression	0	0.0607377	D001249 ||| D004415 ||| D013921	Asthma ||| Dyspepsia ||| Thrombocytopenia
	CHEMBL787	D010003	MONTELUKAST	Osteoarthritis	0	0.0614827	D001249 ||| D004415 ||| D013921	Asthma ||| Dyspepsia ||| Thrombocytopenia
	CHEMBL787	D000419	MONTELUKAST	Albuminuria	0	0.0326462	D001249	Asthma
	CHEMBL787	D001281	MONTELUKAST	Atrial Fibrillation	0	0.00441479	D001249 ||| D004415 ||| D013921	Asthma ||| Dyspepsia ||| Thrombocytopenia
	CHEMBL787	D006973	MONTELUKAST	Hypertension	0	0.125196	D001249 ||| D004415 ||| D013921	Asthma ||| Dyspepsia ||| Thrombocytopenia
	CHEMBL787	D006327	MONTELUKAST	Heart Block	0	0.017232	D001249 ||| D004415 ||| D013921	Asthma ||| Dyspepsia ||| Thrombocytopenia
	CHEMBL787	D055623	MONTELUKAST	Keratosis, Actinic	0	0.0222233	D001249 ||| D004415 ||| D013921	Asthma ||| Dyspepsia ||| Thrombocytopenia
	CHEMBL787	D001991	MONTELUKAST	Bronchitis	0	0.0468256	D001249 ||| D004415 ||| D013921	Asthma ||| Dyspepsia ||| Thrombocytopenia
	CHEMBL787	D008175	MONTELUKAST	Lung Neoplasms	0	0.025383	D001249 ||| D004415 ||| D013921	Asthma ||| Dyspepsia ||| Thrombocytopenia
	CHEMBL787	D008545	MONTELUKAST	Melanoma	0	0.073273	D001249 ||| D004415 ||| D013921	Asthma ||| Dyspepsia ||| Thrombocytopenia
	CHEMBL787	D008228	MONTELUKAST	Lymphoma, Non-Hodgkin	0	0.0256541	D001249 ||| D004415 ||| D013921	Asthma ||| Dyspepsia ||| Thrombocytopenia
	CHEMBL787	D002294	MONTELUKAST	Carcinoma, Squamous Cell	0	0.0792357	D001249 ||| D004415 ||| D013921	Asthma ||| Dyspepsia ||| Thrombocytopenia
	CHEMBL787	D002349	MONTELUKAST	Carpal Tunnel Syndrome	0	0.0681353	D001249 ||| D004415 ||| D013921	Asthma ||| Dyspepsia ||| Thrombocytopenia
	CHEMBL787	D016883	MONTELUKAST	Diabetic Ketoacidosis	0	0.122954	D001249 ||| D004415 ||| D013921	Asthma ||| Dyspepsia ||| Thrombocytopenia
	CHEMBL787	D001749	MONTELUKAST	Urinary Bladder Neoplasms	0	0.0714577	D001249 ||| D004415 ||| D013921	Asthma ||| Dyspepsia ||| Thrombocytopenia
	CHEMBL787	D007889	MONTELUKAST	Leiomyoma	0	0.0643409	D001249 ||| D004415 ||| D013921	Asthma ||| Dyspepsia ||| Thrombocytopenia
	CHEMBL787	D018798	MONTELUKAST	Anemia, Iron-Deficiency	0	0.0561762	D001249 ||| D004415 ||| D013921	Asthma ||| Dyspepsia ||| Thrombocytopenia
	CHEMBL787	D000380	MONTELUKAST	Agranulocytosis	0	0.047407	D001249 ||| D004415 ||| D013921	Asthma ||| Dyspepsia ||| Thrombocytopenia
	CHEMBL787	D012893	MONTELUKAST	Sleep Wake Disorders	0	0.0129733	D001249 ||| D004415 ||| D013921	Asthma ||| Dyspepsia ||| Thrombocytopenia
	CHEMBL787	D006429	MONTELUKAST	Hemiplegia	0	0.122182	D001249 ||| D004415 ||| D013921	Asthma ||| Dyspepsia ||| Thrombocytopenia
	CHEMBL787	D011655	MONTELUKAST	Pulmonary Embolism	0	0.027781	D001249 ||| D004415 ||| D013921	Asthma ||| Dyspepsia ||| Thrombocytopenia
	CHEMBL787	D009202	MONTELUKAST	Cardiomyopathies	0	0.0317268	D001249 ||| D004415 ||| D013921	Asthma ||| Dyspepsia ||| Thrombocytopenia
	CHEMBL787	D013345	MONTELUKAST	Subarachnoid Hemorrhage	0	0.0300036	D001249 ||| D004415 ||| D013921	Asthma ||| Dyspepsia ||| Thrombocytopenia
	CHEMBL787	D002543	MONTELUKAST	Cerebral Hemorrhage	0	0.0578633	D001249 ||| D004415 ||| D013921	Asthma ||| Dyspepsia ||| Thrombocytopenia
	CHEMBL787	D002544	MONTELUKAST	Cerebral Infarction	0	0.0537715	D001249 ||| D004415 ||| D013921	Asthma ||| Dyspepsia ||| Thrombocytopenia
	CHEMBL787	D050197	MONTELUKAST	Arteriosclerosis	0	0.0695081	D001249 ||| D004415 ||| D013921	Asthma ||| Dyspepsia ||| Thrombocytopenia
	CHEMBL787	D010689	MONTELUKAST	Phlebitis	0	0.0427639	D001249 ||| D004415 ||| D013921	Asthma ||| Dyspepsia ||| Thrombocytopenia
	CHEMBL787	D006484	MONTELUKAST	Hemorrhoids	0	0.0269263	D001249 ||| D004415 ||| D013921	Asthma ||| Dyspepsia ||| Thrombocytopenia
	CHEMBL787	D007022	MONTELUKAST	Hypotension	0	0.0569056	D001249 ||| D004415 ||| D013921	Asthma ||| Dyspepsia ||| Thrombocytopenia
	CHEMBL787	D012852	MONTELUKAST	Sinusitis	0	0.0854588	D001249 ||| D004415 ||| D013921	Asthma ||| Dyspepsia ||| Thrombocytopenia
	CHEMBL787	D010996	MONTELUKAST	Pleural Effusion	0	0.107618	D001249 ||| D004415 ||| D013921	Asthma ||| Dyspepsia ||| Thrombocytopenia
	CHEMBL787	D011030	MONTELUKAST	Pneumothorax	0	0.0234005	D001249 ||| D004415 ||| D013921	Asthma ||| Dyspepsia ||| Thrombocytopenia
	CHEMBL787	D014060	MONTELUKAST	Tongue Diseases	0	0.0916505	D001249 ||| D004415 ||| D013921	Asthma ||| Dyspepsia ||| Thrombocytopenia
	CHEMBL787	D004941	MONTELUKAST	Esophagitis	0	0.104834	D001249 ||| D004415 ||| D013921	Asthma ||| Dyspepsia ||| Thrombocytopenia
	CHEMBL787	D013276	MONTELUKAST	Stomach Ulcer	0	0.0589123	D001249 ||| D004415 ||| D013921	Asthma ||| Dyspepsia ||| Thrombocytopenia
	CHEMBL787	D004415	MONTELUKAST	Dyspepsia	1	0.0679689	D001249 ||| D013921	Asthma ||| Thrombocytopenia
	CHEMBL787	D002769	MONTELUKAST	Cholelithiasis	0	0.0391553	D001249 ||| D004415 ||| D013921	Asthma ||| Dyspepsia ||| Thrombocytopenia
	CHEMBL787	D002764	MONTELUKAST	Cholecystitis	0	0.0389798	D001249 ||| D004415 ||| D013921	Asthma ||| Dyspepsia ||| Thrombocytopenia
	CHEMBL787	D010195	MONTELUKAST	Pancreatitis	0	0.0367473	D001249 ||| D004415 ||| D013921	Asthma ||| Dyspepsia ||| Thrombocytopenia
	CHEMBL787	D008286	MONTELUKAST	Malabsorption Syndromes	0	0.0636768	D001249 ||| D004415 ||| D013921	Asthma ||| Dyspepsia ||| Thrombocytopenia
	CHEMBL787	D002481	MONTELUKAST	Cellulitis	0	0.0624199	D001249 ||| D004415 ||| D013921	Asthma ||| Dyspepsia ||| Thrombocytopenia
	CHEMBL787	D011537	MONTELUKAST	Pruritus	0	0.0224557	D001249 ||| D004415 ||| D013921	Asthma ||| Dyspepsia ||| Thrombocytopenia
	CHEMBL787	D008010	MONTELUKAST	Lichen Planus	0	0.0720327	D001249 ||| D004415 ||| D013921	Asthma ||| Dyspepsia ||| Thrombocytopenia
	CHEMBL787	D017492	MONTELUKAST	Keratosis, Seborrheic	0	0.0157454	D001249 ||| D004415 ||| D013921	Asthma ||| Dyspepsia ||| Thrombocytopenia
	CHEMBL787	D011704	MONTELUKAST	Pyelonephritis	0	0.0566205	D001249 ||| D004415 ||| D013921	Asthma ||| Dyspepsia ||| Thrombocytopenia
	CHEMBL787	D058186	MONTELUKAST	Acute Kidney Injury	0	0.0794724	D001249 ||| D004415 ||| D013921	Asthma ||| Dyspepsia ||| Thrombocytopenia
	CHEMBL787	D007676	MONTELUKAST	Kidney Failure, Chronic	0	0.0188625	D001249 ||| D004415 ||| D013921	Asthma ||| Dyspepsia ||| Thrombocytopenia
	CHEMBL787	D003556	MONTELUKAST	Cystitis	0	0.0351508	D001249 ||| D004415 ||| D013921	Asthma ||| Dyspepsia ||| Thrombocytopenia
	CHEMBL787	D011470	MONTELUKAST	Prostatic Hyperplasia	0	0.0184	D001249 ||| D004415 ||| D013921	Asthma ||| Dyspepsia ||| Thrombocytopenia
	CHEMBL787	D011472	MONTELUKAST	Prostatitis	0	0.108824	D001249 ||| D004415 ||| D013921	Asthma ||| Dyspepsia ||| Thrombocytopenia
	CHEMBL787	D005348	MONTELUKAST	Fibrocystic Breast Disease	0	0.0417547	D001249 ||| D004415 ||| D013921	Asthma ||| Dyspepsia ||| Thrombocytopenia
	CHEMBL787	D006177	MONTELUKAST	Gynecomastia	0	0.0188861	D001249 ||| D004415 ||| D013921	Asthma ||| Dyspepsia ||| Thrombocytopenia
	CHEMBL787	D004715	MONTELUKAST	Endometriosis	0	0.0336729	D001249 ||| D004415 ||| D013921	Asthma ||| Dyspepsia ||| Thrombocytopenia
	CHEMBL787	D003680	MONTELUKAST	Deglutition Disorders	0	0.0601387	D001249 ||| D004415 ||| D013921	Asthma ||| Dyspepsia ||| Thrombocytopenia
	CHEMBL787	D001201	MONTELUKAST	Ascites	0	0.0501422	D001249 ||| D004415 ||| D013921	Asthma ||| Dyspepsia ||| Thrombocytopenia
	CHEMBL787	D005076	MONTELUKAST	Exanthema	0	0.0721458	D001249 ||| D004415 ||| D013921	Asthma ||| Dyspepsia ||| Thrombocytopenia
	CHEMBL787	D014717	MONTELUKAST	Vertigo	0	0.0322563	D001249 ||| D004415 ||| D013921	Asthma ||| Dyspepsia ||| Thrombocytopenia
	CHEMBL787	D013575	MONTELUKAST	Syncope	0	0.0611748	D001249 ||| D004415 ||| D013921	Asthma ||| Dyspepsia ||| Thrombocytopenia
	CHEMBL787	D007766	MONTELUKAST	Lacrimal Apparatus Diseases	0	0.0262963	D001249 ||| D004415 ||| D013921	Asthma ||| Dyspepsia ||| Thrombocytopenia
	CHEMBL787	D006471	MONTELUKAST	Gastrointestinal Hemorrhage	0	0.0905746	D001249 ||| D004415 ||| D013921	Asthma ||| Dyspepsia ||| Thrombocytopenia
	CHEMBL787	D010437	MONTELUKAST	Peptic Ulcer	0	0.0306271	D001249 ||| D004415 ||| D013921	Asthma ||| Dyspepsia ||| Thrombocytopenia
	CHEMBL787	D005921	MONTELUKAST	Glomerulonephritis	0	0.00726106	D001249 ||| D004415 ||| D013921	Asthma ||| Dyspepsia ||| Thrombocytopenia
	CHEMBL787	D006333	MONTELUKAST	Heart Failure	0	0.0249378	D001249 ||| D004415 ||| D013921	Asthma ||| Dyspepsia ||| Thrombocytopenia
	CHEMBL787	D006547	MONTELUKAST	Hernia	0	0.0347066	D001249 ||| D004415 ||| D013921	Asthma ||| Dyspepsia ||| Thrombocytopenia
	CHEMBL787	D006689	MONTELUKAST	Hodgkin Disease	0	0.0242533	D001249 ||| D004415 ||| D013921	Asthma ||| Dyspepsia ||| Thrombocytopenia
	CHEMBL787	D008113	MONTELUKAST	Liver Neoplasms	0	0.013699	D001249 ||| D004415 ||| D013921	Asthma ||| Dyspepsia ||| Thrombocytopenia
	CHEMBL787	D010051	MONTELUKAST	Ovarian Neoplasms	0	0.0727027	D001249 ||| D004415 ||| D013921	Asthma ||| Dyspepsia ||| Thrombocytopenia
	CHEMBL787	D011471	MONTELUKAST	Prostatic Neoplasms	0	0.0616588	D001249 ||| D004415 ||| D013921	Asthma ||| Dyspepsia ||| Thrombocytopenia
	CHEMBL787	D000647	MONTELUKAST	Amnesia	0	0.0301695	D001249 ||| D004415 ||| D013921	Asthma ||| Dyspepsia ||| Thrombocytopenia
	CHEMBL787	D007951	MONTELUKAST	Leukemia, Myeloid	0	0.0751078	D001249 ||| D004415 ||| D013921	Asthma ||| Dyspepsia ||| Thrombocytopenia
	CHEMBL787	D000152	MONTELUKAST	Acne Vulgaris	0	0.0142191	D001249 ||| D004415 ||| D013921	Asthma ||| Dyspepsia ||| Thrombocytopenia
	CHEMBL787	D000740	MONTELUKAST	Anemia	0	0.0128908	D001249 ||| D004415 ||| D013921	Asthma ||| Dyspepsia ||| Thrombocytopenia
	CHEMBL787	D001064	MONTELUKAST	Appendicitis	0	0.0465678	D001249 ||| D004415 ||| D013921	Asthma ||| Dyspepsia ||| Thrombocytopenia
	CHEMBL787	D003248	MONTELUKAST	Constipation	0	0.0990304	D001249 ||| D004415 ||| D013921	Asthma ||| Dyspepsia ||| Thrombocytopenia
	CHEMBL787	D015352	MONTELUKAST	Dry Eye Syndromes	0	0.0304535	D001249 ||| D004415 ||| D013921	Asthma ||| Dyspepsia ||| Thrombocytopenia
	CHEMBL787	D004381	MONTELUKAST	Duodenal Ulcer	0	0.0461556	D001249 ||| D004415 ||| D013921	Asthma ||| Dyspepsia ||| Thrombocytopenia
	CHEMBL787	D015837	MONTELUKAST	Vestibular Diseases	0	0.017519	D001249 ||| D004415 ||| D013921	Asthma ||| Dyspepsia ||| Thrombocytopenia
	CHEMBL787	D005705	MONTELUKAST	Gallbladder Diseases	0	0.0330555	D001249 ||| D004415 ||| D013921	Asthma ||| Dyspepsia ||| Thrombocytopenia
	CHEMBL787	D006073	MONTELUKAST	Gout	0	0.0435989	D001249 ||| D004415 ||| D013921	Asthma ||| Dyspepsia ||| Thrombocytopenia
	CHEMBL787	D001145	MONTELUKAST	Arrhythmias, Cardiac	0	0.0550221	D001249 ||| D004415 ||| D013921	Asthma ||| Dyspepsia ||| Thrombocytopenia
	CHEMBL787	D043183	MONTELUKAST	Irritable Bowel Syndrome	0	0.0342393	D001249 ||| D004415 ||| D013921	Asthma ||| Dyspepsia ||| Thrombocytopenia
	CHEMBL787	D001851	MONTELUKAST	Bone Diseases, Metabolic	0	0.0773415	D001249 ||| D004415 ||| D013921	Asthma ||| Dyspepsia ||| Thrombocytopenia
	CHEMBL787	D010024	MONTELUKAST	Osteoporosis	0	0.0651603	D001249 ||| D004415 ||| D013921	Asthma ||| Dyspepsia ||| Thrombocytopenia
	CHEMBL787	D009443	MONTELUKAST	Neuritis	0	0.0401955	D001249 ||| D004415 ||| D013921	Asthma ||| Dyspepsia ||| Thrombocytopenia
	CHEMBL787	D010538	MONTELUKAST	Peritonitis	0	0.0278636	D001249 ||| D004415 ||| D013921	Asthma ||| Dyspepsia ||| Thrombocytopenia
	CHEMBL787	D010998	MONTELUKAST	Pleurisy	0	0.0484721	D001249 ||| D004415 ||| D013921	Asthma ||| Dyspepsia ||| Thrombocytopenia
	CHEMBL787	D011565	MONTELUKAST	Psoriasis	0	0.0894155	D001249 ||| D004415 ||| D013921	Asthma ||| Dyspepsia ||| Thrombocytopenia
	CHEMBL787	D012163	MONTELUKAST	Retinal Detachment	0	0.0723873	D001249 ||| D004415 ||| D013921	Asthma ||| Dyspepsia ||| Thrombocytopenia
	CHEMBL787	D012393	MONTELUKAST	Rosacea	0	0.0106235	D001249 ||| D004415 ||| D013921	Asthma ||| Dyspepsia ||| Thrombocytopenia
	CHEMBL787	D006042	MONTELUKAST	Goiter	0	0.0298851	D001249 ||| D004415 ||| D013921	Asthma ||| Dyspepsia ||| Thrombocytopenia
	CHEMBL787	D002546	MONTELUKAST	Ischemic Attack, Transient	0	0.0345624	D001249 ||| D004415 ||| D013921	Asthma ||| Dyspepsia ||| Thrombocytopenia
	CHEMBL787	D000083242	MONTELUKAST	Ischemic Stroke	0	0.0409592	D001249 ||| D004415 ||| D013921	Asthma ||| Dyspepsia ||| Thrombocytopenia
	CHEMBL787	D012891	MONTELUKAST	Sleep Apnea Syndromes	0	0.0195342	D001249 ||| D004415 ||| D013921	Asthma ||| Dyspepsia ||| Thrombocytopenia
	CHEMBL787	D013921	MONTELUKAST	Thrombocytopenia	1	0.0506741	D001249 ||| D004415	Asthma ||| Dyspepsia
	CHEMBL787	D015179	MONTELUKAST	Colorectal Neoplasms	0	0.0299878	D001249	Asthma
	CHEMBL787	D006627	MONTELUKAST	Hirschsprung Disease	0	0.0526202	D001249	Asthma
	CHEMBL787	D013964	MONTELUKAST	Thyroid Neoplasms	0	0.0705319	D001249	Asthma
	CHEMBL787	D010001	MONTELUKAST	Osteitis Deformans	0	0.0427593	D001249	Asthma
	CHEMBL787	D007018	MONTELUKAST	Hypopituitarism	0	0.0382425	D001249	Asthma
	CHEMBL787	D020246	MONTELUKAST	Venous Thrombosis	0	0.0486087	D001249	Asthma
	CHEMBL787	D000075224	MONTELUKAST	Cardiac Conduction System Disease	0	0.0205824	D001249 ||| D004415 ||| D013921	Asthma ||| Dyspepsia ||| Thrombocytopenia
	CHEMBL787	D003731	MONTELUKAST	Dental Caries	0	0.0766312	D001249 ||| D004415 ||| D013921	Asthma ||| Dyspepsia ||| Thrombocytopenia
	CHEMBL787	D005242	MONTELUKAST	Fecal Incontinence	0	0.043867	D001249 ||| D004415 ||| D013921	Asthma ||| Dyspepsia ||| Thrombocytopenia
	CHEMBL787	D016055	MONTELUKAST	Urinary Retention	0	0.0339062	D001249 ||| D004415 ||| D013921	Asthma ||| Dyspepsia ||| Thrombocytopenia
	CHEMBL787	D011141	MONTELUKAST	Polyuria	0	0.0747797	D001249 ||| D004415 ||| D013921	Asthma ||| Dyspepsia ||| Thrombocytopenia
	CHEMBL787	D007762	MONTELUKAST	Labyrinthitis	0	0.0371692	D001249 ||| D004415 ||| D013921	Asthma ||| Dyspepsia ||| Thrombocytopenia
	CHEMBL787	D012878	MONTELUKAST	Skin Neoplasms	0	0.0384234	D001249 ||| D004415 ||| D013921	Asthma ||| Dyspepsia ||| Thrombocytopenia
	CHEMBL787	D009260	MONTELUKAST	Nail Diseases	0	0.0794345	D001249 ||| D004415 ||| D013921	Asthma ||| Dyspepsia ||| Thrombocytopenia
	CHEMBL787	D016491	MONTELUKAST	Peripheral Vascular Diseases	0	0.017288	D001249 ||| D004415 ||| D013921	Asthma ||| Dyspepsia ||| Thrombocytopenia
	CHEMBL787	D011111	MONTELUKAST	Polymyalgia Rheumatica	0	0.139715	D001249 ||| D004415 ||| D013921	Asthma ||| Dyspepsia ||| Thrombocytopenia
	CHEMBL787	D013118	MONTELUKAST	Spinal Cord Diseases	0	0.0552467	D001249 ||| D004415 ||| D013921	Asthma ||| Dyspepsia ||| Thrombocytopenia
	CHEMBL787	D014581	MONTELUKAST	Urticaria	0	0.0238896	D001249 ||| D004415 ||| D013921	Asthma ||| Dyspepsia ||| Thrombocytopenia
	CHEMBL787	D014648	MONTELUKAST	Varicose Veins	0	0.136745	D001249 ||| D004415 ||| D013921	Asthma ||| Dyspepsia ||| Thrombocytopenia
	CHEMBL787	D010031	MONTELUKAST	Otitis	0	0.0340728	D001249 ||| D004415 ||| D013921	Asthma ||| Dyspepsia ||| Thrombocytopenia
	CHEMBL787	D019966	MONTELUKAST	Substance-Related Disorders	0	0.0181358	D001249 ||| D004415 ||| D013921	Asthma ||| Dyspepsia ||| Thrombocytopenia
	CHEMBL787	D015155	MONTELUKAST	Esophageal Spasm, Diffuse	0	0.0290095	D001249 ||| D004415 ||| D013921	Asthma ||| Dyspepsia ||| Thrombocytopenia
	CHEMBL24	D001289	ATENOLOL	Attention Deficit Disorder with Hyperactivity	0	0.116735	D014717 ||| D003863 ||| D001145 ||| D015352 ||| D006333 ||| D000505 ||| D012893	Vertigo ||| Depression ||| Arrhythmias, Cardiac ||| Dry Eye Syndromes ||| Heart Failure ||| Alopecia ||| Sleep Wake Disorders
	CHEMBL24	D001008	ATENOLOL	Anxiety Disorders	0	0.123498	D007022 ||| D014717 ||| D003863 ||| D001145 ||| D000380 ||| D013575 ||| D058186 ||| D015352 ||| D006333 ||| D000505 ||| D013921 ||| D012893	Hypotension ||| Vertigo ||| Depression ||| Arrhythmias, Cardiac ||| Agranulocytosis ||| Syncope ||| Acute Kidney Injury ||| Dry Eye Syndromes ||| Heart Failure ||| Alopecia ||| Thrombocytopenia ||| Sleep Wake Disorders
	CHEMBL24	D013313	ATENOLOL	Stress Disorders, Post-Traumatic	0	0.0544703	D014717 ||| D003863 ||| D001145 ||| D015352 ||| D006333 ||| D000505 ||| D012893	Vertigo ||| Depression ||| Arrhythmias, Cardiac ||| Dry Eye Syndromes ||| Heart Failure ||| Alopecia ||| Sleep Wake Disorders
	CHEMBL24	D000856	ATENOLOL	Anorexia Nervosa	0	0.0758903	D014717 ||| D003863 ||| D001145 ||| D015352 ||| D006333 ||| D000505 ||| D012893	Vertigo ||| Depression ||| Arrhythmias, Cardiac ||| Dry Eye Syndromes ||| Heart Failure ||| Alopecia ||| Sleep Wake Disorders
	CHEMBL24	D015228	ATENOLOL	Hypertriglyceridemia	0	0.089408	D014717 ||| D003863 ||| D001145 ||| D015352 ||| D006333 ||| D000505 ||| D012893	Vertigo ||| Depression ||| Arrhythmias, Cardiac ||| Dry Eye Syndromes ||| Heart Failure ||| Alopecia ||| Sleep Wake Disorders
	CHEMBL24	D003324	ATENOLOL	Coronary Artery Disease	0	0.0807981	D007022 ||| D014717 ||| D003863 ||| D001145 ||| D000380 ||| D013575 ||| D058186 ||| D015352 ||| D006333 ||| D000505 ||| D013921 ||| D012893	Hypotension ||| Vertigo ||| Depression ||| Arrhythmias, Cardiac ||| Agranulocytosis ||| Syncope ||| Acute Kidney Injury ||| Dry Eye Syndromes ||| Heart Failure ||| Alopecia ||| Thrombocytopenia ||| Sleep Wake Disorders
	CHEMBL24	D009765	ATENOLOL	Obesity	0	0.00846843	D007022 ||| D014717 ||| D003863 ||| D001145 ||| D000380 ||| D013575 ||| D058186 ||| D015352 ||| D006333 ||| D000505 ||| D013921 ||| D012893	Hypotension ||| Vertigo ||| Depression ||| Arrhythmias, Cardiac ||| Agranulocytosis ||| Syncope ||| Acute Kidney Injury ||| Dry Eye Syndromes ||| Heart Failure ||| Alopecia ||| Thrombocytopenia ||| Sleep Wake Disorders
	CHEMBL24	D020177	ATENOLOL	Idiopathic Hypersomnia	0	0.0982675	D003863 ||| D006333 ||| D000505	Depression ||| Heart Failure ||| Alopecia
	CHEMBL24	D010300	ATENOLOL	Parkinson Disease	0	0.0279607	D007022 ||| D014717 ||| D003863 ||| D001145 ||| D000380 ||| D013575 ||| D058186 ||| D015352 ||| D006333 ||| D000505 ||| D013921 ||| D012893	Hypotension ||| Vertigo ||| Depression ||| Arrhythmias, Cardiac ||| Agranulocytosis ||| Syncope ||| Acute Kidney Injury ||| Dry Eye Syndromes ||| Heart Failure ||| Alopecia ||| Thrombocytopenia ||| Sleep Wake Disorders
	CHEMBL24	D013771	ATENOLOL	Tetralogy of Fallot	0	0.0605774	D014717 ||| D003863 ||| D001145 ||| D015352 ||| D006333 ||| D000505 ||| D012893	Vertigo ||| Depression ||| Arrhythmias, Cardiac ||| Dry Eye Syndromes ||| Heart Failure ||| Alopecia ||| Sleep Wake Disorders
	CHEMBL24	D001172	ATENOLOL	Arthritis, Rheumatoid	0	0.0370443	D007022 ||| D014717 ||| D003863 ||| D001145 ||| D000380 ||| D013575 ||| D058186 ||| D015352 ||| D006333 ||| D000505 ||| D013921 ||| D012893	Hypotension ||| Vertigo ||| Depression ||| Arrhythmias, Cardiac ||| Agranulocytosis ||| Syncope ||| Acute Kidney Injury ||| Dry Eye Syndromes ||| Heart Failure ||| Alopecia ||| Thrombocytopenia ||| Sleep Wake Disorders
	CHEMBL24	D003424	ATENOLOL	Crohn Disease	0	0.0543478	D014717 ||| D003863 ||| D001145 ||| D015352 ||| D006333 ||| D000505 ||| D012893	Vertigo ||| Depression ||| Arrhythmias, Cardiac ||| Dry Eye Syndromes ||| Heart Failure ||| Alopecia ||| Sleep Wake Disorders
	CHEMBL24	D003093	ATENOLOL	Colitis, Ulcerative	0	0.0672579	D014717 ||| D003863 ||| D001145 ||| D015352 ||| D006333 ||| D000505 ||| D012893	Vertigo ||| Depression ||| Arrhythmias, Cardiac ||| Dry Eye Syndromes ||| Heart Failure ||| Alopecia ||| Sleep Wake Disorders
	CHEMBL24	D015212	ATENOLOL	Inflammatory Bowel Diseases	0	0.0128454	D007022 ||| D014717 ||| D003863 ||| D001145 ||| D000380 ||| D013575 ||| D058186 ||| D015352 ||| D006333 ||| D000505 ||| D013921 ||| D012893	Hypotension ||| Vertigo ||| Depression ||| Arrhythmias, Cardiac ||| Agranulocytosis ||| Syncope ||| Acute Kidney Injury ||| Dry Eye Syndromes ||| Heart Failure ||| Alopecia ||| Thrombocytopenia ||| Sleep Wake Disorders
	CHEMBL24	D002761	ATENOLOL	Cholangitis	0	0.0132471	D014717 ||| D003863 ||| D001145 ||| D015352 ||| D006333 ||| D000505 ||| D012893	Vertigo ||| Depression ||| Arrhythmias, Cardiac ||| Dry Eye Syndromes ||| Heart Failure ||| Alopecia ||| Sleep Wake Disorders
	CHEMBL24	D017098	ATENOLOL	IgA Deficiency	0	0.0410937	D014717 ||| D003863 ||| D001145 ||| D015352 ||| D006333 ||| D000505 ||| D012893	Vertigo ||| Depression ||| Arrhythmias, Cardiac ||| Dry Eye Syndromes ||| Heart Failure ||| Alopecia ||| Sleep Wake Disorders
	CHEMBL24	D008268	ATENOLOL	Macular Degeneration	0	0.00730573	D007022 ||| D014717 ||| D003863 ||| D001145 ||| D000380 ||| D013575 ||| D058186 ||| D015352 ||| D006333 ||| D000505 ||| D013921 ||| D012893	Hypotension ||| Vertigo ||| Depression ||| Arrhythmias, Cardiac ||| Agranulocytosis ||| Syncope ||| Acute Kidney Injury ||| Dry Eye Syndromes ||| Heart Failure ||| Alopecia ||| Thrombocytopenia ||| Sleep Wake Disorders
	CHEMBL24	D034381	ATENOLOL	Hearing Loss	0	0.0693953	D014717 ||| D003863 ||| D001145 ||| D015352 ||| D006333 ||| D000505 ||| D012893	Vertigo ||| Depression ||| Arrhythmias, Cardiac ||| Dry Eye Syndromes ||| Heart Failure ||| Alopecia ||| Sleep Wake Disorders
	CHEMBL24	D014012	ATENOLOL	Tinnitus	0	0.0492423	D003863 ||| D006333 ||| D000505	Depression ||| Heart Failure ||| Alopecia
	CHEMBL24	D000505	ATENOLOL	Alopecia	1	0.0354882	D014717 ||| D003863 ||| D001145 ||| D015352 ||| D006333 ||| D012893	Vertigo ||| Depression ||| Arrhythmias, Cardiac ||| Dry Eye Syndromes ||| Heart Failure ||| Sleep Wake Disorders
	CHEMBL24	D019226	ATENOLOL	Oral Ulcer	0	0.0222761	D014717 ||| D003863 ||| D001145 ||| D015352 ||| D006333 ||| D000505 ||| D012893	Vertigo ||| Depression ||| Arrhythmias, Cardiac ||| Dry Eye Syndromes ||| Heart Failure ||| Alopecia ||| Sleep Wake Disorders
	CHEMBL24	D000787	ATENOLOL	Angina Pectoris	0	0.156905	D007022 ||| D014717 ||| D003863 ||| D001145 ||| D000380 ||| D013575 ||| D058186 ||| D015352 ||| D006333 ||| D000505 ||| D013921 ||| D012893	Hypotension ||| Vertigo ||| Depression ||| Arrhythmias, Cardiac ||| Agranulocytosis ||| Syncope ||| Acute Kidney Injury ||| Dry Eye Syndromes ||| Heart Failure ||| Alopecia ||| Thrombocytopenia ||| Sleep Wake Disorders
	CHEMBL24	D065631	ATENOLOL	Rhinitis, Allergic	0	0.0836858	D007022 ||| D014717 ||| D003863 ||| D001145 ||| D000380 ||| D013575 ||| D058186 ||| D015352 ||| D006333 ||| D000505 ||| D013921 ||| D012893	Hypotension ||| Vertigo ||| Depression ||| Arrhythmias, Cardiac ||| Agranulocytosis ||| Syncope ||| Acute Kidney Injury ||| Dry Eye Syndromes ||| Heart Failure ||| Alopecia ||| Thrombocytopenia ||| Sleep Wake Disorders
	CHEMBL24	D001249	ATENOLOL	Asthma	0	0.0380041	D007022 ||| D014717 ||| D003863 ||| D001145 ||| D000380 ||| D013575 ||| D058186 ||| D015352 ||| D006333 ||| D000505 ||| D013921 ||| D012893	Hypotension ||| Vertigo ||| Depression ||| Arrhythmias, Cardiac ||| Agranulocytosis ||| Syncope ||| Acute Kidney Injury ||| Dry Eye Syndromes ||| Heart Failure ||| Alopecia ||| Thrombocytopenia ||| Sleep Wake Disorders
	CHEMBL24	D005764	ATENOLOL	Gastroesophageal Reflux	0	0.108412	D007022 ||| D014717 ||| D003863 ||| D001145 ||| D000380 ||| D013575 ||| D058186 ||| D015352 ||| D006333 ||| D000505 ||| D013921 ||| D012893	Hypotension ||| Vertigo ||| Depression ||| Arrhythmias, Cardiac ||| Agranulocytosis ||| Syncope ||| Acute Kidney Injury ||| Dry Eye Syndromes ||| Heart Failure ||| Alopecia ||| Thrombocytopenia ||| Sleep Wake Disorders
	CHEMBL24	D007037	ATENOLOL	Hypothyroidism	0	0.0218807	D014717 ||| D003863 ||| D001145 ||| D015352 ||| D006333 ||| D000505 ||| D012893	Vertigo ||| Depression ||| Arrhythmias, Cardiac ||| Dry Eye Syndromes ||| Heart Failure ||| Alopecia ||| Sleep Wake Disorders
	CHEMBL24	D008881	ATENOLOL	Migraine Disorders	0	0.0777054	D007022 ||| D014717 ||| D003863 ||| D001145 ||| D000380 ||| D013575 ||| D058186 ||| D015352 ||| D006333 ||| D000505 ||| D013921 ||| D012893	Hypotension ||| Vertigo ||| Depression ||| Arrhythmias, Cardiac ||| Agranulocytosis ||| Syncope ||| Acute Kidney Injury ||| Dry Eye Syndromes ||| Heart Failure ||| Alopecia ||| Thrombocytopenia ||| Sleep Wake Disorders
	CHEMBL24	D004485	ATENOLOL	Eczema	0	0.0864053	D007022 ||| D014717 ||| D003863 ||| D001145 ||| D000380 ||| D013575 ||| D058186 ||| D015352 ||| D006333 ||| D000505 ||| D013921 ||| D012893	Hypotension ||| Vertigo ||| Depression ||| Arrhythmias, Cardiac ||| Agranulocytosis ||| Syncope ||| Acute Kidney Injury ||| Dry Eye Syndromes ||| Heart Failure ||| Alopecia ||| Thrombocytopenia ||| Sleep Wake Disorders
	CHEMBL24	D006937	ATENOLOL	Hypercholesterolemia	0	0.0990123	D007022 ||| D014717 ||| D003863 ||| D001145 ||| D000380 ||| D013575 ||| D058186 ||| D015352 ||| D006333 ||| D000505 ||| D013921 ||| D012893	Hypotension ||| Vertigo ||| Depression ||| Arrhythmias, Cardiac ||| Agranulocytosis ||| Syncope ||| Acute Kidney Injury ||| Dry Eye Syndromes ||| Heart Failure ||| Alopecia ||| Thrombocytopenia ||| Sleep Wake Disorders
	CHEMBL24	D012626	ATENOLOL	Sebaceous Gland Neoplasms	0	0.0319689	D014717 ||| D003863 ||| D001145 ||| D015352 ||| D006333 ||| D000505 ||| D012893	Vertigo ||| Depression ||| Arrhythmias, Cardiac ||| Dry Eye Syndromes ||| Heart Failure ||| Alopecia ||| Sleep Wake Disorders
	CHEMBL24	D001943	ATENOLOL	Breast Neoplasms	0	0.0215047	D007022 ||| D014717 ||| D003863 ||| D001145 ||| D000380 ||| D013575 ||| D058186 ||| D015352 ||| D006333 ||| D000505 ||| D013921 ||| D012893	Hypotension ||| Vertigo ||| Depression ||| Arrhythmias, Cardiac ||| Agranulocytosis ||| Syncope ||| Acute Kidney Injury ||| Dry Eye Syndromes ||| Heart Failure ||| Alopecia ||| Thrombocytopenia ||| Sleep Wake Disorders
	CHEMBL24	D002280	ATENOLOL	Carcinoma, Basal Cell	0	0.044665	D007022 ||| D014717 ||| D003863 ||| D001145 ||| D000380 ||| D013575 ||| D058186 ||| D015352 ||| D006333 ||| D000505 ||| D013921 ||| D012893	Hypotension ||| Vertigo ||| Depression ||| Arrhythmias, Cardiac ||| Agranulocytosis ||| Syncope ||| Acute Kidney Injury ||| Dry Eye Syndromes ||| Heart Failure ||| Alopecia ||| Thrombocytopenia ||| Sleep Wake Disorders
	CHEMBL24	D000230	ATENOLOL	Adenocarcinoma	0	0.0436869	D014717 ||| D003863 ||| D001145 ||| D015352 ||| D006333 ||| D000505 ||| D012893	Vertigo ||| Depression ||| Arrhythmias, Cardiac ||| Dry Eye Syndromes ||| Heart Failure ||| Alopecia ||| Sleep Wake Disorders
	CHEMBL24	D002386	ATENOLOL	Cataract	0	0.0846046	D007022 ||| D014717 ||| D003863 ||| D001145 ||| D000380 ||| D013575 ||| D058186 ||| D015352 ||| D006333 ||| D000505 ||| D013921 ||| D012893	Hypotension ||| Vertigo ||| Depression ||| Arrhythmias, Cardiac ||| Agranulocytosis ||| Syncope ||| Acute Kidney Injury ||| Dry Eye Syndromes ||| Heart Failure ||| Alopecia ||| Thrombocytopenia ||| Sleep Wake Disorders
	CHEMBL24	D006552	ATENOLOL	Hernia, Inguinal	0	0.062252	D007022 ||| D014717 ||| D003863 ||| D001145 ||| D000380 ||| D013575 ||| D058186 ||| D015352 ||| D006333 ||| D000505 ||| D013921 ||| D012893	Hypotension ||| Vertigo ||| Depression ||| Arrhythmias, Cardiac ||| Agranulocytosis ||| Syncope ||| Acute Kidney Injury ||| Dry Eye Syndromes ||| Heart Failure ||| Alopecia ||| Thrombocytopenia ||| Sleep Wake Disorders
	CHEMBL24	D012005	ATENOLOL	Rectal Prolapse	0	0.0479473	D014717 ||| D003863 ||| D001145 ||| D015352 ||| D006333 ||| D000505 ||| D012893	Vertigo ||| Depression ||| Arrhythmias, Cardiac ||| Dry Eye Syndromes ||| Heart Failure ||| Alopecia ||| Sleep Wake Disorders
	CHEMBL24	D014029	ATENOLOL	Tobacco Use Disorder	0	0.0768096	D014717 ||| D003863 ||| D001145 ||| D015352 ||| D006333 ||| D000505 ||| D012893	Vertigo ||| Depression ||| Arrhythmias, Cardiac ||| Dry Eye Syndromes ||| Heart Failure ||| Alopecia ||| Sleep Wake Disorders
	CHEMBL24	D009203	ATENOLOL	Myocardial Infarction	0	0.181009	D007022 ||| D014717 ||| D003863 ||| D001145 ||| D000380 ||| D013575 ||| D058186 ||| D015352 ||| D006333 ||| D000505 ||| D013921 ||| D012893	Hypotension ||| Vertigo ||| Depression ||| Arrhythmias, Cardiac ||| Agranulocytosis ||| Syncope ||| Acute Kidney Injury ||| Dry Eye Syndromes ||| Heart Failure ||| Alopecia ||| Thrombocytopenia ||| Sleep Wake Disorders
	CHEMBL24	D005756	ATENOLOL	Gastritis	0	0.0455321	D007022 ||| D014717 ||| D003863 ||| D001145 ||| D000380 ||| D013575 ||| D058186 ||| D015352 ||| D006333 ||| D000505 ||| D013921 ||| D012893	Hypotension ||| Vertigo ||| Depression ||| Arrhythmias, Cardiac ||| Agranulocytosis ||| Syncope ||| Acute Kidney Injury ||| Dry Eye Syndromes ||| Heart Failure ||| Alopecia ||| Thrombocytopenia ||| Sleep Wake Disorders
	CHEMBL24	D006548	ATENOLOL	Hernia, Diaphragmatic	0	0.13746	D007022 ||| D014717 ||| D003863 ||| D001145 ||| D000380 ||| D013575 ||| D058186 ||| D015352 ||| D006333 ||| D000505 ||| D013921 ||| D012893	Hypotension ||| Vertigo ||| Depression ||| Arrhythmias, Cardiac ||| Agranulocytosis ||| Syncope ||| Acute Kidney Injury ||| Dry Eye Syndromes ||| Heart Failure ||| Alopecia ||| Thrombocytopenia ||| Sleep Wake Disorders
	CHEMBL24	D000076385	ATENOLOL	Diverticular Diseases	0	0.0282676	D014717 ||| D003863 ||| D001145 ||| D015352 ||| D006333 ||| D000505 ||| D012893	Vertigo ||| Depression ||| Arrhythmias, Cardiac ||| Dry Eye Syndromes ||| Heart Failure ||| Alopecia ||| Sleep Wake Disorders
	CHEMBL24	D007319	ATENOLOL	Sleep Initiation and Maintenance Disorders	0	0.110932	D007022 ||| D014717 ||| D003863 ||| D001145 ||| D000380 ||| D013575 ||| D058186 ||| D015352 ||| D006333 ||| D000505 ||| D013921 ||| D012893	Hypotension ||| Vertigo ||| Depression ||| Arrhythmias, Cardiac ||| Agranulocytosis ||| Syncope ||| Acute Kidney Injury ||| Dry Eye Syndromes ||| Heart Failure ||| Alopecia ||| Thrombocytopenia ||| Sleep Wake Disorders
	CHEMBL24	D009290	ATENOLOL	Narcolepsy	0	0.0737571	D007022 ||| D014717 ||| D003863 ||| D001145 ||| D000380 ||| D013575 ||| D058186 ||| D015352 ||| D006333 ||| D000505 ||| D013921 ||| D012893	Hypotension ||| Vertigo ||| Depression ||| Arrhythmias, Cardiac ||| Agranulocytosis ||| Syncope ||| Acute Kidney Injury ||| Dry Eye Syndromes ||| Heart Failure ||| Alopecia ||| Thrombocytopenia ||| Sleep Wake Disorders
	CHEMBL24	D003922	ATENOLOL	Diabetes Mellitus, Type 1	0	0.013973	D014717 ||| D003863 ||| D001145 ||| D015352 ||| D006333 ||| D000505 ||| D012893	Vertigo ||| Depression ||| Arrhythmias, Cardiac ||| Dry Eye Syndromes ||| Heart Failure ||| Alopecia ||| Sleep Wake Disorders
	CHEMBL24	D002446	ATENOLOL	Celiac Disease	0	0.0799751	D014717 ||| D003863 ||| D001145 ||| D015352 ||| D006333 ||| D000505 ||| D012893	Vertigo ||| Depression ||| Arrhythmias, Cardiac ||| Dry Eye Syndromes ||| Heart Failure ||| Alopecia ||| Sleep Wake Disorders
	CHEMBL24	D008105	ATENOLOL	Liver Cirrhosis, Biliary	0	0.0641223	D014717 ||| D003863 ||| D001145 ||| D015352 ||| D006333 ||| D000505 ||| D012893	Vertigo ||| Depression ||| Arrhythmias, Cardiac ||| Dry Eye Syndromes ||| Heart Failure ||| Alopecia ||| Sleep Wake Disorders
	CHEMBL24	D014820	ATENOLOL	Vitiligo	0	0.0175222	D014717 ||| D003863 ||| D001145 ||| D015352 ||| D006333 ||| D000505 ||| D012893	Vertigo ||| Depression ||| Arrhythmias, Cardiac ||| Dry Eye Syndromes ||| Heart Failure ||| Alopecia ||| Sleep Wake Disorders
	CHEMBL24	D009798	ATENOLOL	Ocular Hypertension	0	0.0415915	D014717 ||| D003863 ||| D001145 ||| D015352 ||| D006333 ||| D000505 ||| D012893	Vertigo ||| Depression ||| Arrhythmias, Cardiac ||| Dry Eye Syndromes ||| Heart Failure ||| Alopecia ||| Sleep Wake Disorders
	CHEMBL24	D009447	ATENOLOL	Neuroblastoma	0	0.037401	D014717 ||| D003863 ||| D001145 ||| D015352 ||| D006333 ||| D000505 ||| D012893	Vertigo ||| Depression ||| Arrhythmias, Cardiac ||| Dry Eye Syndromes ||| Heart Failure ||| Alopecia ||| Sleep Wake Disorders
	CHEMBL24	D012559	ATENOLOL	Schizophrenia	0	0.073788	D007022 ||| D014717 ||| D003863 ||| D001145 ||| D000380 ||| D013575 ||| D058186 ||| D015352 ||| D006333 ||| D000505 ||| D013921 ||| D012893	Hypotension ||| Vertigo ||| Depression ||| Arrhythmias, Cardiac ||| Agranulocytosis ||| Syncope ||| Acute Kidney Injury ||| Dry Eye Syndromes ||| Heart Failure ||| Alopecia ||| Thrombocytopenia ||| Sleep Wake Disorders
	CHEMBL24	D000690	ATENOLOL	Amyotrophic Lateral Sclerosis	0	0.0218582	D014717 ||| D003863 ||| D001145 ||| D015352 ||| D006333 ||| D000505 ||| D012893	Vertigo ||| Depression ||| Arrhythmias, Cardiac ||| Dry Eye Syndromes ||| Heart Failure ||| Alopecia ||| Sleep Wake Disorders
	CHEMBL24	D008180	ATENOLOL	Lupus Erythematosus, Systemic	0	0.056144	D007022 ||| D014717 ||| D003863 ||| D001145 ||| D000380 ||| D013575 ||| D058186 ||| D015352 ||| D006333 ||| D000505 ||| D013921 ||| D012893	Hypotension ||| Vertigo ||| Depression ||| Arrhythmias, Cardiac ||| Agranulocytosis ||| Syncope ||| Acute Kidney Injury ||| Dry Eye Syndromes ||| Heart Failure ||| Alopecia ||| Thrombocytopenia ||| Sleep Wake Disorders
	CHEMBL24	D000437	ATENOLOL	Alcoholism	0	0.0790262	D014717 ||| D003863 ||| D001145 ||| D015352 ||| D006333 ||| D000505 ||| D012893	Vertigo ||| Depression ||| Arrhythmias, Cardiac ||| Dry Eye Syndromes ||| Heart Failure ||| Alopecia ||| Sleep Wake Disorders
	CHEMBL24	D000067877	ATENOLOL	Autism Spectrum Disorder	0	0.0558735	D014717 ||| D003863 ||| D001145 ||| D015352 ||| D006333 ||| D000505 ||| D012893	Vertigo ||| Depression ||| Arrhythmias, Cardiac ||| Dry Eye Syndromes ||| Heart Failure ||| Alopecia ||| Sleep Wake Disorders
	CHEMBL24	D001714	ATENOLOL	Bipolar Disorder	0	0.0796857	D007022 ||| D014717 ||| D003863 ||| D001145 ||| D000380 ||| D013575 ||| D058186 ||| D015352 ||| D006333 ||| D000505 ||| D013921 ||| D012893	Hypotension ||| Vertigo ||| Depression ||| Arrhythmias, Cardiac ||| Agranulocytosis ||| Syncope ||| Acute Kidney Injury ||| Dry Eye Syndromes ||| Heart Failure ||| Alopecia ||| Thrombocytopenia ||| Sleep Wake Disorders
	CHEMBL24	D009771	ATENOLOL	Obsessive-Compulsive Disorder	0	0.110392	D014717 ||| D003863 ||| D001145 ||| D015352 ||| D006333 ||| D000505 ||| D012893	Vertigo ||| Depression ||| Arrhythmias, Cardiac ||| Dry Eye Syndromes ||| Heart Failure ||| Alopecia ||| Sleep Wake Disorders
	CHEMBL24	D003924	ATENOLOL	Diabetes Mellitus, Type 2	0	0.0446896	D014717 ||| D003863 ||| D001145 ||| D015352 ||| D006333 ||| D000505 ||| D012893	Vertigo ||| Depression ||| Arrhythmias, Cardiac ||| Dry Eye Syndromes ||| Heart Failure ||| Alopecia ||| Sleep Wake Disorders
	CHEMBL24	D000544	ATENOLOL	Alzheimer Disease	0	0.0366412	D014717 ||| D003863 ||| D001145 ||| D015352 ||| D006333 ||| D000505 ||| D012893	Vertigo ||| Depression ||| Arrhythmias, Cardiac ||| Dry Eye Syndromes ||| Heart Failure ||| Alopecia ||| Sleep Wake Disorders
	CHEMBL24	D004827	ATENOLOL	Epilepsy	0	0.0522217	D007022 ||| D014717 ||| D003863 ||| D001145 ||| D000380 ||| D013575 ||| D058186 ||| D015352 ||| D006333 ||| D000505 ||| D013921 ||| D012893	Hypotension ||| Vertigo ||| Depression ||| Arrhythmias, Cardiac ||| Agranulocytosis ||| Syncope ||| Acute Kidney Injury ||| Dry Eye Syndromes ||| Heart Failure ||| Alopecia ||| Thrombocytopenia ||| Sleep Wake Disorders
	CHEMBL24	D005901	ATENOLOL	Glaucoma	0	0.0713982	D007022 ||| D014717 ||| D003863 ||| D001145 ||| D000380 ||| D013575 ||| D058186 ||| D015352 ||| D006333 ||| D000505 ||| D013921 ||| D012893	Hypotension ||| Vertigo ||| Depression ||| Arrhythmias, Cardiac ||| Agranulocytosis ||| Syncope ||| Acute Kidney Injury ||| Dry Eye Syndromes ||| Heart Failure ||| Alopecia ||| Thrombocytopenia ||| Sleep Wake Disorders
	CHEMBL24	D051436	ATENOLOL	Renal Insufficiency, Chronic	0	0.0598889	D014717 ||| D003863 ||| D001145 ||| D015352 ||| D006333 ||| D000505 ||| D012893	Vertigo ||| Depression ||| Arrhythmias, Cardiac ||| Dry Eye Syndromes ||| Heart Failure ||| Alopecia ||| Sleep Wake Disorders
	CHEMBL24	D013167	ATENOLOL	Spondylitis, Ankylosing	0	0.0576358	D014717 ||| D003863 ||| D001145 ||| D015352 ||| D006333 ||| D000505 ||| D012893	Vertigo ||| Depression ||| Arrhythmias, Cardiac ||| Dry Eye Syndromes ||| Heart Failure ||| Alopecia ||| Sleep Wake Disorders
	CHEMBL24	D003863	ATENOLOL	Depression	1	0.0419539	D007022 ||| D014717 ||| D001145 ||| D000380 ||| D013575 ||| D058186 ||| D015352 ||| D006333 ||| D000505 ||| D013921 ||| D012893	Hypotension ||| Vertigo ||| Arrhythmias, Cardiac ||| Agranulocytosis ||| Syncope ||| Acute Kidney Injury ||| Dry Eye Syndromes ||| Heart Failure ||| Alopecia ||| Thrombocytopenia ||| Sleep Wake Disorders
	CHEMBL24	D010003	ATENOLOL	Osteoarthritis	0	0.0423439	D007022 ||| D014717 ||| D003863 ||| D001145 ||| D000380 ||| D013575 ||| D058186 ||| D015352 ||| D006333 ||| D000505 ||| D013921 ||| D012893	Hypotension ||| Vertigo ||| Depression ||| Arrhythmias, Cardiac ||| Agranulocytosis ||| Syncope ||| Acute Kidney Injury ||| Dry Eye Syndromes ||| Heart Failure ||| Alopecia ||| Thrombocytopenia ||| Sleep Wake Disorders
	CHEMBL24	D000419	ATENOLOL	Albuminuria	0	0.0325051	D014717 ||| D003863 ||| D001145 ||| D015352 ||| D006333 ||| D000505 ||| D012893	Vertigo ||| Depression ||| Arrhythmias, Cardiac ||| Dry Eye Syndromes ||| Heart Failure ||| Alopecia ||| Sleep Wake Disorders
	CHEMBL24	D001281	ATENOLOL	Atrial Fibrillation	0	0.387145	D007022 ||| D014717 ||| D003863 ||| D001145 ||| D000380 ||| D013575 ||| D058186 ||| D015352 ||| D006333 ||| D000505 ||| D013921 ||| D012893	Hypotension ||| Vertigo ||| Depression ||| Arrhythmias, Cardiac ||| Agranulocytosis ||| Syncope ||| Acute Kidney Injury ||| Dry Eye Syndromes ||| Heart Failure ||| Alopecia ||| Thrombocytopenia ||| Sleep Wake Disorders
	CHEMBL24	D006973	ATENOLOL	Hypertension	0	0.178593	D007022 ||| D014717 ||| D003863 ||| D001145 ||| D000380 ||| D013575 ||| D058186 ||| D015352 ||| D006333 ||| D000505 ||| D013921 ||| D012893	Hypotension ||| Vertigo ||| Depression ||| Arrhythmias, Cardiac ||| Agranulocytosis ||| Syncope ||| Acute Kidney Injury ||| Dry Eye Syndromes ||| Heart Failure ||| Alopecia ||| Thrombocytopenia ||| Sleep Wake Disorders
	CHEMBL24	D006327	ATENOLOL	Heart Block	0	0.0447138	D007022 ||| D014717 ||| D003863 ||| D001145 ||| D000380 ||| D013575 ||| D058186 ||| D015352 ||| D006333 ||| D000505 ||| D013921 ||| D012893	Hypotension ||| Vertigo ||| Depression ||| Arrhythmias, Cardiac ||| Agranulocytosis ||| Syncope ||| Acute Kidney Injury ||| Dry Eye Syndromes ||| Heart Failure ||| Alopecia ||| Thrombocytopenia ||| Sleep Wake Disorders
	CHEMBL24	D055623	ATENOLOL	Keratosis, Actinic	0	0.0481039	D007022 ||| D014717 ||| D003863 ||| D001145 ||| D000380 ||| D013575 ||| D058186 ||| D015352 ||| D006333 ||| D000505 ||| D013921 ||| D012893	Hypotension ||| Vertigo ||| Depression ||| Arrhythmias, Cardiac ||| Agranulocytosis ||| Syncope ||| Acute Kidney Injury ||| Dry Eye Syndromes ||| Heart Failure ||| Alopecia ||| Thrombocytopenia ||| Sleep Wake Disorders
	CHEMBL24	D001991	ATENOLOL	Bronchitis	0	0.0394593	D007022 ||| D014717 ||| D003863 ||| D001145 ||| D000380 ||| D013575 ||| D058186 ||| D015352 ||| D006333 ||| D000505 ||| D013921 ||| D012893	Hypotension ||| Vertigo ||| Depression ||| Arrhythmias, Cardiac ||| Agranulocytosis ||| Syncope ||| Acute Kidney Injury ||| Dry Eye Syndromes ||| Heart Failure ||| Alopecia ||| Thrombocytopenia ||| Sleep Wake Disorders
	CHEMBL24	D008175	ATENOLOL	Lung Neoplasms	0	0.0613256	D007022 ||| D014717 ||| D003863 ||| D001145 ||| D000380 ||| D013575 ||| D058186 ||| D015352 ||| D006333 ||| D000505 ||| D013921 ||| D012893	Hypotension ||| Vertigo ||| Depression ||| Arrhythmias, Cardiac ||| Agranulocytosis ||| Syncope ||| Acute Kidney Injury ||| Dry Eye Syndromes ||| Heart Failure ||| Alopecia ||| Thrombocytopenia ||| Sleep Wake Disorders
	CHEMBL24	D008545	ATENOLOL	Melanoma	0	0.0970614	D007022 ||| D014717 ||| D003863 ||| D001145 ||| D000380 ||| D013575 ||| D058186 ||| D015352 ||| D006333 ||| D000505 ||| D013921 ||| D012893	Hypotension ||| Vertigo ||| Depression ||| Arrhythmias, Cardiac ||| Agranulocytosis ||| Syncope ||| Acute Kidney Injury ||| Dry Eye Syndromes ||| Heart Failure ||| Alopecia ||| Thrombocytopenia ||| Sleep Wake Disorders
	CHEMBL24	D008228	ATENOLOL	Lymphoma, Non-Hodgkin	0	0.0154178	D007022 ||| D014717 ||| D003863 ||| D001145 ||| D000380 ||| D013575 ||| D058186 ||| D015352 ||| D006333 ||| D000505 ||| D013921 ||| D012893	Hypotension ||| Vertigo ||| Depression ||| Arrhythmias, Cardiac ||| Agranulocytosis ||| Syncope ||| Acute Kidney Injury ||| Dry Eye Syndromes ||| Heart Failure ||| Alopecia ||| Thrombocytopenia ||| Sleep Wake Disorders
	CHEMBL24	D002294	ATENOLOL	Carcinoma, Squamous Cell	0	0.0498436	D007022 ||| D014717 ||| D003863 ||| D001145 ||| D000380 ||| D013575 ||| D058186 ||| D015352 ||| D006333 ||| D000505 ||| D013921 ||| D012893	Hypotension ||| Vertigo ||| Depression ||| Arrhythmias, Cardiac ||| Agranulocytosis ||| Syncope ||| Acute Kidney Injury ||| Dry Eye Syndromes ||| Heart Failure ||| Alopecia ||| Thrombocytopenia ||| Sleep Wake Disorders
	CHEMBL24	D002349	ATENOLOL	Carpal Tunnel Syndrome	0	0.0336257	D007022 ||| D014717 ||| D003863 ||| D001145 ||| D000380 ||| D013575 ||| D058186 ||| D015352 ||| D006333 ||| D000505 ||| D013921 ||| D012893	Hypotension ||| Vertigo ||| Depression ||| Arrhythmias, Cardiac ||| Agranulocytosis ||| Syncope ||| Acute Kidney Injury ||| Dry Eye Syndromes ||| Heart Failure ||| Alopecia ||| Thrombocytopenia ||| Sleep Wake Disorders
	CHEMBL24	D016883	ATENOLOL	Diabetic Ketoacidosis	0	0.0526328	D007022 ||| D014717 ||| D003863 ||| D001145 ||| D000380 ||| D013575 ||| D058186 ||| D015352 ||| D006333 ||| D000505 ||| D013921 ||| D012893	Hypotension ||| Vertigo ||| Depression ||| Arrhythmias, Cardiac ||| Agranulocytosis ||| Syncope ||| Acute Kidney Injury ||| Dry Eye Syndromes ||| Heart Failure ||| Alopecia ||| Thrombocytopenia ||| Sleep Wake Disorders
	CHEMBL24	D001749	ATENOLOL	Urinary Bladder Neoplasms	0	0.0565993	D007022 ||| D014717 ||| D003863 ||| D001145 ||| D000380 ||| D013575 ||| D058186 ||| D015352 ||| D006333 ||| D000505 ||| D013921 ||| D012893	Hypotension ||| Vertigo ||| Depression ||| Arrhythmias, Cardiac ||| Agranulocytosis ||| Syncope ||| Acute Kidney Injury ||| Dry Eye Syndromes ||| Heart Failure ||| Alopecia ||| Thrombocytopenia ||| Sleep Wake Disorders
	CHEMBL24	D007889	ATENOLOL	Leiomyoma	0	0.0505026	D007022 ||| D014717 ||| D003863 ||| D001145 ||| D000380 ||| D013575 ||| D058186 ||| D015352 ||| D006333 ||| D000505 ||| D013921 ||| D012893	Hypotension ||| Vertigo ||| Depression ||| Arrhythmias, Cardiac ||| Agranulocytosis ||| Syncope ||| Acute Kidney Injury ||| Dry Eye Syndromes ||| Heart Failure ||| Alopecia ||| Thrombocytopenia ||| Sleep Wake Disorders
	CHEMBL24	D018798	ATENOLOL	Anemia, Iron-Deficiency	0	0.0434892	D007022 ||| D014717 ||| D003863 ||| D001145 ||| D000380 ||| D013575 ||| D058186 ||| D015352 ||| D006333 ||| D000505 ||| D013921 ||| D012893	Hypotension ||| Vertigo ||| Depression ||| Arrhythmias, Cardiac ||| Agranulocytosis ||| Syncope ||| Acute Kidney Injury ||| Dry Eye Syndromes ||| Heart Failure ||| Alopecia ||| Thrombocytopenia ||| Sleep Wake Disorders
	CHEMBL24	D000380	ATENOLOL	Agranulocytosis	1	0.0506635	D007022 ||| D014717 ||| D003863 ||| D001145 ||| D013575 ||| D058186 ||| D015352 ||| D006333 ||| D013921 ||| D012893	Hypotension ||| Vertigo ||| Depression ||| Arrhythmias, Cardiac ||| Syncope ||| Acute Kidney Injury ||| Dry Eye Syndromes ||| Heart Failure ||| Thrombocytopenia ||| Sleep Wake Disorders
	CHEMBL24	D012893	ATENOLOL	Sleep Wake Disorders	1	0.0316921	D007022 ||| D014717 ||| D003863 ||| D001145 ||| D000380 ||| D013575 ||| D058186 ||| D015352 ||| D006333 ||| D000505 ||| D013921	Hypotension ||| Vertigo ||| Depression ||| Arrhythmias, Cardiac ||| Agranulocytosis ||| Syncope ||| Acute Kidney Injury ||| Dry Eye Syndromes ||| Heart Failure ||| Alopecia ||| Thrombocytopenia
	CHEMBL24	D006429	ATENOLOL	Hemiplegia	0	0.0430727	D007022 ||| D014717 ||| D003863 ||| D001145 ||| D000380 ||| D013575 ||| D058186 ||| D015352 ||| D006333 ||| D013921 ||| D012893	Hypotension ||| Vertigo ||| Depression ||| Arrhythmias, Cardiac ||| Agranulocytosis ||| Syncope ||| Acute Kidney Injury ||| Dry Eye Syndromes ||| Heart Failure ||| Thrombocytopenia ||| Sleep Wake Disorders
	CHEMBL24	D011655	ATENOLOL	Pulmonary Embolism	0	0.0308319	D007022 ||| D014717 ||| D003863 ||| D001145 ||| D000380 ||| D013575 ||| D058186 ||| D015352 ||| D006333 ||| D000505 ||| D013921 ||| D012893	Hypotension ||| Vertigo ||| Depression ||| Arrhythmias, Cardiac ||| Agranulocytosis ||| Syncope ||| Acute Kidney Injury ||| Dry Eye Syndromes ||| Heart Failure ||| Alopecia ||| Thrombocytopenia ||| Sleep Wake Disorders
	CHEMBL24	D009202	ATENOLOL	Cardiomyopathies	0	0.120474	D007022 ||| D014717 ||| D003863 ||| D001145 ||| D000380 ||| D013575 ||| D058186 ||| D015352 ||| D006333 ||| D000505 ||| D013921 ||| D012893	Hypotension ||| Vertigo ||| Depression ||| Arrhythmias, Cardiac ||| Agranulocytosis ||| Syncope ||| Acute Kidney Injury ||| Dry Eye Syndromes ||| Heart Failure ||| Alopecia ||| Thrombocytopenia ||| Sleep Wake Disorders
	CHEMBL24	D013345	ATENOLOL	Subarachnoid Hemorrhage	0	0.0882266	D007022 ||| D014717 ||| D003863 ||| D001145 ||| D000380 ||| D013575 ||| D058186 ||| D015352 ||| D006333 ||| D000505 ||| D013921 ||| D012893	Hypotension ||| Vertigo ||| Depression ||| Arrhythmias, Cardiac ||| Agranulocytosis ||| Syncope ||| Acute Kidney Injury ||| Dry Eye Syndromes ||| Heart Failure ||| Alopecia ||| Thrombocytopenia ||| Sleep Wake Disorders
	CHEMBL24	D002543	ATENOLOL	Cerebral Hemorrhage	0	0.0610734	D007022 ||| D014717 ||| D003863 ||| D001145 ||| D000380 ||| D013575 ||| D058186 ||| D015352 ||| D006333 ||| D000505 ||| D013921 ||| D012893	Hypotension ||| Vertigo ||| Depression ||| Arrhythmias, Cardiac ||| Agranulocytosis ||| Syncope ||| Acute Kidney Injury ||| Dry Eye Syndromes ||| Heart Failure ||| Alopecia ||| Thrombocytopenia ||| Sleep Wake Disorders
	CHEMBL24	D002544	ATENOLOL	Cerebral Infarction	0	0.0539545	D007022 ||| D014717 ||| D003863 ||| D001145 ||| D000380 ||| D013575 ||| D058186 ||| D015352 ||| D006333 ||| D013921 ||| D012893	Hypotension ||| Vertigo ||| Depression ||| Arrhythmias, Cardiac ||| Agranulocytosis ||| Syncope ||| Acute Kidney Injury ||| Dry Eye Syndromes ||| Heart Failure ||| Thrombocytopenia ||| Sleep Wake Disorders
	CHEMBL24	D050197	ATENOLOL	Arteriosclerosis	0	0.200384	D007022 ||| D014717 ||| D003863 ||| D001145 ||| D000380 ||| D013575 ||| D058186 ||| D015352 ||| D006333 ||| D000505 ||| D013921 ||| D012893	Hypotension ||| Vertigo ||| Depression ||| Arrhythmias, Cardiac ||| Agranulocytosis ||| Syncope ||| Acute Kidney Injury ||| Dry Eye Syndromes ||| Heart Failure ||| Alopecia ||| Thrombocytopenia ||| Sleep Wake Disorders
	CHEMBL24	D010689	ATENOLOL	Phlebitis	0	0.023142	D007022 ||| D014717 ||| D003863 ||| D001145 ||| D000380 ||| D013575 ||| D058186 ||| D015352 ||| D006333 ||| D013921 ||| D012893	Hypotension ||| Vertigo ||| Depression ||| Arrhythmias, Cardiac ||| Agranulocytosis ||| Syncope ||| Acute Kidney Injury ||| Dry Eye Syndromes ||| Heart Failure ||| Thrombocytopenia ||| Sleep Wake Disorders
	CHEMBL24	D006484	ATENOLOL	Hemorrhoids	0	0.0377334	D007022 ||| D014717 ||| D003863 ||| D001145 ||| D000380 ||| D013575 ||| D058186 ||| D015352 ||| D006333 ||| D000505 ||| D013921 ||| D012893	Hypotension ||| Vertigo ||| Depression ||| Arrhythmias, Cardiac ||| Agranulocytosis ||| Syncope ||| Acute Kidney Injury ||| Dry Eye Syndromes ||| Heart Failure ||| Alopecia ||| Thrombocytopenia ||| Sleep Wake Disorders
	CHEMBL24	D007022	ATENOLOL	Hypotension	1	0.0520975	D014717 ||| D003863 ||| D001145 ||| D000380 ||| D013575 ||| D058186 ||| D015352 ||| D006333 ||| D013921 ||| D012893	Vertigo ||| Depression ||| Arrhythmias, Cardiac ||| Agranulocytosis ||| Syncope ||| Acute Kidney Injury ||| Dry Eye Syndromes ||| Heart Failure ||| Thrombocytopenia ||| Sleep Wake Disorders
	CHEMBL24	D012852	ATENOLOL	Sinusitis	0	0.0724493	D007022 ||| D014717 ||| D003863 ||| D001145 ||| D000380 ||| D013575 ||| D058186 ||| D015352 ||| D006333 ||| D000505 ||| D013921 ||| D012893	Hypotension ||| Vertigo ||| Depression ||| Arrhythmias, Cardiac ||| Agranulocytosis ||| Syncope ||| Acute Kidney Injury ||| Dry Eye Syndromes ||| Heart Failure ||| Alopecia ||| Thrombocytopenia ||| Sleep Wake Disorders
	CHEMBL24	D010996	ATENOLOL	Pleural Effusion	0	0.0281133	D007022 ||| D014717 ||| D003863 ||| D001145 ||| D000380 ||| D013575 ||| D058186 ||| D015352 ||| D006333 ||| D013921 ||| D012893	Hypotension ||| Vertigo ||| Depression ||| Arrhythmias, Cardiac ||| Agranulocytosis ||| Syncope ||| Acute Kidney Injury ||| Dry Eye Syndromes ||| Heart Failure ||| Thrombocytopenia ||| Sleep Wake Disorders
	CHEMBL24	D011030	ATENOLOL	Pneumothorax	0	0.0558113	D007022 ||| D014717 ||| D003863 ||| D001145 ||| D000380 ||| D013575 ||| D058186 ||| D015352 ||| D006333 ||| D000505 ||| D013921 ||| D012893	Hypotension ||| Vertigo ||| Depression ||| Arrhythmias, Cardiac ||| Agranulocytosis ||| Syncope ||| Acute Kidney Injury ||| Dry Eye Syndromes ||| Heart Failure ||| Alopecia ||| Thrombocytopenia ||| Sleep Wake Disorders
	CHEMBL24	D014060	ATENOLOL	Tongue Diseases	0	0.044543	D007022 ||| D014717 ||| D003863 ||| D001145 ||| D000380 ||| D013575 ||| D058186 ||| D015352 ||| D006333 ||| D013921 ||| D012893	Hypotension ||| Vertigo ||| Depression ||| Arrhythmias, Cardiac ||| Agranulocytosis ||| Syncope ||| Acute Kidney Injury ||| Dry Eye Syndromes ||| Heart Failure ||| Thrombocytopenia ||| Sleep Wake Disorders
	CHEMBL24	D004941	ATENOLOL	Esophagitis	0	0.141086	D007022 ||| D014717 ||| D003863 ||| D001145 ||| D000380 ||| D013575 ||| D058186 ||| D015352 ||| D006333 ||| D013921 ||| D012893	Hypotension ||| Vertigo ||| Depression ||| Arrhythmias, Cardiac ||| Agranulocytosis ||| Syncope ||| Acute Kidney Injury ||| Dry Eye Syndromes ||| Heart Failure ||| Thrombocytopenia ||| Sleep Wake Disorders
	CHEMBL24	D013276	ATENOLOL	Stomach Ulcer	0	0.0492627	D007022 ||| D014717 ||| D003863 ||| D001145 ||| D000380 ||| D013575 ||| D058186 ||| D015352 ||| D006333 ||| D000505 ||| D013921 ||| D012893	Hypotension ||| Vertigo ||| Depression ||| Arrhythmias, Cardiac ||| Agranulocytosis ||| Syncope ||| Acute Kidney Injury ||| Dry Eye Syndromes ||| Heart Failure ||| Alopecia ||| Thrombocytopenia ||| Sleep Wake Disorders
	CHEMBL24	D004415	ATENOLOL	Dyspepsia	0	0.035764	D007022 ||| D014717 ||| D003863 ||| D001145 ||| D000380 ||| D013575 ||| D058186 ||| D015352 ||| D006333 ||| D013921 ||| D012893	Hypotension ||| Vertigo ||| Depression ||| Arrhythmias, Cardiac ||| Agranulocytosis ||| Syncope ||| Acute Kidney Injury ||| Dry Eye Syndromes ||| Heart Failure ||| Thrombocytopenia ||| Sleep Wake Disorders
	CHEMBL24	D002769	ATENOLOL	Cholelithiasis	0	0.0579489	D007022 ||| D014717 ||| D003863 ||| D001145 ||| D000380 ||| D013575 ||| D058186 ||| D015352 ||| D006333 ||| D000505 ||| D013921 ||| D012893	Hypotension ||| Vertigo ||| Depression ||| Arrhythmias, Cardiac ||| Agranulocytosis ||| Syncope ||| Acute Kidney Injury ||| Dry Eye Syndromes ||| Heart Failure ||| Alopecia ||| Thrombocytopenia ||| Sleep Wake Disorders
	CHEMBL24	D002764	ATENOLOL	Cholecystitis	0	0.0400927	D007022 ||| D014717 ||| D003863 ||| D001145 ||| D000380 ||| D013575 ||| D058186 ||| D015352 ||| D006333 ||| D000505 ||| D013921 ||| D012893	Hypotension ||| Vertigo ||| Depression ||| Arrhythmias, Cardiac ||| Agranulocytosis ||| Syncope ||| Acute Kidney Injury ||| Dry Eye Syndromes ||| Heart Failure ||| Alopecia ||| Thrombocytopenia ||| Sleep Wake Disorders
	CHEMBL24	D010195	ATENOLOL	Pancreatitis	0	0.027614	D007022 ||| D014717 ||| D003863 ||| D001145 ||| D000380 ||| D013575 ||| D058186 ||| D015352 ||| D006333 ||| D000505 ||| D013921 ||| D012893	Hypotension ||| Vertigo ||| Depression ||| Arrhythmias, Cardiac ||| Agranulocytosis ||| Syncope ||| Acute Kidney Injury ||| Dry Eye Syndromes ||| Heart Failure ||| Alopecia ||| Thrombocytopenia ||| Sleep Wake Disorders
	CHEMBL24	D008286	ATENOLOL	Malabsorption Syndromes	0	0.0159875	D007022 ||| D014717 ||| D003863 ||| D001145 ||| D000380 ||| D013575 ||| D058186 ||| D015352 ||| D006333 ||| D013921 ||| D012893	Hypotension ||| Vertigo ||| Depression ||| Arrhythmias, Cardiac ||| Agranulocytosis ||| Syncope ||| Acute Kidney Injury ||| Dry Eye Syndromes ||| Heart Failure ||| Thrombocytopenia ||| Sleep Wake Disorders
	CHEMBL24	D002481	ATENOLOL	Cellulitis	0	0.0958376	D007022 ||| D014717 ||| D003863 ||| D001145 ||| D000380 ||| D013575 ||| D058186 ||| D015352 ||| D006333 ||| D013921 ||| D012893	Hypotension ||| Vertigo ||| Depression ||| Arrhythmias, Cardiac ||| Agranulocytosis ||| Syncope ||| Acute Kidney Injury ||| Dry Eye Syndromes ||| Heart Failure ||| Thrombocytopenia ||| Sleep Wake Disorders
	CHEMBL24	D011537	ATENOLOL	Pruritus	0	0.0343711	D007022 ||| D014717 ||| D003863 ||| D001145 ||| D000380 ||| D013575 ||| D058186 ||| D015352 ||| D006333 ||| D013921 ||| D012893	Hypotension ||| Vertigo ||| Depression ||| Arrhythmias, Cardiac ||| Agranulocytosis ||| Syncope ||| Acute Kidney Injury ||| Dry Eye Syndromes ||| Heart Failure ||| Thrombocytopenia ||| Sleep Wake Disorders
	CHEMBL24	D008010	ATENOLOL	Lichen Planus	0	0.0497876	D007022 ||| D014717 ||| D003863 ||| D001145 ||| D000380 ||| D013575 ||| D058186 ||| D015352 ||| D006333 ||| D000505 ||| D013921 ||| D012893	Hypotension ||| Vertigo ||| Depression ||| Arrhythmias, Cardiac ||| Agranulocytosis ||| Syncope ||| Acute Kidney Injury ||| Dry Eye Syndromes ||| Heart Failure ||| Alopecia ||| Thrombocytopenia ||| Sleep Wake Disorders
	CHEMBL24	D017492	ATENOLOL	Keratosis, Seborrheic	0	0.0469309	D007022 ||| D014717 ||| D003863 ||| D001145 ||| D000380 ||| D013575 ||| D058186 ||| D015352 ||| D006333 ||| D000505 ||| D013921 ||| D012893	Hypotension ||| Vertigo ||| Depression ||| Arrhythmias, Cardiac ||| Agranulocytosis ||| Syncope ||| Acute Kidney Injury ||| Dry Eye Syndromes ||| Heart Failure ||| Alopecia ||| Thrombocytopenia ||| Sleep Wake Disorders
	CHEMBL24	D011704	ATENOLOL	Pyelonephritis	0	0.0354268	D007022 ||| D014717 ||| D003863 ||| D001145 ||| D000380 ||| D013575 ||| D058186 ||| D015352 ||| D006333 ||| D013921 ||| D012893	Hypotension ||| Vertigo ||| Depression ||| Arrhythmias, Cardiac ||| Agranulocytosis ||| Syncope ||| Acute Kidney Injury ||| Dry Eye Syndromes ||| Heart Failure ||| Thrombocytopenia ||| Sleep Wake Disorders
	CHEMBL24	D058186	ATENOLOL	Acute Kidney Injury	1	0.160284	D007022 ||| D014717 ||| D003863 ||| D001145 ||| D000380 ||| D013575 ||| D015352 ||| D006333 ||| D013921 ||| D012893	Hypotension ||| Vertigo ||| Depression ||| Arrhythmias, Cardiac ||| Agranulocytosis ||| Syncope ||| Dry Eye Syndromes ||| Heart Failure ||| Thrombocytopenia ||| Sleep Wake Disorders
	CHEMBL24	D007676	ATENOLOL	Kidney Failure, Chronic	0	0.152557	D007022 ||| D014717 ||| D003863 ||| D001145 ||| D000380 ||| D013575 ||| D058186 ||| D015352 ||| D006333 ||| D000505 ||| D013921 ||| D012893	Hypotension ||| Vertigo ||| Depression ||| Arrhythmias, Cardiac ||| Agranulocytosis ||| Syncope ||| Acute Kidney Injury ||| Dry Eye Syndromes ||| Heart Failure ||| Alopecia ||| Thrombocytopenia ||| Sleep Wake Disorders
	CHEMBL24	D003556	ATENOLOL	Cystitis	0	0.0347625	D007022 ||| D014717 ||| D003863 ||| D001145 ||| D000380 ||| D013575 ||| D058186 ||| D015352 ||| D006333 ||| D000505 ||| D013921 ||| D012893	Hypotension ||| Vertigo ||| Depression ||| Arrhythmias, Cardiac ||| Agranulocytosis ||| Syncope ||| Acute Kidney Injury ||| Dry Eye Syndromes ||| Heart Failure ||| Alopecia ||| Thrombocytopenia ||| Sleep Wake Disorders
	CHEMBL24	D011470	ATENOLOL	Prostatic Hyperplasia	0	0.0197342	D007022 ||| D014717 ||| D003863 ||| D001145 ||| D000380 ||| D013575 ||| D058186 ||| D015352 ||| D006333 ||| D000505 ||| D013921 ||| D012893	Hypotension ||| Vertigo ||| Depression ||| Arrhythmias, Cardiac ||| Agranulocytosis ||| Syncope ||| Acute Kidney Injury ||| Dry Eye Syndromes ||| Heart Failure ||| Alopecia ||| Thrombocytopenia ||| Sleep Wake Disorders
	CHEMBL24	D011472	ATENOLOL	Prostatitis	0	0.0670269	D007022 ||| D014717 ||| D003863 ||| D001145 ||| D000380 ||| D013575 ||| D058186 ||| D015352 ||| D006333 ||| D013921 ||| D012893	Hypotension ||| Vertigo ||| Depression ||| Arrhythmias, Cardiac ||| Agranulocytosis ||| Syncope ||| Acute Kidney Injury ||| Dry Eye Syndromes ||| Heart Failure ||| Thrombocytopenia ||| Sleep Wake Disorders
	CHEMBL24	D005348	ATENOLOL	Fibrocystic Breast Disease	0	0.0685831	D007022 ||| D014717 ||| D003863 ||| D001145 ||| D000380 ||| D013575 ||| D058186 ||| D015352 ||| D006333 ||| D013921 ||| D012893	Hypotension ||| Vertigo ||| Depression ||| Arrhythmias, Cardiac ||| Agranulocytosis ||| Syncope ||| Acute Kidney Injury ||| Dry Eye Syndromes ||| Heart Failure ||| Thrombocytopenia ||| Sleep Wake Disorders
	CHEMBL24	D006177	ATENOLOL	Gynecomastia	0	0.0400012	D007022 ||| D014717 ||| D003863 ||| D001145 ||| D000380 ||| D013575 ||| D058186 ||| D015352 ||| D006333 ||| D000505 ||| D013921 ||| D012893	Hypotension ||| Vertigo ||| Depression ||| Arrhythmias, Cardiac ||| Agranulocytosis ||| Syncope ||| Acute Kidney Injury ||| Dry Eye Syndromes ||| Heart Failure ||| Alopecia ||| Thrombocytopenia ||| Sleep Wake Disorders
	CHEMBL24	D004715	ATENOLOL	Endometriosis	0	0.0301953	D007022 ||| D014717 ||| D003863 ||| D001145 ||| D000380 ||| D013575 ||| D058186 ||| D015352 ||| D006333 ||| D000505 ||| D013921 ||| D012893	Hypotension ||| Vertigo ||| Depression ||| Arrhythmias, Cardiac ||| Agranulocytosis ||| Syncope ||| Acute Kidney Injury ||| Dry Eye Syndromes ||| Heart Failure ||| Alopecia ||| Thrombocytopenia ||| Sleep Wake Disorders
	CHEMBL24	D003680	ATENOLOL	Deglutition Disorders	0	0.0352316	D007022 ||| D014717 ||| D003863 ||| D001145 ||| D000380 ||| D013575 ||| D058186 ||| D015352 ||| D006333 ||| D013921 ||| D012893	Hypotension ||| Vertigo ||| Depression ||| Arrhythmias, Cardiac ||| Agranulocytosis ||| Syncope ||| Acute Kidney Injury ||| Dry Eye Syndromes ||| Heart Failure ||| Thrombocytopenia ||| Sleep Wake Disorders
	CHEMBL24	D001201	ATENOLOL	Ascites	0	0.102305	D007022 ||| D014717 ||| D003863 ||| D001145 ||| D000380 ||| D013575 ||| D058186 ||| D015352 ||| D006333 ||| D013921 ||| D012893	Hypotension ||| Vertigo ||| Depression ||| Arrhythmias, Cardiac ||| Agranulocytosis ||| Syncope ||| Acute Kidney Injury ||| Dry Eye Syndromes ||| Heart Failure ||| Thrombocytopenia ||| Sleep Wake Disorders
	CHEMBL24	D005076	ATENOLOL	Exanthema	0	0.0703768	D007022 ||| D014717 ||| D003863 ||| D001145 ||| D000380 ||| D013575 ||| D058186 ||| D015352 ||| D006333 ||| D013921 ||| D012893	Hypotension ||| Vertigo ||| Depression ||| Arrhythmias, Cardiac ||| Agranulocytosis ||| Syncope ||| Acute Kidney Injury ||| Dry Eye Syndromes ||| Heart Failure ||| Thrombocytopenia ||| Sleep Wake Disorders
	CHEMBL24	D014717	ATENOLOL	Vertigo	1	0.0448117	D007022 ||| D003863 ||| D001145 ||| D000380 ||| D013575 ||| D058186 ||| D015352 ||| D006333 ||| D000505 ||| D013921 ||| D012893	Hypotension ||| Depression ||| Arrhythmias, Cardiac ||| Agranulocytosis ||| Syncope ||| Acute Kidney Injury ||| Dry Eye Syndromes ||| Heart Failure ||| Alopecia ||| Thrombocytopenia ||| Sleep Wake Disorders
	CHEMBL24	D013575	ATENOLOL	Syncope	1	0.111382	D007022 ||| D014717 ||| D003863 ||| D001145 ||| D000380 ||| D058186 ||| D015352 ||| D006333 ||| D013921 ||| D012893	Hypotension ||| Vertigo ||| Depression ||| Arrhythmias, Cardiac ||| Agranulocytosis ||| Acute Kidney Injury ||| Dry Eye Syndromes ||| Heart Failure ||| Thrombocytopenia ||| Sleep Wake Disorders
	CHEMBL24	D007766	ATENOLOL	Lacrimal Apparatus Diseases	0	0.0461454	D007022 ||| D014717 ||| D003863 ||| D001145 ||| D000380 ||| D013575 ||| D058186 ||| D015352 ||| D006333 ||| D013921 ||| D012893	Hypotension ||| Vertigo ||| Depression ||| Arrhythmias, Cardiac ||| Agranulocytosis ||| Syncope ||| Acute Kidney Injury ||| Dry Eye Syndromes ||| Heart Failure ||| Thrombocytopenia ||| Sleep Wake Disorders
	CHEMBL24	D006471	ATENOLOL	Gastrointestinal Hemorrhage	0	0.0955392	D007022 ||| D014717 ||| D003863 ||| D001145 ||| D000380 ||| D013575 ||| D058186 ||| D015352 ||| D006333 ||| D013921 ||| D012893	Hypotension ||| Vertigo ||| Depression ||| Arrhythmias, Cardiac ||| Agranulocytosis ||| Syncope ||| Acute Kidney Injury ||| Dry Eye Syndromes ||| Heart Failure ||| Thrombocytopenia ||| Sleep Wake Disorders
	CHEMBL24	D010437	ATENOLOL	Peptic Ulcer	0	0.148709	D007022 ||| D014717 ||| D003863 ||| D001145 ||| D000380 ||| D013575 ||| D058186 ||| D015352 ||| D006333 ||| D000505 ||| D013921 ||| D012893	Hypotension ||| Vertigo ||| Depression ||| Arrhythmias, Cardiac ||| Agranulocytosis ||| Syncope ||| Acute Kidney Injury ||| Dry Eye Syndromes ||| Heart Failure ||| Alopecia ||| Thrombocytopenia ||| Sleep Wake Disorders
	CHEMBL24	D005921	ATENOLOL	Glomerulonephritis	0	0.140532	D007022 ||| D014717 ||| D003863 ||| D001145 ||| D000380 ||| D013575 ||| D058186 ||| D015352 ||| D006333 ||| D000505 ||| D013921 ||| D012893	Hypotension ||| Vertigo ||| Depression ||| Arrhythmias, Cardiac ||| Agranulocytosis ||| Syncope ||| Acute Kidney Injury ||| Dry Eye Syndromes ||| Heart Failure ||| Alopecia ||| Thrombocytopenia ||| Sleep Wake Disorders
	CHEMBL24	D006333	ATENOLOL	Heart Failure	1	0.0347214	D007022 ||| D014717 ||| D003863 ||| D001145 ||| D000380 ||| D013575 ||| D058186 ||| D015352 ||| D000505 ||| D013921 ||| D012893	Hypotension ||| Vertigo ||| Depression ||| Arrhythmias, Cardiac ||| Agranulocytosis ||| Syncope ||| Acute Kidney Injury ||| Dry Eye Syndromes ||| Alopecia ||| Thrombocytopenia ||| Sleep Wake Disorders
	CHEMBL24	D006547	ATENOLOL	Hernia	0	0.019725	D007022 ||| D014717 ||| D003863 ||| D001145 ||| D000380 ||| D013575 ||| D058186 ||| D015352 ||| D006333 ||| D000505 ||| D013921 ||| D012893	Hypotension ||| Vertigo ||| Depression ||| Arrhythmias, Cardiac ||| Agranulocytosis ||| Syncope ||| Acute Kidney Injury ||| Dry Eye Syndromes ||| Heart Failure ||| Alopecia ||| Thrombocytopenia ||| Sleep Wake Disorders
	CHEMBL24	D006689	ATENOLOL	Hodgkin Disease	0	0.0446845	D007022 ||| D014717 ||| D003863 ||| D001145 ||| D000380 ||| D013575 ||| D058186 ||| D015352 ||| D006333 ||| D000505 ||| D013921 ||| D012893	Hypotension ||| Vertigo ||| Depression ||| Arrhythmias, Cardiac ||| Agranulocytosis ||| Syncope ||| Acute Kidney Injury ||| Dry Eye Syndromes ||| Heart Failure ||| Alopecia ||| Thrombocytopenia ||| Sleep Wake Disorders
	CHEMBL24	D008113	ATENOLOL	Liver Neoplasms	0	0.030575	D007022 ||| D014717 ||| D003863 ||| D001145 ||| D000380 ||| D013575 ||| D058186 ||| D015352 ||| D006333 ||| D000505 ||| D013921 ||| D012893	Hypotension ||| Vertigo ||| Depression ||| Arrhythmias, Cardiac ||| Agranulocytosis ||| Syncope ||| Acute Kidney Injury ||| Dry Eye Syndromes ||| Heart Failure ||| Alopecia ||| Thrombocytopenia ||| Sleep Wake Disorders
	CHEMBL24	D010051	ATENOLOL	Ovarian Neoplasms	0	0.0194664	D007022 ||| D014717 ||| D003863 ||| D001145 ||| D000380 ||| D013575 ||| D058186 ||| D015352 ||| D006333 ||| D000505 ||| D013921 ||| D012893	Hypotension ||| Vertigo ||| Depression ||| Arrhythmias, Cardiac ||| Agranulocytosis ||| Syncope ||| Acute Kidney Injury ||| Dry Eye Syndromes ||| Heart Failure ||| Alopecia ||| Thrombocytopenia ||| Sleep Wake Disorders
	CHEMBL24	D011471	ATENOLOL	Prostatic Neoplasms	0	0.0105347	D007022 ||| D014717 ||| D003863 ||| D001145 ||| D000380 ||| D013575 ||| D058186 ||| D015352 ||| D006333 ||| D000505 ||| D013921 ||| D012893	Hypotension ||| Vertigo ||| Depression ||| Arrhythmias, Cardiac ||| Agranulocytosis ||| Syncope ||| Acute Kidney Injury ||| Dry Eye Syndromes ||| Heart Failure ||| Alopecia ||| Thrombocytopenia ||| Sleep Wake Disorders
	CHEMBL24	D000647	ATENOLOL	Amnesia	0	0.0572405	D007022 ||| D014717 ||| D003863 ||| D001145 ||| D000380 ||| D013575 ||| D058186 ||| D015352 ||| D006333 ||| D000505 ||| D013921 ||| D012893	Hypotension ||| Vertigo ||| Depression ||| Arrhythmias, Cardiac ||| Agranulocytosis ||| Syncope ||| Acute Kidney Injury ||| Dry Eye Syndromes ||| Heart Failure ||| Alopecia ||| Thrombocytopenia ||| Sleep Wake Disorders
	CHEMBL24	D007951	ATENOLOL	Leukemia, Myeloid	0	0.0652494	D007022 ||| D014717 ||| D003863 ||| D001145 ||| D000380 ||| D013575 ||| D058186 ||| D015352 ||| D006333 ||| D013921 ||| D012893	Hypotension ||| Vertigo ||| Depression ||| Arrhythmias, Cardiac ||| Agranulocytosis ||| Syncope ||| Acute Kidney Injury ||| Dry Eye Syndromes ||| Heart Failure ||| Thrombocytopenia ||| Sleep Wake Disorders
	CHEMBL24	D000152	ATENOLOL	Acne Vulgaris	0	0.0902107	D007022 ||| D014717 ||| D003863 ||| D001145 ||| D000380 ||| D013575 ||| D058186 ||| D015352 ||| D006333 ||| D000505 ||| D013921 ||| D012893	Hypotension ||| Vertigo ||| Depression ||| Arrhythmias, Cardiac ||| Agranulocytosis ||| Syncope ||| Acute Kidney Injury ||| Dry Eye Syndromes ||| Heart Failure ||| Alopecia ||| Thrombocytopenia ||| Sleep Wake Disorders
	CHEMBL24	D000740	ATENOLOL	Anemia	0	0.0338331	D007022 ||| D014717 ||| D003863 ||| D001145 ||| D000380 ||| D013575 ||| D058186 ||| D015352 ||| D006333 ||| D000505 ||| D013921 ||| D012893	Hypotension ||| Vertigo ||| Depression ||| Arrhythmias, Cardiac ||| Agranulocytosis ||| Syncope ||| Acute Kidney Injury ||| Dry Eye Syndromes ||| Heart Failure ||| Alopecia ||| Thrombocytopenia ||| Sleep Wake Disorders
	CHEMBL24	D001064	ATENOLOL	Appendicitis	0	0.00858055	D007022 ||| D014717 ||| D003863 ||| D001145 ||| D000380 ||| D013575 ||| D058186 ||| D015352 ||| D006333 ||| D000505 ||| D013921 ||| D012893	Hypotension ||| Vertigo ||| Depression ||| Arrhythmias, Cardiac ||| Agranulocytosis ||| Syncope ||| Acute Kidney Injury ||| Dry Eye Syndromes ||| Heart Failure ||| Alopecia ||| Thrombocytopenia ||| Sleep Wake Disorders
	CHEMBL24	D003248	ATENOLOL	Constipation	0	0.0417233	D007022 ||| D014717 ||| D003863 ||| D001145 ||| D000380 ||| D013575 ||| D058186 ||| D015352 ||| D006333 ||| D000505 ||| D013921 ||| D012893	Hypotension ||| Vertigo ||| Depression ||| Arrhythmias, Cardiac ||| Agranulocytosis ||| Syncope ||| Acute Kidney Injury ||| Dry Eye Syndromes ||| Heart Failure ||| Alopecia ||| Thrombocytopenia ||| Sleep Wake Disorders
	CHEMBL24	D015352	ATENOLOL	Dry Eye Syndromes	1	0.0339198	D007022 ||| D014717 ||| D003863 ||| D001145 ||| D000380 ||| D013575 ||| D058186 ||| D006333 ||| D000505 ||| D013921 ||| D012893	Hypotension ||| Vertigo ||| Depression ||| Arrhythmias, Cardiac ||| Agranulocytosis ||| Syncope ||| Acute Kidney Injury ||| Heart Failure ||| Alopecia ||| Thrombocytopenia ||| Sleep Wake Disorders
	CHEMBL24	D004381	ATENOLOL	Duodenal Ulcer	0	0.0412627	D007022 ||| D014717 ||| D003863 ||| D001145 ||| D000380 ||| D013575 ||| D058186 ||| D015352 ||| D006333 ||| D000505 ||| D013921 ||| D012893	Hypotension ||| Vertigo ||| Depression ||| Arrhythmias, Cardiac ||| Agranulocytosis ||| Syncope ||| Acute Kidney Injury ||| Dry Eye Syndromes ||| Heart Failure ||| Alopecia ||| Thrombocytopenia ||| Sleep Wake Disorders
	CHEMBL24	D015837	ATENOLOL	Vestibular Diseases	0	0.0304703	D007022 ||| D014717 ||| D003863 ||| D001145 ||| D000380 ||| D013575 ||| D058186 ||| D015352 ||| D006333 ||| D013921 ||| D012893	Hypotension ||| Vertigo ||| Depression ||| Arrhythmias, Cardiac ||| Agranulocytosis ||| Syncope ||| Acute Kidney Injury ||| Dry Eye Syndromes ||| Heart Failure ||| Thrombocytopenia ||| Sleep Wake Disorders
	CHEMBL24	D005705	ATENOLOL	Gallbladder Diseases	0	0.0299378	D007022 ||| D014717 ||| D003863 ||| D001145 ||| D000380 ||| D013575 ||| D058186 ||| D015352 ||| D006333 ||| D000505 ||| D013921 ||| D012893	Hypotension ||| Vertigo ||| Depression ||| Arrhythmias, Cardiac ||| Agranulocytosis ||| Syncope ||| Acute Kidney Injury ||| Dry Eye Syndromes ||| Heart Failure ||| Alopecia ||| Thrombocytopenia ||| Sleep Wake Disorders
	CHEMBL24	D006073	ATENOLOL	Gout	0	0.0392449	D007022 ||| D014717 ||| D003863 ||| D001145 ||| D000380 ||| D013575 ||| D058186 ||| D015352 ||| D006333 ||| D000505 ||| D013921 ||| D012893	Hypotension ||| Vertigo ||| Depression ||| Arrhythmias, Cardiac ||| Agranulocytosis ||| Syncope ||| Acute Kidney Injury ||| Dry Eye Syndromes ||| Heart Failure ||| Alopecia ||| Thrombocytopenia ||| Sleep Wake Disorders
	CHEMBL24	D001145	ATENOLOL	Arrhythmias, Cardiac	1	0.024167	D007022 ||| D014717 ||| D003863 ||| D000380 ||| D013575 ||| D058186 ||| D015352 ||| D006333 ||| D000505 ||| D013921 ||| D012893	Hypotension ||| Vertigo ||| Depression ||| Agranulocytosis ||| Syncope ||| Acute Kidney Injury ||| Dry Eye Syndromes ||| Heart Failure ||| Alopecia ||| Thrombocytopenia ||| Sleep Wake Disorders
	CHEMBL24	D043183	ATENOLOL	Irritable Bowel Syndrome	0	0.176455	D007022 ||| D014717 ||| D003863 ||| D001145 ||| D000380 ||| D013575 ||| D058186 ||| D015352 ||| D006333 ||| D000505 ||| D013921 ||| D012893	Hypotension ||| Vertigo ||| Depression ||| Arrhythmias, Cardiac ||| Agranulocytosis ||| Syncope ||| Acute Kidney Injury ||| Dry Eye Syndromes ||| Heart Failure ||| Alopecia ||| Thrombocytopenia ||| Sleep Wake Disorders
	CHEMBL24	D001851	ATENOLOL	Bone Diseases, Metabolic	0	0.0344473	D007022 ||| D014717 ||| D003863 ||| D001145 ||| D000380 ||| D013575 ||| D058186 ||| D015352 ||| D006333 ||| D013921 ||| D012893	Hypotension ||| Vertigo ||| Depression ||| Arrhythmias, Cardiac ||| Agranulocytosis ||| Syncope ||| Acute Kidney Injury ||| Dry Eye Syndromes ||| Heart Failure ||| Thrombocytopenia ||| Sleep Wake Disorders
	CHEMBL24	D010024	ATENOLOL	Osteoporosis	0	0.0370948	D007022 ||| D014717 ||| D003863 ||| D001145 ||| D000380 ||| D013575 ||| D058186 ||| D015352 ||| D006333 ||| D000505 ||| D013921 ||| D012893	Hypotension ||| Vertigo ||| Depression ||| Arrhythmias, Cardiac ||| Agranulocytosis ||| Syncope ||| Acute Kidney Injury ||| Dry Eye Syndromes ||| Heart Failure ||| Alopecia ||| Thrombocytopenia ||| Sleep Wake Disorders
	CHEMBL24	D009443	ATENOLOL	Neuritis	0	0.0637405	D007022 ||| D014717 ||| D003863 ||| D001145 ||| D000380 ||| D013575 ||| D058186 ||| D015352 ||| D006333 ||| D013921 ||| D012893	Hypotension ||| Vertigo ||| Depression ||| Arrhythmias, Cardiac ||| Agranulocytosis ||| Syncope ||| Acute Kidney Injury ||| Dry Eye Syndromes ||| Heart Failure ||| Thrombocytopenia ||| Sleep Wake Disorders
	CHEMBL24	D010538	ATENOLOL	Peritonitis	0	0.0389396	D007022 ||| D014717 ||| D003863 ||| D001145 ||| D000380 ||| D013575 ||| D058186 ||| D015352 ||| D006333 ||| D000505 ||| D013921 ||| D012893	Hypotension ||| Vertigo ||| Depression ||| Arrhythmias, Cardiac ||| Agranulocytosis ||| Syncope ||| Acute Kidney Injury ||| Dry Eye Syndromes ||| Heart Failure ||| Alopecia ||| Thrombocytopenia ||| Sleep Wake Disorders
	CHEMBL24	D010998	ATENOLOL	Pleurisy	0	0.0267509	D007022 ||| D014717 ||| D003863 ||| D001145 ||| D000380 ||| D013575 ||| D058186 ||| D015352 ||| D006333 ||| D013921 ||| D012893	Hypotension ||| Vertigo ||| Depression ||| Arrhythmias, Cardiac ||| Agranulocytosis ||| Syncope ||| Acute Kidney Injury ||| Dry Eye Syndromes ||| Heart Failure ||| Thrombocytopenia ||| Sleep Wake Disorders
	CHEMBL24	D011565	ATENOLOL	Psoriasis	0	0.0220807	D007022 ||| D014717 ||| D003863 ||| D001145 ||| D000380 ||| D013575 ||| D058186 ||| D015352 ||| D006333 ||| D000505 ||| D013921 ||| D012893	Hypotension ||| Vertigo ||| Depression ||| Arrhythmias, Cardiac ||| Agranulocytosis ||| Syncope ||| Acute Kidney Injury ||| Dry Eye Syndromes ||| Heart Failure ||| Alopecia ||| Thrombocytopenia ||| Sleep Wake Disorders
	CHEMBL24	D012163	ATENOLOL	Retinal Detachment	0	0.0332291	D007022 ||| D014717 ||| D003863 ||| D001145 ||| D000380 ||| D013575 ||| D058186 ||| D015352 ||| D006333 ||| D000505 ||| D013921 ||| D012893	Hypotension ||| Vertigo ||| Depression ||| Arrhythmias, Cardiac ||| Agranulocytosis ||| Syncope ||| Acute Kidney Injury ||| Dry Eye Syndromes ||| Heart Failure ||| Alopecia ||| Thrombocytopenia ||| Sleep Wake Disorders
	CHEMBL24	D012393	ATENOLOL	Rosacea	0	0.0462737	D007022 ||| D014717 ||| D003863 ||| D001145 ||| D000380 ||| D013575 ||| D058186 ||| D015352 ||| D006333 ||| D000505 ||| D013921 ||| D012893	Hypotension ||| Vertigo ||| Depression ||| Arrhythmias, Cardiac ||| Agranulocytosis ||| Syncope ||| Acute Kidney Injury ||| Dry Eye Syndromes ||| Heart Failure ||| Alopecia ||| Thrombocytopenia ||| Sleep Wake Disorders
	CHEMBL24	D006042	ATENOLOL	Goiter	0	0.0858015	D007022 ||| D014717 ||| D003863 ||| D001145 ||| D000380 ||| D013575 ||| D058186 ||| D015352 ||| D006333 ||| D000505 ||| D013921 ||| D012893	Hypotension ||| Vertigo ||| Depression ||| Arrhythmias, Cardiac ||| Agranulocytosis ||| Syncope ||| Acute Kidney Injury ||| Dry Eye Syndromes ||| Heart Failure ||| Alopecia ||| Thrombocytopenia ||| Sleep Wake Disorders
	CHEMBL24	D002546	ATENOLOL	Ischemic Attack, Transient	0	0.0621156	D007022 ||| D014717 ||| D003863 ||| D001145 ||| D000380 ||| D013575 ||| D058186 ||| D015352 ||| D006333 ||| D013921 ||| D012893	Hypotension ||| Vertigo ||| Depression ||| Arrhythmias, Cardiac ||| Agranulocytosis ||| Syncope ||| Acute Kidney Injury ||| Dry Eye Syndromes ||| Heart Failure ||| Thrombocytopenia ||| Sleep Wake Disorders
	CHEMBL24	D000083242	ATENOLOL	Ischemic Stroke	0	0.0503143	D007022 ||| D014717 ||| D003863 ||| D001145 ||| D000380 ||| D013575 ||| D058186 ||| D015352 ||| D006333 ||| D000505 ||| D013921 ||| D012893	Hypotension ||| Vertigo ||| Depression ||| Arrhythmias, Cardiac ||| Agranulocytosis ||| Syncope ||| Acute Kidney Injury ||| Dry Eye Syndromes ||| Heart Failure ||| Alopecia ||| Thrombocytopenia ||| Sleep Wake Disorders
	CHEMBL24	D012891	ATENOLOL	Sleep Apnea Syndromes	0	0.0448403	D007022 ||| D014717 ||| D003863 ||| D001145 ||| D000380 ||| D013575 ||| D058186 ||| D015352 ||| D006333 ||| D000505 ||| D013921 ||| D012893	Hypotension ||| Vertigo ||| Depression ||| Arrhythmias, Cardiac ||| Agranulocytosis ||| Syncope ||| Acute Kidney Injury ||| Dry Eye Syndromes ||| Heart Failure ||| Alopecia ||| Thrombocytopenia ||| Sleep Wake Disorders
	CHEMBL24	D013921	ATENOLOL	Thrombocytopenia	1	0.061156	D007022 ||| D014717 ||| D003863 ||| D001145 ||| D000380 ||| D013575 ||| D058186 ||| D015352 ||| D006333 ||| D012893	Hypotension ||| Vertigo ||| Depression ||| Arrhythmias, Cardiac ||| Agranulocytosis ||| Syncope ||| Acute Kidney Injury ||| Dry Eye Syndromes ||| Heart Failure ||| Sleep Wake Disorders
	CHEMBL24	D015179	ATENOLOL	Colorectal Neoplasms	0	0.0302412	D014717 ||| D003863 ||| D001145 ||| D015352 ||| D006333 ||| D000505 ||| D012893	Vertigo ||| Depression ||| Arrhythmias, Cardiac ||| Dry Eye Syndromes ||| Heart Failure ||| Alopecia ||| Sleep Wake Disorders
	CHEMBL24	D006627	ATENOLOL	Hirschsprung Disease	0	0.0200923	D014717 ||| D003863 ||| D001145 ||| D015352 ||| D006333 ||| D000505 ||| D012893	Vertigo ||| Depression ||| Arrhythmias, Cardiac ||| Dry Eye Syndromes ||| Heart Failure ||| Alopecia ||| Sleep Wake Disorders
	CHEMBL24	D013964	ATENOLOL	Thyroid Neoplasms	0	0.0540401	D014717 ||| D003863 ||| D001145 ||| D015352 ||| D006333 ||| D000505 ||| D012893	Vertigo ||| Depression ||| Arrhythmias, Cardiac ||| Dry Eye Syndromes ||| Heart Failure ||| Alopecia ||| Sleep Wake Disorders
	CHEMBL24	D010001	ATENOLOL	Osteitis Deformans	0	0.125127	D014717 ||| D003863 ||| D001145 ||| D015352 ||| D006333 ||| D000505 ||| D012893	Vertigo ||| Depression ||| Arrhythmias, Cardiac ||| Dry Eye Syndromes ||| Heart Failure ||| Alopecia ||| Sleep Wake Disorders
	CHEMBL24	D007018	ATENOLOL	Hypopituitarism	0	0.0529843	D014717 ||| D003863 ||| D001145 ||| D015352 ||| D006333 ||| D000505 ||| D012893	Vertigo ||| Depression ||| Arrhythmias, Cardiac ||| Dry Eye Syndromes ||| Heart Failure ||| Alopecia ||| Sleep Wake Disorders
	CHEMBL24	D020246	ATENOLOL	Venous Thrombosis	0	0.0777946	D014717 ||| D003863 ||| D001145 ||| D015352 ||| D006333 ||| D000505 ||| D012893	Vertigo ||| Depression ||| Arrhythmias, Cardiac ||| Dry Eye Syndromes ||| Heart Failure ||| Alopecia ||| Sleep Wake Disorders
	CHEMBL24	D000075224	ATENOLOL	Cardiac Conduction System Disease	0	0.0873389	D007022 ||| D014717 ||| D003863 ||| D001145 ||| D000380 ||| D013575 ||| D058186 ||| D015352 ||| D006333 ||| D013921 ||| D012893	Hypotension ||| Vertigo ||| Depression ||| Arrhythmias, Cardiac ||| Agranulocytosis ||| Syncope ||| Acute Kidney Injury ||| Dry Eye Syndromes ||| Heart Failure ||| Thrombocytopenia ||| Sleep Wake Disorders
	CHEMBL24	D003731	ATENOLOL	Dental Caries	0	0.0384818	D007022 ||| D014717 ||| D003863 ||| D001145 ||| D000380 ||| D013575 ||| D058186 ||| D015352 ||| D006333 ||| D000505 ||| D013921 ||| D012893	Hypotension ||| Vertigo ||| Depression ||| Arrhythmias, Cardiac ||| Agranulocytosis ||| Syncope ||| Acute Kidney Injury ||| Dry Eye Syndromes ||| Heart Failure ||| Alopecia ||| Thrombocytopenia ||| Sleep Wake Disorders
	CHEMBL24	D005242	ATENOLOL	Fecal Incontinence	0	0.0591209	D007022 ||| D014717 ||| D003863 ||| D001145 ||| D000380 ||| D013575 ||| D058186 ||| D015352 ||| D006333 ||| D013921 ||| D012893	Hypotension ||| Vertigo ||| Depression ||| Arrhythmias, Cardiac ||| Agranulocytosis ||| Syncope ||| Acute Kidney Injury ||| Dry Eye Syndromes ||| Heart Failure ||| Thrombocytopenia ||| Sleep Wake Disorders
	CHEMBL24	D016055	ATENOLOL	Urinary Retention	0	0.0559781	D007022 ||| D014717 ||| D003863 ||| D001145 ||| D000380 ||| D013575 ||| D058186 ||| D015352 ||| D006333 ||| D013921 ||| D012893	Hypotension ||| Vertigo ||| Depression ||| Arrhythmias, Cardiac ||| Agranulocytosis ||| Syncope ||| Acute Kidney Injury ||| Dry Eye Syndromes ||| Heart Failure ||| Thrombocytopenia ||| Sleep Wake Disorders
	CHEMBL24	D011141	ATENOLOL	Polyuria	0	0.0654958	D007022 ||| D014717 ||| D003863 ||| D001145 ||| D000380 ||| D013575 ||| D058186 ||| D015352 ||| D006333 ||| D013921 ||| D012893	Hypotension ||| Vertigo ||| Depression ||| Arrhythmias, Cardiac ||| Agranulocytosis ||| Syncope ||| Acute Kidney Injury ||| Dry Eye Syndromes ||| Heart Failure ||| Thrombocytopenia ||| Sleep Wake Disorders
	CHEMBL24	D007762	ATENOLOL	Labyrinthitis	0	0.168193	D007022 ||| D014717 ||| D003863 ||| D001145 ||| D000380 ||| D013575 ||| D058186 ||| D015352 ||| D006333 ||| D013921 ||| D012893	Hypotension ||| Vertigo ||| Depression ||| Arrhythmias, Cardiac ||| Agranulocytosis ||| Syncope ||| Acute Kidney Injury ||| Dry Eye Syndromes ||| Heart Failure ||| Thrombocytopenia ||| Sleep Wake Disorders
	CHEMBL24	D012878	ATENOLOL	Skin Neoplasms	0	0.0287276	D007022 ||| D014717 ||| D003863 ||| D001145 ||| D000380 ||| D013575 ||| D058186 ||| D015352 ||| D006333 ||| D013921 ||| D012893	Hypotension ||| Vertigo ||| Depression ||| Arrhythmias, Cardiac ||| Agranulocytosis ||| Syncope ||| Acute Kidney Injury ||| Dry Eye Syndromes ||| Heart Failure ||| Thrombocytopenia ||| Sleep Wake Disorders
	CHEMBL24	D009260	ATENOLOL	Nail Diseases	0	0.051336	D007022 ||| D014717 ||| D003863 ||| D001145 ||| D000380 ||| D013575 ||| D058186 ||| D015352 ||| D006333 ||| D013921 ||| D012893	Hypotension ||| Vertigo ||| Depression ||| Arrhythmias, Cardiac ||| Agranulocytosis ||| Syncope ||| Acute Kidney Injury ||| Dry Eye Syndromes ||| Heart Failure ||| Thrombocytopenia ||| Sleep Wake Disorders
	CHEMBL24	D016491	ATENOLOL	Peripheral Vascular Diseases	0	0.0311664	D007022 ||| D014717 ||| D003863 ||| D001145 ||| D000380 ||| D013575 ||| D058186 ||| D015352 ||| D006333 ||| D013921 ||| D012893	Hypotension ||| Vertigo ||| Depression ||| Arrhythmias, Cardiac ||| Agranulocytosis ||| Syncope ||| Acute Kidney Injury ||| Dry Eye Syndromes ||| Heart Failure ||| Thrombocytopenia ||| Sleep Wake Disorders
	CHEMBL24	D011111	ATENOLOL	Polymyalgia Rheumatica	0	0.1413	D007022 ||| D014717 ||| D003863 ||| D001145 ||| D000380 ||| D013575 ||| D058186 ||| D015352 ||| D006333 ||| D013921 ||| D012893	Hypotension ||| Vertigo ||| Depression ||| Arrhythmias, Cardiac ||| Agranulocytosis ||| Syncope ||| Acute Kidney Injury ||| Dry Eye Syndromes ||| Heart Failure ||| Thrombocytopenia ||| Sleep Wake Disorders
	CHEMBL24	D013118	ATENOLOL	Spinal Cord Diseases	0	0.0530941	D007022 ||| D014717 ||| D003863 ||| D001145 ||| D000380 ||| D013575 ||| D058186 ||| D015352 ||| D006333 ||| D000505 ||| D013921 ||| D012893	Hypotension ||| Vertigo ||| Depression ||| Arrhythmias, Cardiac ||| Agranulocytosis ||| Syncope ||| Acute Kidney Injury ||| Dry Eye Syndromes ||| Heart Failure ||| Alopecia ||| Thrombocytopenia ||| Sleep Wake Disorders
	CHEMBL24	D014581	ATENOLOL	Urticaria	0	0.0454666	D007022 ||| D014717 ||| D003863 ||| D001145 ||| D000380 ||| D013575 ||| D058186 ||| D015352 ||| D006333 ||| D000505 ||| D013921 ||| D012893	Hypotension ||| Vertigo ||| Depression ||| Arrhythmias, Cardiac ||| Agranulocytosis ||| Syncope ||| Acute Kidney Injury ||| Dry Eye Syndromes ||| Heart Failure ||| Alopecia ||| Thrombocytopenia ||| Sleep Wake Disorders
	CHEMBL24	D014648	ATENOLOL	Varicose Veins	0	0.0906952	D007022 ||| D014717 ||| D003863 ||| D001145 ||| D000380 ||| D013575 ||| D058186 ||| D015352 ||| D006333 ||| D000505 ||| D013921 ||| D012893	Hypotension ||| Vertigo ||| Depression ||| Arrhythmias, Cardiac ||| Agranulocytosis ||| Syncope ||| Acute Kidney Injury ||| Dry Eye Syndromes ||| Heart Failure ||| Alopecia ||| Thrombocytopenia ||| Sleep Wake Disorders
	CHEMBL24	D010031	ATENOLOL	Otitis	0	0.0250745	D007022 ||| D014717 ||| D003863 ||| D001145 ||| D000380 ||| D013575 ||| D058186 ||| D015352 ||| D006333 ||| D000505 ||| D013921 ||| D012893	Hypotension ||| Vertigo ||| Depression ||| Arrhythmias, Cardiac ||| Agranulocytosis ||| Syncope ||| Acute Kidney Injury ||| Dry Eye Syndromes ||| Heart Failure ||| Alopecia ||| Thrombocytopenia ||| Sleep Wake Disorders
	CHEMBL24	D019966	ATENOLOL	Substance-Related Disorders	0	0.0650825	D007022 ||| D014717 ||| D003863 ||| D001145 ||| D000380 ||| D013575 ||| D058186 ||| D015352 ||| D006333 ||| D013921 ||| D012893	Hypotension ||| Vertigo ||| Depression ||| Arrhythmias, Cardiac ||| Agranulocytosis ||| Syncope ||| Acute Kidney Injury ||| Dry Eye Syndromes ||| Heart Failure ||| Thrombocytopenia ||| Sleep Wake Disorders
	CHEMBL24	D015155	ATENOLOL	Esophageal Spasm, Diffuse	0	0.022725	D007022 ||| D014717 ||| D003863 ||| D001145 ||| D000380 ||| D013575 ||| D058186 ||| D015352 ||| D006333 ||| D000505 ||| D013921 ||| D012893	Hypotension ||| Vertigo ||| Depression ||| Arrhythmias, Cardiac ||| Agranulocytosis ||| Syncope ||| Acute Kidney Injury ||| Dry Eye Syndromes ||| Heart Failure ||| Alopecia ||| Thrombocytopenia ||| Sleep Wake Disorders
	CHEMBL729	D001289	LOPINAVIR	Attention Deficit Disorder with Hyperactivity	0	0.066997	D010195 ||| D005764 ||| D001991 ||| D007319 ||| D003863 ||| D006973 ||| D000740 ||| D001281 ||| D002761 ||| D001249 ||| D000152 ||| D020246 ||| D000787 ||| D014012 ||| D050197 ||| D000505	Pancreatitis ||| Gastroesophageal Reflux ||| Bronchitis ||| Sleep Initiation and Maintenance Disorders ||| Depression ||| Hypertension ||| Anemia ||| Atrial Fibrillation ||| Cholangitis ||| Asthma ||| Acne Vulgaris ||| Venous Thrombosis ||| Angina Pectoris ||| Tinnitus ||| Arteriosclerosis ||| Alopecia
	CHEMBL729	D001008	LOPINAVIR	Anxiety Disorders	0	0.102256	D010195 ||| D005764 ||| D004415 ||| D001991 ||| D007319 ||| D003863 ||| D006973 ||| D000740 ||| D001281 ||| D002761 ||| D001249 ||| D000152 ||| D020246 ||| D000787 ||| D014012 ||| D050197 ||| D006471 ||| D000505	Pancreatitis ||| Gastroesophageal Reflux ||| Dyspepsia ||| Bronchitis ||| Sleep Initiation and Maintenance Disorders ||| Depression ||| Hypertension ||| Anemia ||| Atrial Fibrillation ||| Cholangitis ||| Asthma ||| Acne Vulgaris ||| Venous Thrombosis ||| Angina Pectoris ||| Tinnitus ||| Arteriosclerosis ||| Gastrointestinal Hemorrhage ||| Alopecia
	CHEMBL729	D013313	LOPINAVIR	Stress Disorders, Post-Traumatic	0	0.0214066	D010195 ||| D005764 ||| D001991 ||| D007319 ||| D003863 ||| D006973 ||| D000740 ||| D001281 ||| D002761 ||| D001249 ||| D000152 ||| D020246 ||| D000787 ||| D014012 ||| D050197 ||| D000505	Pancreatitis ||| Gastroesophageal Reflux ||| Bronchitis ||| Sleep Initiation and Maintenance Disorders ||| Depression ||| Hypertension ||| Anemia ||| Atrial Fibrillation ||| Cholangitis ||| Asthma ||| Acne Vulgaris ||| Venous Thrombosis ||| Angina Pectoris ||| Tinnitus ||| Arteriosclerosis ||| Alopecia
	CHEMBL729	D000856	LOPINAVIR	Anorexia Nervosa	0	0.0425055	D010195 ||| D005764 ||| D001991 ||| D007319 ||| D003863 ||| D006973 ||| D000740 ||| D001281 ||| D002761 ||| D001249 ||| D000152 ||| D020246 ||| D000787 ||| D014012 ||| D050197 ||| D000505	Pancreatitis ||| Gastroesophageal Reflux ||| Bronchitis ||| Sleep Initiation and Maintenance Disorders ||| Depression ||| Hypertension ||| Anemia ||| Atrial Fibrillation ||| Cholangitis ||| Asthma ||| Acne Vulgaris ||| Venous Thrombosis ||| Angina Pectoris ||| Tinnitus ||| Arteriosclerosis ||| Alopecia
	CHEMBL729	D015228	LOPINAVIR	Hypertriglyceridemia	0	0.0842172	D010195 ||| D005764 ||| D001991 ||| D007319 ||| D003863 ||| D006973 ||| D000740 ||| D001281 ||| D002761 ||| D001249 ||| D000152 ||| D020246 ||| D000787 ||| D014012 ||| D050197 ||| D000505	Pancreatitis ||| Gastroesophageal Reflux ||| Bronchitis ||| Sleep Initiation and Maintenance Disorders ||| Depression ||| Hypertension ||| Anemia ||| Atrial Fibrillation ||| Cholangitis ||| Asthma ||| Acne Vulgaris ||| Venous Thrombosis ||| Angina Pectoris ||| Tinnitus ||| Arteriosclerosis ||| Alopecia
	CHEMBL729	D003324	LOPINAVIR	Coronary Artery Disease	0	0.182254	D010195 ||| D005764 ||| D004415 ||| D001991 ||| D007319 ||| D003863 ||| D006973 ||| D000740 ||| D001281 ||| D002761 ||| D001249 ||| D000152 ||| D020246 ||| D000787 ||| D014012 ||| D050197 ||| D006471 ||| D000505	Pancreatitis ||| Gastroesophageal Reflux ||| Dyspepsia ||| Bronchitis ||| Sleep Initiation and Maintenance Disorders ||| Depression ||| Hypertension ||| Anemia ||| Atrial Fibrillation ||| Cholangitis ||| Asthma ||| Acne Vulgaris ||| Venous Thrombosis ||| Angina Pectoris ||| Tinnitus ||| Arteriosclerosis ||| Gastrointestinal Hemorrhage ||| Alopecia
	CHEMBL729	D009765	LOPINAVIR	Obesity	0	0.105618	D010195 ||| D005764 ||| D004415 ||| D001991 ||| D007319 ||| D003863 ||| D006973 ||| D000740 ||| D001281 ||| D002761 ||| D001249 ||| D000152 ||| D020246 ||| D000787 ||| D014012 ||| D050197 ||| D006471 ||| D000505	Pancreatitis ||| Gastroesophageal Reflux ||| Dyspepsia ||| Bronchitis ||| Sleep Initiation and Maintenance Disorders ||| Depression ||| Hypertension ||| Anemia ||| Atrial Fibrillation ||| Cholangitis ||| Asthma ||| Acne Vulgaris ||| Venous Thrombosis ||| Angina Pectoris ||| Tinnitus ||| Arteriosclerosis ||| Gastrointestinal Hemorrhage ||| Alopecia
	CHEMBL729	D020177	LOPINAVIR	Idiopathic Hypersomnia	0	0.0386707	D005764 ||| D007319 ||| D003863 ||| D006973 ||| D001281 ||| D002761 ||| D001249 ||| D000787 ||| D014012 ||| D000505	Gastroesophageal Reflux ||| Sleep Initiation and Maintenance Disorders ||| Depression ||| Hypertension ||| Atrial Fibrillation ||| Cholangitis ||| Asthma ||| Angina Pectoris ||| Tinnitus ||| Alopecia
	CHEMBL729	D010300	LOPINAVIR	Parkinson Disease	0	0.0176736	D010195 ||| D005764 ||| D004415 ||| D001991 ||| D007319 ||| D003863 ||| D006973 ||| D000740 ||| D001281 ||| D002761 ||| D001249 ||| D000152 ||| D020246 ||| D000787 ||| D014012 ||| D050197 ||| D006471 ||| D000505	Pancreatitis ||| Gastroesophageal Reflux ||| Dyspepsia ||| Bronchitis ||| Sleep Initiation and Maintenance Disorders ||| Depression ||| Hypertension ||| Anemia ||| Atrial Fibrillation ||| Cholangitis ||| Asthma ||| Acne Vulgaris ||| Venous Thrombosis ||| Angina Pectoris ||| Tinnitus ||| Arteriosclerosis ||| Gastrointestinal Hemorrhage ||| Alopecia
	CHEMBL729	D013771	LOPINAVIR	Tetralogy of Fallot	0	0.0959847	D010195 ||| D005764 ||| D001991 ||| D007319 ||| D003863 ||| D006973 ||| D000740 ||| D001281 ||| D002761 ||| D001249 ||| D000152 ||| D020246 ||| D000787 ||| D014012 ||| D050197 ||| D000505	Pancreatitis ||| Gastroesophageal Reflux ||| Bronchitis ||| Sleep Initiation and Maintenance Disorders ||| Depression ||| Hypertension ||| Anemia ||| Atrial Fibrillation ||| Cholangitis ||| Asthma ||| Acne Vulgaris ||| Venous Thrombosis ||| Angina Pectoris ||| Tinnitus ||| Arteriosclerosis ||| Alopecia
	CHEMBL729	D001172	LOPINAVIR	Arthritis, Rheumatoid	0	0.0473515	D010195 ||| D005764 ||| D004415 ||| D001991 ||| D007319 ||| D003863 ||| D006973 ||| D000740 ||| D001281 ||| D002761 ||| D001249 ||| D000152 ||| D020246 ||| D000787 ||| D014012 ||| D050197 ||| D006471 ||| D000505	Pancreatitis ||| Gastroesophageal Reflux ||| Dyspepsia ||| Bronchitis ||| Sleep Initiation and Maintenance Disorders ||| Depression ||| Hypertension ||| Anemia ||| Atrial Fibrillation ||| Cholangitis ||| Asthma ||| Acne Vulgaris ||| Venous Thrombosis ||| Angina Pectoris ||| Tinnitus ||| Arteriosclerosis ||| Gastrointestinal Hemorrhage ||| Alopecia
	CHEMBL729	D003424	LOPINAVIR	Crohn Disease	0	0.118715	D010195 ||| D005764 ||| D001991 ||| D007319 ||| D003863 ||| D006973 ||| D000740 ||| D001281 ||| D002761 ||| D001249 ||| D000152 ||| D020246 ||| D000787 ||| D014012 ||| D050197 ||| D000505	Pancreatitis ||| Gastroesophageal Reflux ||| Bronchitis ||| Sleep Initiation and Maintenance Disorders ||| Depression ||| Hypertension ||| Anemia ||| Atrial Fibrillation ||| Cholangitis ||| Asthma ||| Acne Vulgaris ||| Venous Thrombosis ||| Angina Pectoris ||| Tinnitus ||| Arteriosclerosis ||| Alopecia
	CHEMBL729	D003093	LOPINAVIR	Colitis, Ulcerative	0	0.0886385	D010195 ||| D005764 ||| D001991 ||| D007319 ||| D003863 ||| D006973 ||| D000740 ||| D001281 ||| D002761 ||| D001249 ||| D000152 ||| D020246 ||| D000787 ||| D014012 ||| D050197 ||| D000505	Pancreatitis ||| Gastroesophageal Reflux ||| Bronchitis ||| Sleep Initiation and Maintenance Disorders ||| Depression ||| Hypertension ||| Anemia ||| Atrial Fibrillation ||| Cholangitis ||| Asthma ||| Acne Vulgaris ||| Venous Thrombosis ||| Angina Pectoris ||| Tinnitus ||| Arteriosclerosis ||| Alopecia
	CHEMBL729	D015212	LOPINAVIR	Inflammatory Bowel Diseases	0	0.102808	D010195 ||| D005764 ||| D004415 ||| D001991 ||| D007319 ||| D003863 ||| D006973 ||| D000740 ||| D001281 ||| D002761 ||| D001249 ||| D000152 ||| D020246 ||| D000787 ||| D014012 ||| D050197 ||| D006471 ||| D000505	Pancreatitis ||| Gastroesophageal Reflux ||| Dyspepsia ||| Bronchitis ||| Sleep Initiation and Maintenance Disorders ||| Depression ||| Hypertension ||| Anemia ||| Atrial Fibrillation ||| Cholangitis ||| Asthma ||| Acne Vulgaris ||| Venous Thrombosis ||| Angina Pectoris ||| Tinnitus ||| Arteriosclerosis ||| Gastrointestinal Hemorrhage ||| Alopecia
	CHEMBL729	D002761	LOPINAVIR	Cholangitis	1	0.081841	D010195 ||| D005764 ||| D001991 ||| D007319 ||| D003863 ||| D006973 ||| D000740 ||| D001281 ||| D001249 ||| D000152 ||| D020246 ||| D000787 ||| D014012 ||| D050197 ||| D000505	Pancreatitis ||| Gastroesophageal Reflux ||| Bronchitis ||| Sleep Initiation and Maintenance Disorders ||| Depression ||| Hypertension ||| Anemia ||| Atrial Fibrillation ||| Asthma ||| Acne Vulgaris ||| Venous Thrombosis ||| Angina Pectoris ||| Tinnitus ||| Arteriosclerosis ||| Alopecia
	CHEMBL729	D017098	LOPINAVIR	IgA Deficiency	0	0.0601097	D010195 ||| D005764 ||| D001991 ||| D007319 ||| D003863 ||| D006973 ||| D000740 ||| D001281 ||| D002761 ||| D001249 ||| D000152 ||| D020246 ||| D000787 ||| D014012 ||| D050197 ||| D000505	Pancreatitis ||| Gastroesophageal Reflux ||| Bronchitis ||| Sleep Initiation and Maintenance Disorders ||| Depression ||| Hypertension ||| Anemia ||| Atrial Fibrillation ||| Cholangitis ||| Asthma ||| Acne Vulgaris ||| Venous Thrombosis ||| Angina Pectoris ||| Tinnitus ||| Arteriosclerosis ||| Alopecia
	CHEMBL729	D008268	LOPINAVIR	Macular Degeneration	0	0.0572977	D010195 ||| D005764 ||| D004415 ||| D001991 ||| D007319 ||| D003863 ||| D006973 ||| D000740 ||| D001281 ||| D002761 ||| D001249 ||| D000152 ||| D020246 ||| D000787 ||| D014012 ||| D050197 ||| D006471 ||| D000505	Pancreatitis ||| Gastroesophageal Reflux ||| Dyspepsia ||| Bronchitis ||| Sleep Initiation and Maintenance Disorders ||| Depression ||| Hypertension ||| Anemia ||| Atrial Fibrillation ||| Cholangitis ||| Asthma ||| Acne Vulgaris ||| Venous Thrombosis ||| Angina Pectoris ||| Tinnitus ||| Arteriosclerosis ||| Gastrointestinal Hemorrhage ||| Alopecia
	CHEMBL729	D034381	LOPINAVIR	Hearing Loss	0	0.0534604	D010195 ||| D005764 ||| D001991 ||| D007319 ||| D003863 ||| D006973 ||| D000740 ||| D001281 ||| D002761 ||| D001249 ||| D000152 ||| D020246 ||| D000787 ||| D014012 ||| D050197 ||| D000505	Pancreatitis ||| Gastroesophageal Reflux ||| Bronchitis ||| Sleep Initiation and Maintenance Disorders ||| Depression ||| Hypertension ||| Anemia ||| Atrial Fibrillation ||| Cholangitis ||| Asthma ||| Acne Vulgaris ||| Venous Thrombosis ||| Angina Pectoris ||| Tinnitus ||| Arteriosclerosis ||| Alopecia
	CHEMBL729	D014012	LOPINAVIR	Tinnitus	1	0.0525792	D005764 ||| D007319 ||| D003863 ||| D006973 ||| D001281 ||| D002761 ||| D001249 ||| D000787 ||| D000505	Gastroesophageal Reflux ||| Sleep Initiation and Maintenance Disorders ||| Depression ||| Hypertension ||| Atrial Fibrillation ||| Cholangitis ||| Asthma ||| Angina Pectoris ||| Alopecia
	CHEMBL729	D000505	LOPINAVIR	Alopecia	1	0.039648	D010195 ||| D005764 ||| D001991 ||| D007319 ||| D003863 ||| D006973 ||| D000740 ||| D001281 ||| D002761 ||| D001249 ||| D000152 ||| D020246 ||| D000787 ||| D014012 ||| D050197	Pancreatitis ||| Gastroesophageal Reflux ||| Bronchitis ||| Sleep Initiation and Maintenance Disorders ||| Depression ||| Hypertension ||| Anemia ||| Atrial Fibrillation ||| Cholangitis ||| Asthma ||| Acne Vulgaris ||| Venous Thrombosis ||| Angina Pectoris ||| Tinnitus ||| Arteriosclerosis
	CHEMBL729	D019226	LOPINAVIR	Oral Ulcer	0	0.0264122	D010195 ||| D005764 ||| D001991 ||| D007319 ||| D003863 ||| D006973 ||| D000740 ||| D001281 ||| D002761 ||| D001249 ||| D000152 ||| D020246 ||| D000787 ||| D014012 ||| D050197 ||| D000505	Pancreatitis ||| Gastroesophageal Reflux ||| Bronchitis ||| Sleep Initiation and Maintenance Disorders ||| Depression ||| Hypertension ||| Anemia ||| Atrial Fibrillation ||| Cholangitis ||| Asthma ||| Acne Vulgaris ||| Venous Thrombosis ||| Angina Pectoris ||| Tinnitus ||| Arteriosclerosis ||| Alopecia
	CHEMBL729	D000787	LOPINAVIR	Angina Pectoris	1	0.482773	D010195 ||| D005764 ||| D004415 ||| D001991 ||| D007319 ||| D003863 ||| D006973 ||| D000740 ||| D001281 ||| D002761 ||| D001249 ||| D000152 ||| D020246 ||| D014012 ||| D050197 ||| D006471 ||| D000505	Pancreatitis ||| Gastroesophageal Reflux ||| Dyspepsia ||| Bronchitis ||| Sleep Initiation and Maintenance Disorders ||| Depression ||| Hypertension ||| Anemia ||| Atrial Fibrillation ||| Cholangitis ||| Asthma ||| Acne Vulgaris ||| Venous Thrombosis ||| Tinnitus ||| Arteriosclerosis ||| Gastrointestinal Hemorrhage ||| Alopecia
	CHEMBL729	D065631	LOPINAVIR	Rhinitis, Allergic	0	0.355832	D010195 ||| D005764 ||| D004415 ||| D001991 ||| D007319 ||| D003863 ||| D006973 ||| D000740 ||| D001281 ||| D002761 ||| D001249 ||| D000152 ||| D020246 ||| D000787 ||| D014012 ||| D050197 ||| D006471 ||| D000505	Pancreatitis ||| Gastroesophageal Reflux ||| Dyspepsia ||| Bronchitis ||| Sleep Initiation and Maintenance Disorders ||| Depression ||| Hypertension ||| Anemia ||| Atrial Fibrillation ||| Cholangitis ||| Asthma ||| Acne Vulgaris ||| Venous Thrombosis ||| Angina Pectoris ||| Tinnitus ||| Arteriosclerosis ||| Gastrointestinal Hemorrhage ||| Alopecia
	CHEMBL729	D001249	LOPINAVIR	Asthma	1	0.0894351	D010195 ||| D005764 ||| D004415 ||| D001991 ||| D007319 ||| D003863 ||| D006973 ||| D000740 ||| D001281 ||| D002761 ||| D000152 ||| D020246 ||| D000787 ||| D014012 ||| D050197 ||| D006471 ||| D000505	Pancreatitis ||| Gastroesophageal Reflux ||| Dyspepsia ||| Bronchitis ||| Sleep Initiation and Maintenance Disorders ||| Depression ||| Hypertension ||| Anemia ||| Atrial Fibrillation ||| Cholangitis ||| Acne Vulgaris ||| Venous Thrombosis ||| Angina Pectoris ||| Tinnitus ||| Arteriosclerosis ||| Gastrointestinal Hemorrhage ||| Alopecia
	CHEMBL729	D005764	LOPINAVIR	Gastroesophageal Reflux	1	0.0850067	D010195 ||| D004415 ||| D001991 ||| D007319 ||| D003863 ||| D006973 ||| D000740 ||| D001281 ||| D002761 ||| D001249 ||| D000152 ||| D020246 ||| D000787 ||| D014012 ||| D050197 ||| D006471 ||| D000505	Pancreatitis ||| Dyspepsia ||| Bronchitis ||| Sleep Initiation and Maintenance Disorders ||| Depression ||| Hypertension ||| Anemia ||| Atrial Fibrillation ||| Cholangitis ||| Asthma ||| Acne Vulgaris ||| Venous Thrombosis ||| Angina Pectoris ||| Tinnitus ||| Arteriosclerosis ||| Gastrointestinal Hemorrhage ||| Alopecia
	CHEMBL729	D007037	LOPINAVIR	Hypothyroidism	0	0.0702169	D010195 ||| D005764 ||| D001991 ||| D007319 ||| D003863 ||| D006973 ||| D000740 ||| D001281 ||| D002761 ||| D001249 ||| D000152 ||| D020246 ||| D000787 ||| D014012 ||| D050197 ||| D000505	Pancreatitis ||| Gastroesophageal Reflux ||| Bronchitis ||| Sleep Initiation and Maintenance Disorders ||| Depression ||| Hypertension ||| Anemia ||| Atrial Fibrillation ||| Cholangitis ||| Asthma ||| Acne Vulgaris ||| Venous Thrombosis ||| Angina Pectoris ||| Tinnitus ||| Arteriosclerosis ||| Alopecia
	CHEMBL729	D008881	LOPINAVIR	Migraine Disorders	0	0.0769323	D010195 ||| D005764 ||| D004415 ||| D001991 ||| D007319 ||| D003863 ||| D006973 ||| D000740 ||| D001281 ||| D002761 ||| D001249 ||| D000152 ||| D020246 ||| D000787 ||| D014012 ||| D050197 ||| D006471 ||| D000505	Pancreatitis ||| Gastroesophageal Reflux ||| Dyspepsia ||| Bronchitis ||| Sleep Initiation and Maintenance Disorders ||| Depression ||| Hypertension ||| Anemia ||| Atrial Fibrillation ||| Cholangitis ||| Asthma ||| Acne Vulgaris ||| Venous Thrombosis ||| Angina Pectoris ||| Tinnitus ||| Arteriosclerosis ||| Gastrointestinal Hemorrhage ||| Alopecia
	CHEMBL729	D004485	LOPINAVIR	Eczema	0	0.179759	D010195 ||| D005764 ||| D004415 ||| D001991 ||| D007319 ||| D003863 ||| D006973 ||| D000740 ||| D001281 ||| D002761 ||| D001249 ||| D000152 ||| D020246 ||| D000787 ||| D014012 ||| D050197 ||| D006471 ||| D000505	Pancreatitis ||| Gastroesophageal Reflux ||| Dyspepsia ||| Bronchitis ||| Sleep Initiation and Maintenance Disorders ||| Depression ||| Hypertension ||| Anemia ||| Atrial Fibrillation ||| Cholangitis ||| Asthma ||| Acne Vulgaris ||| Venous Thrombosis ||| Angina Pectoris ||| Tinnitus ||| Arteriosclerosis ||| Gastrointestinal Hemorrhage ||| Alopecia
	CHEMBL729	D006937	LOPINAVIR	Hypercholesterolemia	0	0.237837	D010195 ||| D005764 ||| D004415 ||| D001991 ||| D007319 ||| D003863 ||| D006973 ||| D000740 ||| D001281 ||| D002761 ||| D001249 ||| D000152 ||| D020246 ||| D000787 ||| D014012 ||| D050197 ||| D006471 ||| D000505	Pancreatitis ||| Gastroesophageal Reflux ||| Dyspepsia ||| Bronchitis ||| Sleep Initiation and Maintenance Disorders ||| Depression ||| Hypertension ||| Anemia ||| Atrial Fibrillation ||| Cholangitis ||| Asthma ||| Acne Vulgaris ||| Venous Thrombosis ||| Angina Pectoris ||| Tinnitus ||| Arteriosclerosis ||| Gastrointestinal Hemorrhage ||| Alopecia
	CHEMBL729	D012626	LOPINAVIR	Sebaceous Gland Neoplasms	0	0.0569585	D010195 ||| D005764 ||| D001991 ||| D007319 ||| D003863 ||| D006973 ||| D000740 ||| D001281 ||| D002761 ||| D001249 ||| D000152 ||| D020246 ||| D000787 ||| D014012 ||| D050197 ||| D000505	Pancreatitis ||| Gastroesophageal Reflux ||| Bronchitis ||| Sleep Initiation and Maintenance Disorders ||| Depression ||| Hypertension ||| Anemia ||| Atrial Fibrillation ||| Cholangitis ||| Asthma ||| Acne Vulgaris ||| Venous Thrombosis ||| Angina Pectoris ||| Tinnitus ||| Arteriosclerosis ||| Alopecia
	CHEMBL729	D001943	LOPINAVIR	Breast Neoplasms	0	0.0422931	D010195 ||| D005764 ||| D004415 ||| D001991 ||| D007319 ||| D003863 ||| D006973 ||| D000740 ||| D001281 ||| D002761 ||| D001249 ||| D000152 ||| D020246 ||| D000787 ||| D014012 ||| D050197 ||| D006471 ||| D000505	Pancreatitis ||| Gastroesophageal Reflux ||| Dyspepsia ||| Bronchitis ||| Sleep Initiation and Maintenance Disorders ||| Depression ||| Hypertension ||| Anemia ||| Atrial Fibrillation ||| Cholangitis ||| Asthma ||| Acne Vulgaris ||| Venous Thrombosis ||| Angina Pectoris ||| Tinnitus ||| Arteriosclerosis ||| Gastrointestinal Hemorrhage ||| Alopecia
	CHEMBL729	D002280	LOPINAVIR	Carcinoma, Basal Cell	0	0.0226345	D010195 ||| D005764 ||| D004415 ||| D001991 ||| D007319 ||| D003863 ||| D006973 ||| D000740 ||| D001281 ||| D002761 ||| D001249 ||| D000152 ||| D020246 ||| D000787 ||| D014012 ||| D050197 ||| D006471 ||| D000505	Pancreatitis ||| Gastroesophageal Reflux ||| Dyspepsia ||| Bronchitis ||| Sleep Initiation and Maintenance Disorders ||| Depression ||| Hypertension ||| Anemia ||| Atrial Fibrillation ||| Cholangitis ||| Asthma ||| Acne Vulgaris ||| Venous Thrombosis ||| Angina Pectoris ||| Tinnitus ||| Arteriosclerosis ||| Gastrointestinal Hemorrhage ||| Alopecia
	CHEMBL729	D000230	LOPINAVIR	Adenocarcinoma	0	0.0383593	D010195 ||| D005764 ||| D001991 ||| D007319 ||| D003863 ||| D006973 ||| D000740 ||| D001281 ||| D002761 ||| D001249 ||| D000152 ||| D020246 ||| D000787 ||| D014012 ||| D050197 ||| D000505	Pancreatitis ||| Gastroesophageal Reflux ||| Bronchitis ||| Sleep Initiation and Maintenance Disorders ||| Depression ||| Hypertension ||| Anemia ||| Atrial Fibrillation ||| Cholangitis ||| Asthma ||| Acne Vulgaris ||| Venous Thrombosis ||| Angina Pectoris ||| Tinnitus ||| Arteriosclerosis ||| Alopecia
	CHEMBL729	D002386	LOPINAVIR	Cataract	0	0.145202	D010195 ||| D005764 ||| D004415 ||| D001991 ||| D007319 ||| D003863 ||| D006973 ||| D000740 ||| D001281 ||| D002761 ||| D001249 ||| D000152 ||| D020246 ||| D000787 ||| D014012 ||| D050197 ||| D006471 ||| D000505	Pancreatitis ||| Gastroesophageal Reflux ||| Dyspepsia ||| Bronchitis ||| Sleep Initiation and Maintenance Disorders ||| Depression ||| Hypertension ||| Anemia ||| Atrial Fibrillation ||| Cholangitis ||| Asthma ||| Acne Vulgaris ||| Venous Thrombosis ||| Angina Pectoris ||| Tinnitus ||| Arteriosclerosis ||| Gastrointestinal Hemorrhage ||| Alopecia
	CHEMBL729	D006552	LOPINAVIR	Hernia, Inguinal	0	0.0621856	D010195 ||| D005764 ||| D004415 ||| D001991 ||| D007319 ||| D003863 ||| D006973 ||| D000740 ||| D001281 ||| D002761 ||| D001249 ||| D000152 ||| D020246 ||| D000787 ||| D014012 ||| D050197 ||| D006471 ||| D000505	Pancreatitis ||| Gastroesophageal Reflux ||| Dyspepsia ||| Bronchitis ||| Sleep Initiation and Maintenance Disorders ||| Depression ||| Hypertension ||| Anemia ||| Atrial Fibrillation ||| Cholangitis ||| Asthma ||| Acne Vulgaris ||| Venous Thrombosis ||| Angina Pectoris ||| Tinnitus ||| Arteriosclerosis ||| Gastrointestinal Hemorrhage ||| Alopecia
	CHEMBL729	D012005	LOPINAVIR	Rectal Prolapse	0	0.0361233	D010195 ||| D005764 ||| D001991 ||| D007319 ||| D003863 ||| D006973 ||| D000740 ||| D001281 ||| D002761 ||| D001249 ||| D000152 ||| D020246 ||| D000787 ||| D014012 ||| D050197 ||| D000505	Pancreatitis ||| Gastroesophageal Reflux ||| Bronchitis ||| Sleep Initiation and Maintenance Disorders ||| Depression ||| Hypertension ||| Anemia ||| Atrial Fibrillation ||| Cholangitis ||| Asthma ||| Acne Vulgaris ||| Venous Thrombosis ||| Angina Pectoris ||| Tinnitus ||| Arteriosclerosis ||| Alopecia
	CHEMBL729	D014029	LOPINAVIR	Tobacco Use Disorder	0	0.14447	D010195 ||| D005764 ||| D001991 ||| D007319 ||| D003863 ||| D006973 ||| D000740 ||| D001281 ||| D002761 ||| D001249 ||| D000152 ||| D020246 ||| D000787 ||| D014012 ||| D050197 ||| D000505	Pancreatitis ||| Gastroesophageal Reflux ||| Bronchitis ||| Sleep Initiation and Maintenance Disorders ||| Depression ||| Hypertension ||| Anemia ||| Atrial Fibrillation ||| Cholangitis ||| Asthma ||| Acne Vulgaris ||| Venous Thrombosis ||| Angina Pectoris ||| Tinnitus ||| Arteriosclerosis ||| Alopecia
	CHEMBL729	D009203	LOPINAVIR	Myocardial Infarction	0	0.564797	D010195 ||| D005764 ||| D004415 ||| D001991 ||| D007319 ||| D003863 ||| D006973 ||| D000740 ||| D001281 ||| D002761 ||| D001249 ||| D000152 ||| D020246 ||| D000787 ||| D014012 ||| D050197 ||| D006471 ||| D000505	Pancreatitis ||| Gastroesophageal Reflux ||| Dyspepsia ||| Bronchitis ||| Sleep Initiation and Maintenance Disorders ||| Depression ||| Hypertension ||| Anemia ||| Atrial Fibrillation ||| Cholangitis ||| Asthma ||| Acne Vulgaris ||| Venous Thrombosis ||| Angina Pectoris ||| Tinnitus ||| Arteriosclerosis ||| Gastrointestinal Hemorrhage ||| Alopecia
	CHEMBL729	D005756	LOPINAVIR	Gastritis	0	0.0916356	D010195 ||| D005764 ||| D004415 ||| D001991 ||| D007319 ||| D003863 ||| D006973 ||| D000740 ||| D001281 ||| D002761 ||| D001249 ||| D000152 ||| D020246 ||| D000787 ||| D014012 ||| D050197 ||| D006471 ||| D000505	Pancreatitis ||| Gastroesophageal Reflux ||| Dyspepsia ||| Bronchitis ||| Sleep Initiation and Maintenance Disorders ||| Depression ||| Hypertension ||| Anemia ||| Atrial Fibrillation ||| Cholangitis ||| Asthma ||| Acne Vulgaris ||| Venous Thrombosis ||| Angina Pectoris ||| Tinnitus ||| Arteriosclerosis ||| Gastrointestinal Hemorrhage ||| Alopecia
	CHEMBL729	D006548	LOPINAVIR	Hernia, Diaphragmatic	0	0.1108	D010195 ||| D005764 ||| D004415 ||| D001991 ||| D007319 ||| D003863 ||| D006973 ||| D000740 ||| D001281 ||| D002761 ||| D001249 ||| D000152 ||| D020246 ||| D000787 ||| D014012 ||| D050197 ||| D006471 ||| D000505	Pancreatitis ||| Gastroesophageal Reflux ||| Dyspepsia ||| Bronchitis ||| Sleep Initiation and Maintenance Disorders ||| Depression ||| Hypertension ||| Anemia ||| Atrial Fibrillation ||| Cholangitis ||| Asthma ||| Acne Vulgaris ||| Venous Thrombosis ||| Angina Pectoris ||| Tinnitus ||| Arteriosclerosis ||| Gastrointestinal Hemorrhage ||| Alopecia
	CHEMBL729	D000076385	LOPINAVIR	Diverticular Diseases	0	0.0560633	D010195 ||| D005764 ||| D001991 ||| D007319 ||| D003863 ||| D006973 ||| D000740 ||| D001281 ||| D002761 ||| D001249 ||| D000152 ||| D020246 ||| D000787 ||| D014012 ||| D050197 ||| D000505	Pancreatitis ||| Gastroesophageal Reflux ||| Bronchitis ||| Sleep Initiation and Maintenance Disorders ||| Depression ||| Hypertension ||| Anemia ||| Atrial Fibrillation ||| Cholangitis ||| Asthma ||| Acne Vulgaris ||| Venous Thrombosis ||| Angina Pectoris ||| Tinnitus ||| Arteriosclerosis ||| Alopecia
	CHEMBL729	D007319	LOPINAVIR	Sleep Initiation and Maintenance Disorders	1	0.0937788	D010195 ||| D005764 ||| D004415 ||| D001991 ||| D003863 ||| D006973 ||| D000740 ||| D001281 ||| D002761 ||| D001249 ||| D000152 ||| D020246 ||| D000787 ||| D014012 ||| D050197 ||| D006471 ||| D000505	Pancreatitis ||| Gastroesophageal Reflux ||| Dyspepsia ||| Bronchitis ||| Depression ||| Hypertension ||| Anemia ||| Atrial Fibrillation ||| Cholangitis ||| Asthma ||| Acne Vulgaris ||| Venous Thrombosis ||| Angina Pectoris ||| Tinnitus ||| Arteriosclerosis ||| Gastrointestinal Hemorrhage ||| Alopecia
	CHEMBL729	D009290	LOPINAVIR	Narcolepsy	0	0.0538953	D010195 ||| D005764 ||| D004415 ||| D001991 ||| D007319 ||| D003863 ||| D006973 ||| D000740 ||| D001281 ||| D002761 ||| D001249 ||| D000152 ||| D020246 ||| D000787 ||| D014012 ||| D050197 ||| D006471 ||| D000505	Pancreatitis ||| Gastroesophageal Reflux ||| Dyspepsia ||| Bronchitis ||| Sleep Initiation and Maintenance Disorders ||| Depression ||| Hypertension ||| Anemia ||| Atrial Fibrillation ||| Cholangitis ||| Asthma ||| Acne Vulgaris ||| Venous Thrombosis ||| Angina Pectoris ||| Tinnitus ||| Arteriosclerosis ||| Gastrointestinal Hemorrhage ||| Alopecia
	CHEMBL729	D003922	LOPINAVIR	Diabetes Mellitus, Type 1	0	0.0897018	D010195 ||| D005764 ||| D001991 ||| D007319 ||| D003863 ||| D006973 ||| D000740 ||| D001281 ||| D002761 ||| D001249 ||| D000152 ||| D020246 ||| D000787 ||| D014012 ||| D050197 ||| D000505	Pancreatitis ||| Gastroesophageal Reflux ||| Bronchitis ||| Sleep Initiation and Maintenance Disorders ||| Depression ||| Hypertension ||| Anemia ||| Atrial Fibrillation ||| Cholangitis ||| Asthma ||| Acne Vulgaris ||| Venous Thrombosis ||| Angina Pectoris ||| Tinnitus ||| Arteriosclerosis ||| Alopecia
	CHEMBL729	D002446	LOPINAVIR	Celiac Disease	0	0.180373	D010195 ||| D005764 ||| D001991 ||| D007319 ||| D003863 ||| D006973 ||| D000740 ||| D001281 ||| D002761 ||| D001249 ||| D000152 ||| D020246 ||| D000787 ||| D014012 ||| D050197 ||| D000505	Pancreatitis ||| Gastroesophageal Reflux ||| Bronchitis ||| Sleep Initiation and Maintenance Disorders ||| Depression ||| Hypertension ||| Anemia ||| Atrial Fibrillation ||| Cholangitis ||| Asthma ||| Acne Vulgaris ||| Venous Thrombosis ||| Angina Pectoris ||| Tinnitus ||| Arteriosclerosis ||| Alopecia
	CHEMBL729	D008105	LOPINAVIR	Liver Cirrhosis, Biliary	0	0.103114	D010195 ||| D005764 ||| D001991 ||| D007319 ||| D003863 ||| D006973 ||| D000740 ||| D001281 ||| D002761 ||| D001249 ||| D000152 ||| D020246 ||| D000787 ||| D014012 ||| D050197 ||| D000505	Pancreatitis ||| Gastroesophageal Reflux ||| Bronchitis ||| Sleep Initiation and Maintenance Disorders ||| Depression ||| Hypertension ||| Anemia ||| Atrial Fibrillation ||| Cholangitis ||| Asthma ||| Acne Vulgaris ||| Venous Thrombosis ||| Angina Pectoris ||| Tinnitus ||| Arteriosclerosis ||| Alopecia
	CHEMBL729	D014820	LOPINAVIR	Vitiligo	0	0.059074	D010195 ||| D005764 ||| D001991 ||| D007319 ||| D003863 ||| D006973 ||| D000740 ||| D001281 ||| D002761 ||| D001249 ||| D000152 ||| D020246 ||| D000787 ||| D014012 ||| D050197 ||| D000505	Pancreatitis ||| Gastroesophageal Reflux ||| Bronchitis ||| Sleep Initiation and Maintenance Disorders ||| Depression ||| Hypertension ||| Anemia ||| Atrial Fibrillation ||| Cholangitis ||| Asthma ||| Acne Vulgaris ||| Venous Thrombosis ||| Angina Pectoris ||| Tinnitus ||| Arteriosclerosis ||| Alopecia
	CHEMBL729	D009798	LOPINAVIR	Ocular Hypertension	0	0.0377021	D010195 ||| D005764 ||| D001991 ||| D007319 ||| D003863 ||| D006973 ||| D000740 ||| D001281 ||| D002761 ||| D001249 ||| D000152 ||| D020246 ||| D000787 ||| D014012 ||| D050197 ||| D000505	Pancreatitis ||| Gastroesophageal Reflux ||| Bronchitis ||| Sleep Initiation and Maintenance Disorders ||| Depression ||| Hypertension ||| Anemia ||| Atrial Fibrillation ||| Cholangitis ||| Asthma ||| Acne Vulgaris ||| Venous Thrombosis ||| Angina Pectoris ||| Tinnitus ||| Arteriosclerosis ||| Alopecia
	CHEMBL729	D009447	LOPINAVIR	Neuroblastoma	0	0.0546073	D010195 ||| D005764 ||| D001991 ||| D007319 ||| D003863 ||| D006973 ||| D000740 ||| D001281 ||| D002761 ||| D001249 ||| D000152 ||| D020246 ||| D000787 ||| D014012 ||| D050197 ||| D000505	Pancreatitis ||| Gastroesophageal Reflux ||| Bronchitis ||| Sleep Initiation and Maintenance Disorders ||| Depression ||| Hypertension ||| Anemia ||| Atrial Fibrillation ||| Cholangitis ||| Asthma ||| Acne Vulgaris ||| Venous Thrombosis ||| Angina Pectoris ||| Tinnitus ||| Arteriosclerosis ||| Alopecia
	CHEMBL729	D012559	LOPINAVIR	Schizophrenia	0	0.176686	D010195 ||| D005764 ||| D004415 ||| D001991 ||| D007319 ||| D003863 ||| D006973 ||| D000740 ||| D001281 ||| D002761 ||| D001249 ||| D000152 ||| D020246 ||| D000787 ||| D014012 ||| D050197 ||| D006471 ||| D000505	Pancreatitis ||| Gastroesophageal Reflux ||| Dyspepsia ||| Bronchitis ||| Sleep Initiation and Maintenance Disorders ||| Depression ||| Hypertension ||| Anemia ||| Atrial Fibrillation ||| Cholangitis ||| Asthma ||| Acne Vulgaris ||| Venous Thrombosis ||| Angina Pectoris ||| Tinnitus ||| Arteriosclerosis ||| Gastrointestinal Hemorrhage ||| Alopecia
	CHEMBL729	D000690	LOPINAVIR	Amyotrophic Lateral Sclerosis	0	0.0613286	D010195 ||| D005764 ||| D001991 ||| D007319 ||| D003863 ||| D006973 ||| D000740 ||| D001281 ||| D002761 ||| D001249 ||| D000152 ||| D020246 ||| D000787 ||| D014012 ||| D050197 ||| D000505	Pancreatitis ||| Gastroesophageal Reflux ||| Bronchitis ||| Sleep Initiation and Maintenance Disorders ||| Depression ||| Hypertension ||| Anemia ||| Atrial Fibrillation ||| Cholangitis ||| Asthma ||| Acne Vulgaris ||| Venous Thrombosis ||| Angina Pectoris ||| Tinnitus ||| Arteriosclerosis ||| Alopecia
	CHEMBL729	D008180	LOPINAVIR	Lupus Erythematosus, Systemic	0	0.0776595	D010195 ||| D005764 ||| D004415 ||| D001991 ||| D007319 ||| D003863 ||| D006973 ||| D000740 ||| D001281 ||| D002761 ||| D001249 ||| D000152 ||| D020246 ||| D000787 ||| D014012 ||| D050197 ||| D006471 ||| D000505	Pancreatitis ||| Gastroesophageal Reflux ||| Dyspepsia ||| Bronchitis ||| Sleep Initiation and Maintenance Disorders ||| Depression ||| Hypertension ||| Anemia ||| Atrial Fibrillation ||| Cholangitis ||| Asthma ||| Acne Vulgaris ||| Venous Thrombosis ||| Angina Pectoris ||| Tinnitus ||| Arteriosclerosis ||| Gastrointestinal Hemorrhage ||| Alopecia
	CHEMBL729	D000437	LOPINAVIR	Alcoholism	0	0.0591494	D010195 ||| D005764 ||| D001991 ||| D007319 ||| D003863 ||| D006973 ||| D000740 ||| D001281 ||| D002761 ||| D001249 ||| D000152 ||| D020246 ||| D000787 ||| D014012 ||| D050197 ||| D000505	Pancreatitis ||| Gastroesophageal Reflux ||| Bronchitis ||| Sleep Initiation and Maintenance Disorders ||| Depression ||| Hypertension ||| Anemia ||| Atrial Fibrillation ||| Cholangitis ||| Asthma ||| Acne Vulgaris ||| Venous Thrombosis ||| Angina Pectoris ||| Tinnitus ||| Arteriosclerosis ||| Alopecia
	CHEMBL729	D000067877	LOPINAVIR	Autism Spectrum Disorder	0	0.0862251	D010195 ||| D005764 ||| D001991 ||| D007319 ||| D003863 ||| D006973 ||| D000740 ||| D001281 ||| D002761 ||| D001249 ||| D000152 ||| D020246 ||| D000787 ||| D014012 ||| D050197 ||| D000505	Pancreatitis ||| Gastroesophageal Reflux ||| Bronchitis ||| Sleep Initiation and Maintenance Disorders ||| Depression ||| Hypertension ||| Anemia ||| Atrial Fibrillation ||| Cholangitis ||| Asthma ||| Acne Vulgaris ||| Venous Thrombosis ||| Angina Pectoris ||| Tinnitus ||| Arteriosclerosis ||| Alopecia
	CHEMBL729	D001714	LOPINAVIR	Bipolar Disorder	0	0.129738	D010195 ||| D005764 ||| D004415 ||| D001991 ||| D007319 ||| D003863 ||| D006973 ||| D000740 ||| D001281 ||| D002761 ||| D001249 ||| D000152 ||| D020246 ||| D000787 ||| D014012 ||| D050197 ||| D006471 ||| D000505	Pancreatitis ||| Gastroesophageal Reflux ||| Dyspepsia ||| Bronchitis ||| Sleep Initiation and Maintenance Disorders ||| Depression ||| Hypertension ||| Anemia ||| Atrial Fibrillation ||| Cholangitis ||| Asthma ||| Acne Vulgaris ||| Venous Thrombosis ||| Angina Pectoris ||| Tinnitus ||| Arteriosclerosis ||| Gastrointestinal Hemorrhage ||| Alopecia
	CHEMBL729	D009771	LOPINAVIR	Obsessive-Compulsive Disorder	0	0.0220572	D010195 ||| D005764 ||| D001991 ||| D007319 ||| D003863 ||| D006973 ||| D000740 ||| D001281 ||| D002761 ||| D001249 ||| D000152 ||| D020246 ||| D000787 ||| D014012 ||| D050197 ||| D000505	Pancreatitis ||| Gastroesophageal Reflux ||| Bronchitis ||| Sleep Initiation and Maintenance Disorders ||| Depression ||| Hypertension ||| Anemia ||| Atrial Fibrillation ||| Cholangitis ||| Asthma ||| Acne Vulgaris ||| Venous Thrombosis ||| Angina Pectoris ||| Tinnitus ||| Arteriosclerosis ||| Alopecia
	CHEMBL729	D003924	LOPINAVIR	Diabetes Mellitus, Type 2	0	0.0801861	D010195 ||| D005764 ||| D001991 ||| D007319 ||| D003863 ||| D006973 ||| D000740 ||| D001281 ||| D002761 ||| D001249 ||| D000152 ||| D020246 ||| D000787 ||| D014012 ||| D050197 ||| D000505	Pancreatitis ||| Gastroesophageal Reflux ||| Bronchitis ||| Sleep Initiation and Maintenance Disorders ||| Depression ||| Hypertension ||| Anemia ||| Atrial Fibrillation ||| Cholangitis ||| Asthma ||| Acne Vulgaris ||| Venous Thrombosis ||| Angina Pectoris ||| Tinnitus ||| Arteriosclerosis ||| Alopecia
	CHEMBL729	D000544	LOPINAVIR	Alzheimer Disease	0	0.031339	D010195 ||| D005764 ||| D001991 ||| D007319 ||| D003863 ||| D006973 ||| D000740 ||| D001281 ||| D002761 ||| D001249 ||| D000152 ||| D020246 ||| D000787 ||| D014012 ||| D050197 ||| D000505	Pancreatitis ||| Gastroesophageal Reflux ||| Bronchitis ||| Sleep Initiation and Maintenance Disorders ||| Depression ||| Hypertension ||| Anemia ||| Atrial Fibrillation ||| Cholangitis ||| Asthma ||| Acne Vulgaris ||| Venous Thrombosis ||| Angina Pectoris ||| Tinnitus ||| Arteriosclerosis ||| Alopecia
	CHEMBL729	D004827	LOPINAVIR	Epilepsy	0	0.0545643	D010195 ||| D005764 ||| D004415 ||| D001991 ||| D007319 ||| D003863 ||| D006973 ||| D000740 ||| D001281 ||| D002761 ||| D001249 ||| D000152 ||| D020246 ||| D000787 ||| D014012 ||| D050197 ||| D006471 ||| D000505	Pancreatitis ||| Gastroesophageal Reflux ||| Dyspepsia ||| Bronchitis ||| Sleep Initiation and Maintenance Disorders ||| Depression ||| Hypertension ||| Anemia ||| Atrial Fibrillation ||| Cholangitis ||| Asthma ||| Acne Vulgaris ||| Venous Thrombosis ||| Angina Pectoris ||| Tinnitus ||| Arteriosclerosis ||| Gastrointestinal Hemorrhage ||| Alopecia
	CHEMBL729	D005901	LOPINAVIR	Glaucoma	0	0.0351921	D010195 ||| D005764 ||| D004415 ||| D001991 ||| D007319 ||| D003863 ||| D006973 ||| D000740 ||| D001281 ||| D002761 ||| D001249 ||| D000152 ||| D020246 ||| D000787 ||| D014012 ||| D050197 ||| D006471 ||| D000505	Pancreatitis ||| Gastroesophageal Reflux ||| Dyspepsia ||| Bronchitis ||| Sleep Initiation and Maintenance Disorders ||| Depression ||| Hypertension ||| Anemia ||| Atrial Fibrillation ||| Cholangitis ||| Asthma ||| Acne Vulgaris ||| Venous Thrombosis ||| Angina Pectoris ||| Tinnitus ||| Arteriosclerosis ||| Gastrointestinal Hemorrhage ||| Alopecia
	CHEMBL729	D051436	LOPINAVIR	Renal Insufficiency, Chronic	0	0.0925901	D010195 ||| D005764 ||| D001991 ||| D007319 ||| D003863 ||| D006973 ||| D000740 ||| D001281 ||| D002761 ||| D001249 ||| D000152 ||| D020246 ||| D000787 ||| D014012 ||| D050197 ||| D000505	Pancreatitis ||| Gastroesophageal Reflux ||| Bronchitis ||| Sleep Initiation and Maintenance Disorders ||| Depression ||| Hypertension ||| Anemia ||| Atrial Fibrillation ||| Cholangitis ||| Asthma ||| Acne Vulgaris ||| Venous Thrombosis ||| Angina Pectoris ||| Tinnitus ||| Arteriosclerosis ||| Alopecia
	CHEMBL729	D013167	LOPINAVIR	Spondylitis, Ankylosing	0	0.0575063	D010195 ||| D005764 ||| D001991 ||| D007319 ||| D003863 ||| D006973 ||| D000740 ||| D001281 ||| D002761 ||| D001249 ||| D000152 ||| D020246 ||| D000787 ||| D014012 ||| D050197 ||| D000505	Pancreatitis ||| Gastroesophageal Reflux ||| Bronchitis ||| Sleep Initiation and Maintenance Disorders ||| Depression ||| Hypertension ||| Anemia ||| Atrial Fibrillation ||| Cholangitis ||| Asthma ||| Acne Vulgaris ||| Venous Thrombosis ||| Angina Pectoris ||| Tinnitus ||| Arteriosclerosis ||| Alopecia
	CHEMBL729	D003863	LOPINAVIR	Depression	1	0.116193	D010195 ||| D005764 ||| D004415 ||| D001991 ||| D007319 ||| D006973 ||| D000740 ||| D001281 ||| D002761 ||| D001249 ||| D000152 ||| D020246 ||| D000787 ||| D014012 ||| D050197 ||| D006471 ||| D000505	Pancreatitis ||| Gastroesophageal Reflux ||| Dyspepsia ||| Bronchitis ||| Sleep Initiation and Maintenance Disorders ||| Hypertension ||| Anemia ||| Atrial Fibrillation ||| Cholangitis ||| Asthma ||| Acne Vulgaris ||| Venous Thrombosis ||| Angina Pectoris ||| Tinnitus ||| Arteriosclerosis ||| Gastrointestinal Hemorrhage ||| Alopecia
	CHEMBL729	D010003	LOPINAVIR	Osteoarthritis	0	0.14811	D010195 ||| D005764 ||| D004415 ||| D001991 ||| D007319 ||| D003863 ||| D006973 ||| D000740 ||| D001281 ||| D002761 ||| D001249 ||| D000152 ||| D020246 ||| D000787 ||| D014012 ||| D050197 ||| D006471 ||| D000505	Pancreatitis ||| Gastroesophageal Reflux ||| Dyspepsia ||| Bronchitis ||| Sleep Initiation and Maintenance Disorders ||| Depression ||| Hypertension ||| Anemia ||| Atrial Fibrillation ||| Cholangitis ||| Asthma ||| Acne Vulgaris ||| Venous Thrombosis ||| Angina Pectoris ||| Tinnitus ||| Arteriosclerosis ||| Gastrointestinal Hemorrhage ||| Alopecia
	CHEMBL729	D000419	LOPINAVIR	Albuminuria	0	0.0274414	D010195 ||| D005764 ||| D001991 ||| D007319 ||| D003863 ||| D006973 ||| D000740 ||| D001281 ||| D002761 ||| D001249 ||| D000152 ||| D020246 ||| D000787 ||| D014012 ||| D050197 ||| D000505	Pancreatitis ||| Gastroesophageal Reflux ||| Bronchitis ||| Sleep Initiation and Maintenance Disorders ||| Depression ||| Hypertension ||| Anemia ||| Atrial Fibrillation ||| Cholangitis ||| Asthma ||| Acne Vulgaris ||| Venous Thrombosis ||| Angina Pectoris ||| Tinnitus ||| Arteriosclerosis ||| Alopecia
	CHEMBL729	D001281	LOPINAVIR	Atrial Fibrillation	1	0.0274109	D010195 ||| D005764 ||| D004415 ||| D001991 ||| D007319 ||| D003863 ||| D006973 ||| D000740 ||| D002761 ||| D001249 ||| D000152 ||| D020246 ||| D000787 ||| D014012 ||| D050197 ||| D006471 ||| D000505	Pancreatitis ||| Gastroesophageal Reflux ||| Dyspepsia ||| Bronchitis ||| Sleep Initiation and Maintenance Disorders ||| Depression ||| Hypertension ||| Anemia ||| Cholangitis ||| Asthma ||| Acne Vulgaris ||| Venous Thrombosis ||| Angina Pectoris ||| Tinnitus ||| Arteriosclerosis ||| Gastrointestinal Hemorrhage ||| Alopecia
	CHEMBL729	D006973	LOPINAVIR	Hypertension	1	0.0630861	D010195 ||| D005764 ||| D004415 ||| D001991 ||| D007319 ||| D003863 ||| D000740 ||| D001281 ||| D002761 ||| D001249 ||| D000152 ||| D020246 ||| D000787 ||| D014012 ||| D050197 ||| D006471 ||| D000505	Pancreatitis ||| Gastroesophageal Reflux ||| Dyspepsia ||| Bronchitis ||| Sleep Initiation and Maintenance Disorders ||| Depression ||| Anemia ||| Atrial Fibrillation ||| Cholangitis ||| Asthma ||| Acne Vulgaris ||| Venous Thrombosis ||| Angina Pectoris ||| Tinnitus ||| Arteriosclerosis ||| Gastrointestinal Hemorrhage ||| Alopecia
	CHEMBL729	D006327	LOPINAVIR	Heart Block	0	0.046206	D010195 ||| D005764 ||| D004415 ||| D001991 ||| D007319 ||| D003863 ||| D006973 ||| D000740 ||| D001281 ||| D002761 ||| D001249 ||| D000152 ||| D020246 ||| D000787 ||| D050197 ||| D006471 ||| D000505	Pancreatitis ||| Gastroesophageal Reflux ||| Dyspepsia ||| Bronchitis ||| Sleep Initiation and Maintenance Disorders ||| Depression ||| Hypertension ||| Anemia ||| Atrial Fibrillation ||| Cholangitis ||| Asthma ||| Acne Vulgaris ||| Venous Thrombosis ||| Angina Pectoris ||| Arteriosclerosis ||| Gastrointestinal Hemorrhage ||| Alopecia
	CHEMBL729	D055623	LOPINAVIR	Keratosis, Actinic	0	0.132703	D010195 ||| D005764 ||| D004415 ||| D001991 ||| D007319 ||| D003863 ||| D006973 ||| D000740 ||| D001281 ||| D002761 ||| D001249 ||| D000152 ||| D020246 ||| D000787 ||| D050197 ||| D006471 ||| D000505	Pancreatitis ||| Gastroesophageal Reflux ||| Dyspepsia ||| Bronchitis ||| Sleep Initiation and Maintenance Disorders ||| Depression ||| Hypertension ||| Anemia ||| Atrial Fibrillation ||| Cholangitis ||| Asthma ||| Acne Vulgaris ||| Venous Thrombosis ||| Angina Pectoris ||| Arteriosclerosis ||| Gastrointestinal Hemorrhage ||| Alopecia
	CHEMBL729	D001991	LOPINAVIR	Bronchitis	1	0.101455	D010195 ||| D005764 ||| D004415 ||| D007319 ||| D003863 ||| D006973 ||| D000740 ||| D001281 ||| D002761 ||| D001249 ||| D000152 ||| D020246 ||| D000787 ||| D050197 ||| D006471 ||| D000505	Pancreatitis ||| Gastroesophageal Reflux ||| Dyspepsia ||| Sleep Initiation and Maintenance Disorders ||| Depression ||| Hypertension ||| Anemia ||| Atrial Fibrillation ||| Cholangitis ||| Asthma ||| Acne Vulgaris ||| Venous Thrombosis ||| Angina Pectoris ||| Arteriosclerosis ||| Gastrointestinal Hemorrhage ||| Alopecia
	CHEMBL729	D008175	LOPINAVIR	Lung Neoplasms	0	0.111071	D010195 ||| D005764 ||| D004415 ||| D001991 ||| D007319 ||| D003863 ||| D006973 ||| D000740 ||| D001281 ||| D002761 ||| D001249 ||| D000152 ||| D020246 ||| D000787 ||| D050197 ||| D006471 ||| D000505	Pancreatitis ||| Gastroesophageal Reflux ||| Dyspepsia ||| Bronchitis ||| Sleep Initiation and Maintenance Disorders ||| Depression ||| Hypertension ||| Anemia ||| Atrial Fibrillation ||| Cholangitis ||| Asthma ||| Acne Vulgaris ||| Venous Thrombosis ||| Angina Pectoris ||| Arteriosclerosis ||| Gastrointestinal Hemorrhage ||| Alopecia
	CHEMBL729	D008545	LOPINAVIR	Melanoma	0	0.0445166	D010195 ||| D005764 ||| D004415 ||| D001991 ||| D007319 ||| D003863 ||| D006973 ||| D000740 ||| D001281 ||| D002761 ||| D001249 ||| D000152 ||| D020246 ||| D000787 ||| D050197 ||| D006471 ||| D000505	Pancreatitis ||| Gastroesophageal Reflux ||| Dyspepsia ||| Bronchitis ||| Sleep Initiation and Maintenance Disorders ||| Depression ||| Hypertension ||| Anemia ||| Atrial Fibrillation ||| Cholangitis ||| Asthma ||| Acne Vulgaris ||| Venous Thrombosis ||| Angina Pectoris ||| Arteriosclerosis ||| Gastrointestinal Hemorrhage ||| Alopecia
	CHEMBL729	D008228	LOPINAVIR	Lymphoma, Non-Hodgkin	0	0.0580771	D010195 ||| D005764 ||| D004415 ||| D001991 ||| D007319 ||| D003863 ||| D006973 ||| D000740 ||| D001281 ||| D002761 ||| D001249 ||| D000152 ||| D020246 ||| D000787 ||| D050197 ||| D006471 ||| D000505	Pancreatitis ||| Gastroesophageal Reflux ||| Dyspepsia ||| Bronchitis ||| Sleep Initiation and Maintenance Disorders ||| Depression ||| Hypertension ||| Anemia ||| Atrial Fibrillation ||| Cholangitis ||| Asthma ||| Acne Vulgaris ||| Venous Thrombosis ||| Angina Pectoris ||| Arteriosclerosis ||| Gastrointestinal Hemorrhage ||| Alopecia
	CHEMBL729	D002294	LOPINAVIR	Carcinoma, Squamous Cell	0	0.0264937	D010195 ||| D005764 ||| D004415 ||| D001991 ||| D007319 ||| D003863 ||| D006973 ||| D000740 ||| D001281 ||| D002761 ||| D001249 ||| D000152 ||| D020246 ||| D000787 ||| D050197 ||| D006471 ||| D000505	Pancreatitis ||| Gastroesophageal Reflux ||| Dyspepsia ||| Bronchitis ||| Sleep Initiation and Maintenance Disorders ||| Depression ||| Hypertension ||| Anemia ||| Atrial Fibrillation ||| Cholangitis ||| Asthma ||| Acne Vulgaris ||| Venous Thrombosis ||| Angina Pectoris ||| Arteriosclerosis ||| Gastrointestinal Hemorrhage ||| Alopecia
	CHEMBL729	D002349	LOPINAVIR	Carpal Tunnel Syndrome	0	0.0919357	D010195 ||| D005764 ||| D004415 ||| D001991 ||| D007319 ||| D003863 ||| D006973 ||| D000740 ||| D001281 ||| D002761 ||| D001249 ||| D000152 ||| D020246 ||| D000787 ||| D014012 ||| D050197 ||| D006471 ||| D000505	Pancreatitis ||| Gastroesophageal Reflux ||| Dyspepsia ||| Bronchitis ||| Sleep Initiation and Maintenance Disorders ||| Depression ||| Hypertension ||| Anemia ||| Atrial Fibrillation ||| Cholangitis ||| Asthma ||| Acne Vulgaris ||| Venous Thrombosis ||| Angina Pectoris ||| Tinnitus ||| Arteriosclerosis ||| Gastrointestinal Hemorrhage ||| Alopecia
	CHEMBL729	D016883	LOPINAVIR	Diabetic Ketoacidosis	0	0.119413	D010195 ||| D005764 ||| D004415 ||| D001991 ||| D007319 ||| D003863 ||| D006973 ||| D000740 ||| D001281 ||| D002761 ||| D001249 ||| D000152 ||| D020246 ||| D000787 ||| D050197 ||| D006471 ||| D000505	Pancreatitis ||| Gastroesophageal Reflux ||| Dyspepsia ||| Bronchitis ||| Sleep Initiation and Maintenance Disorders ||| Depression ||| Hypertension ||| Anemia ||| Atrial Fibrillation ||| Cholangitis ||| Asthma ||| Acne Vulgaris ||| Venous Thrombosis ||| Angina Pectoris ||| Arteriosclerosis ||| Gastrointestinal Hemorrhage ||| Alopecia
	CHEMBL729	D001749	LOPINAVIR	Urinary Bladder Neoplasms	0	0.0215333	D010195 ||| D005764 ||| D004415 ||| D001991 ||| D007319 ||| D003863 ||| D006973 ||| D000740 ||| D001281 ||| D002761 ||| D001249 ||| D000152 ||| D020246 ||| D000787 ||| D050197 ||| D006471 ||| D000505	Pancreatitis ||| Gastroesophageal Reflux ||| Dyspepsia ||| Bronchitis ||| Sleep Initiation and Maintenance Disorders ||| Depression ||| Hypertension ||| Anemia ||| Atrial Fibrillation ||| Cholangitis ||| Asthma ||| Acne Vulgaris ||| Venous Thrombosis ||| Angina Pectoris ||| Arteriosclerosis ||| Gastrointestinal Hemorrhage ||| Alopecia
	CHEMBL729	D007889	LOPINAVIR	Leiomyoma	0	0.0372875	D010195 ||| D005764 ||| D004415 ||| D001991 ||| D007319 ||| D003863 ||| D006973 ||| D000740 ||| D001281 ||| D002761 ||| D001249 ||| D000152 ||| D020246 ||| D000787 ||| D050197 ||| D006471 ||| D000505	Pancreatitis ||| Gastroesophageal Reflux ||| Dyspepsia ||| Bronchitis ||| Sleep Initiation and Maintenance Disorders ||| Depression ||| Hypertension ||| Anemia ||| Atrial Fibrillation ||| Cholangitis ||| Asthma ||| Acne Vulgaris ||| Venous Thrombosis ||| Angina Pectoris ||| Arteriosclerosis ||| Gastrointestinal Hemorrhage ||| Alopecia
	CHEMBL729	D018798	LOPINAVIR	Anemia, Iron-Deficiency	0	0.0569297	D010195 ||| D005764 ||| D004415 ||| D001991 ||| D007319 ||| D003863 ||| D006973 ||| D000740 ||| D001281 ||| D002761 ||| D001249 ||| D000152 ||| D020246 ||| D000787 ||| D050197 ||| D006471 ||| D000505	Pancreatitis ||| Gastroesophageal Reflux ||| Dyspepsia ||| Bronchitis ||| Sleep Initiation and Maintenance Disorders ||| Depression ||| Hypertension ||| Anemia ||| Atrial Fibrillation ||| Cholangitis ||| Asthma ||| Acne Vulgaris ||| Venous Thrombosis ||| Angina Pectoris ||| Arteriosclerosis ||| Gastrointestinal Hemorrhage ||| Alopecia
	CHEMBL729	D000380	LOPINAVIR	Agranulocytosis	0	0.0216086	D010195 ||| D005764 ||| D004415 ||| D001991 ||| D007319 ||| D003863 ||| D006973 ||| D000740 ||| D001281 ||| D001249 ||| D000152 ||| D000787 ||| D050197 ||| D006471	Pancreatitis ||| Gastroesophageal Reflux ||| Dyspepsia ||| Bronchitis ||| Sleep Initiation and Maintenance Disorders ||| Depression ||| Hypertension ||| Anemia ||| Atrial Fibrillation ||| Asthma ||| Acne Vulgaris ||| Angina Pectoris ||| Arteriosclerosis ||| Gastrointestinal Hemorrhage
	CHEMBL729	D012893	LOPINAVIR	Sleep Wake Disorders	0	0.197054	D010195 ||| D005764 ||| D004415 ||| D001991 ||| D007319 ||| D003863 ||| D006973 ||| D000740 ||| D001281 ||| D002761 ||| D001249 ||| D000152 ||| D020246 ||| D000787 ||| D050197 ||| D006471 ||| D000505	Pancreatitis ||| Gastroesophageal Reflux ||| Dyspepsia ||| Bronchitis ||| Sleep Initiation and Maintenance Disorders ||| Depression ||| Hypertension ||| Anemia ||| Atrial Fibrillation ||| Cholangitis ||| Asthma ||| Acne Vulgaris ||| Venous Thrombosis ||| Angina Pectoris ||| Arteriosclerosis ||| Gastrointestinal Hemorrhage ||| Alopecia
	CHEMBL729	D006429	LOPINAVIR	Hemiplegia	0	0.0737005	D010195 ||| D005764 ||| D004415 ||| D001991 ||| D007319 ||| D003863 ||| D006973 ||| D000740 ||| D001281 ||| D001249 ||| D000152 ||| D000787 ||| D050197 ||| D006471	Pancreatitis ||| Gastroesophageal Reflux ||| Dyspepsia ||| Bronchitis ||| Sleep Initiation and Maintenance Disorders ||| Depression ||| Hypertension ||| Anemia ||| Atrial Fibrillation ||| Asthma ||| Acne Vulgaris ||| Angina Pectoris ||| Arteriosclerosis ||| Gastrointestinal Hemorrhage
	CHEMBL729	D011655	LOPINAVIR	Pulmonary Embolism	0	0.508051	D010195 ||| D005764 ||| D004415 ||| D001991 ||| D007319 ||| D003863 ||| D006973 ||| D000740 ||| D001281 ||| D002761 ||| D001249 ||| D000152 ||| D020246 ||| D000787 ||| D050197 ||| D006471 ||| D000505	Pancreatitis ||| Gastroesophageal Reflux ||| Dyspepsia ||| Bronchitis ||| Sleep Initiation and Maintenance Disorders ||| Depression ||| Hypertension ||| Anemia ||| Atrial Fibrillation ||| Cholangitis ||| Asthma ||| Acne Vulgaris ||| Venous Thrombosis ||| Angina Pectoris ||| Arteriosclerosis ||| Gastrointestinal Hemorrhage ||| Alopecia
	CHEMBL729	D009202	LOPINAVIR	Cardiomyopathies	0	0.0521403	D010195 ||| D005764 ||| D004415 ||| D001991 ||| D007319 ||| D003863 ||| D006973 ||| D000740 ||| D001281 ||| D002761 ||| D001249 ||| D000152 ||| D020246 ||| D000787 ||| D014012 ||| D050197 ||| D006471 ||| D000505	Pancreatitis ||| Gastroesophageal Reflux ||| Dyspepsia ||| Bronchitis ||| Sleep Initiation and Maintenance Disorders ||| Depression ||| Hypertension ||| Anemia ||| Atrial Fibrillation ||| Cholangitis ||| Asthma ||| Acne Vulgaris ||| Venous Thrombosis ||| Angina Pectoris ||| Tinnitus ||| Arteriosclerosis ||| Gastrointestinal Hemorrhage ||| Alopecia
	CHEMBL729	D013345	LOPINAVIR	Subarachnoid Hemorrhage	0	0.0656117	D010195 ||| D005764 ||| D004415 ||| D001991 ||| D007319 ||| D003863 ||| D006973 ||| D000740 ||| D001281 ||| D002761 ||| D001249 ||| D000152 ||| D020246 ||| D000787 ||| D050197 ||| D006471 ||| D000505	Pancreatitis ||| Gastroesophageal Reflux ||| Dyspepsia ||| Bronchitis ||| Sleep Initiation and Maintenance Disorders ||| Depression ||| Hypertension ||| Anemia ||| Atrial Fibrillation ||| Cholangitis ||| Asthma ||| Acne Vulgaris ||| Venous Thrombosis ||| Angina Pectoris ||| Arteriosclerosis ||| Gastrointestinal Hemorrhage ||| Alopecia
	CHEMBL729	D002543	LOPINAVIR	Cerebral Hemorrhage	0	0.0258648	D010195 ||| D005764 ||| D004415 ||| D001991 ||| D007319 ||| D003863 ||| D006973 ||| D000740 ||| D001281 ||| D002761 ||| D001249 ||| D000152 ||| D020246 ||| D000787 ||| D050197 ||| D006471 ||| D000505	Pancreatitis ||| Gastroesophageal Reflux ||| Dyspepsia ||| Bronchitis ||| Sleep Initiation and Maintenance Disorders ||| Depression ||| Hypertension ||| Anemia ||| Atrial Fibrillation ||| Cholangitis ||| Asthma ||| Acne Vulgaris ||| Venous Thrombosis ||| Angina Pectoris ||| Arteriosclerosis ||| Gastrointestinal Hemorrhage ||| Alopecia
	CHEMBL729	D002544	LOPINAVIR	Cerebral Infarction	0	0.121034	D010195 ||| D005764 ||| D004415 ||| D001991 ||| D007319 ||| D003863 ||| D006973 ||| D000740 ||| D001281 ||| D001249 ||| D000152 ||| D000787 ||| D050197 ||| D006471	Pancreatitis ||| Gastroesophageal Reflux ||| Dyspepsia ||| Bronchitis ||| Sleep Initiation and Maintenance Disorders ||| Depression ||| Hypertension ||| Anemia ||| Atrial Fibrillation ||| Asthma ||| Acne Vulgaris ||| Angina Pectoris ||| Arteriosclerosis ||| Gastrointestinal Hemorrhage
	CHEMBL729	D050197	LOPINAVIR	Arteriosclerosis	1	0.265229	D010195 ||| D005764 ||| D004415 ||| D001991 ||| D007319 ||| D003863 ||| D006973 ||| D000740 ||| D001281 ||| D002761 ||| D001249 ||| D000152 ||| D020246 ||| D000787 ||| D006471 ||| D000505	Pancreatitis ||| Gastroesophageal Reflux ||| Dyspepsia ||| Bronchitis ||| Sleep Initiation and Maintenance Disorders ||| Depression ||| Hypertension ||| Anemia ||| Atrial Fibrillation ||| Cholangitis ||| Asthma ||| Acne Vulgaris ||| Venous Thrombosis ||| Angina Pectoris ||| Gastrointestinal Hemorrhage ||| Alopecia
	CHEMBL729	D010689	LOPINAVIR	Phlebitis	0	0.0290604	D010195 ||| D005764 ||| D004415 ||| D001991 ||| D007319 ||| D003863 ||| D006973 ||| D000740 ||| D001281 ||| D001249 ||| D000152 ||| D000787 ||| D050197 ||| D006471	Pancreatitis ||| Gastroesophageal Reflux ||| Dyspepsia ||| Bronchitis ||| Sleep Initiation and Maintenance Disorders ||| Depression ||| Hypertension ||| Anemia ||| Atrial Fibrillation ||| Asthma ||| Acne Vulgaris ||| Angina Pectoris ||| Arteriosclerosis ||| Gastrointestinal Hemorrhage
	CHEMBL729	D006484	LOPINAVIR	Hemorrhoids	0	0.104559	D010195 ||| D005764 ||| D004415 ||| D001991 ||| D007319 ||| D003863 ||| D006973 ||| D000740 ||| D001281 ||| D002761 ||| D001249 ||| D000152 ||| D020246 ||| D000787 ||| D050197 ||| D006471 ||| D000505	Pancreatitis ||| Gastroesophageal Reflux ||| Dyspepsia ||| Bronchitis ||| Sleep Initiation and Maintenance Disorders ||| Depression ||| Hypertension ||| Anemia ||| Atrial Fibrillation ||| Cholangitis ||| Asthma ||| Acne Vulgaris ||| Venous Thrombosis ||| Angina Pectoris ||| Arteriosclerosis ||| Gastrointestinal Hemorrhage ||| Alopecia
	CHEMBL729	D007022	LOPINAVIR	Hypotension	0	0.100182	D010195 ||| D005764 ||| D004415 ||| D001991 ||| D007319 ||| D003863 ||| D006973 ||| D000740 ||| D001281 ||| D001249 ||| D000152 ||| D000787 ||| D050197 ||| D006471	Pancreatitis ||| Gastroesophageal Reflux ||| Dyspepsia ||| Bronchitis ||| Sleep Initiation and Maintenance Disorders ||| Depression ||| Hypertension ||| Anemia ||| Atrial Fibrillation ||| Asthma ||| Acne Vulgaris ||| Angina Pectoris ||| Arteriosclerosis ||| Gastrointestinal Hemorrhage
	CHEMBL729	D012852	LOPINAVIR	Sinusitis	0	0.0654526	D010195 ||| D005764 ||| D004415 ||| D001991 ||| D007319 ||| D003863 ||| D006973 ||| D000740 ||| D001281 ||| D002761 ||| D001249 ||| D000152 ||| D020246 ||| D000787 ||| D050197 ||| D006471 ||| D000505	Pancreatitis ||| Gastroesophageal Reflux ||| Dyspepsia ||| Bronchitis ||| Sleep Initiation and Maintenance Disorders ||| Depression ||| Hypertension ||| Anemia ||| Atrial Fibrillation ||| Cholangitis ||| Asthma ||| Acne Vulgaris ||| Venous Thrombosis ||| Angina Pectoris ||| Arteriosclerosis ||| Gastrointestinal Hemorrhage ||| Alopecia
	CHEMBL729	D010996	LOPINAVIR	Pleural Effusion	0	0.0229214	D010195 ||| D005764 ||| D004415 ||| D001991 ||| D007319 ||| D003863 ||| D006973 ||| D000740 ||| D001281 ||| D001249 ||| D000152 ||| D000787 ||| D050197 ||| D006471	Pancreatitis ||| Gastroesophageal Reflux ||| Dyspepsia ||| Bronchitis ||| Sleep Initiation and Maintenance Disorders ||| Depression ||| Hypertension ||| Anemia ||| Atrial Fibrillation ||| Asthma ||| Acne Vulgaris ||| Angina Pectoris ||| Arteriosclerosis ||| Gastrointestinal Hemorrhage
	CHEMBL729	D011030	LOPINAVIR	Pneumothorax	0	0.259276	D010195 ||| D005764 ||| D004415 ||| D001991 ||| D007319 ||| D003863 ||| D006973 ||| D000740 ||| D001281 ||| D002761 ||| D001249 ||| D000152 ||| D020246 ||| D000787 ||| D050197 ||| D006471 ||| D000505	Pancreatitis ||| Gastroesophageal Reflux ||| Dyspepsia ||| Bronchitis ||| Sleep Initiation and Maintenance Disorders ||| Depression ||| Hypertension ||| Anemia ||| Atrial Fibrillation ||| Cholangitis ||| Asthma ||| Acne Vulgaris ||| Venous Thrombosis ||| Angina Pectoris ||| Arteriosclerosis ||| Gastrointestinal Hemorrhage ||| Alopecia
	CHEMBL729	D014060	LOPINAVIR	Tongue Diseases	0	0.0586255	D010195 ||| D005764 ||| D004415 ||| D001991 ||| D007319 ||| D003863 ||| D006973 ||| D000740 ||| D001281 ||| D001249 ||| D000152 ||| D000787 ||| D050197 ||| D006471	Pancreatitis ||| Gastroesophageal Reflux ||| Dyspepsia ||| Bronchitis ||| Sleep Initiation and Maintenance Disorders ||| Depression ||| Hypertension ||| Anemia ||| Atrial Fibrillation ||| Asthma ||| Acne Vulgaris ||| Angina Pectoris ||| Arteriosclerosis ||| Gastrointestinal Hemorrhage
	CHEMBL729	D004941	LOPINAVIR	Esophagitis	0	0.195131	D010195 ||| D005764 ||| D004415 ||| D001991 ||| D007319 ||| D003863 ||| D006973 ||| D000740 ||| D001281 ||| D001249 ||| D000152 ||| D000787 ||| D050197 ||| D006471	Pancreatitis ||| Gastroesophageal Reflux ||| Dyspepsia ||| Bronchitis ||| Sleep Initiation and Maintenance Disorders ||| Depression ||| Hypertension ||| Anemia ||| Atrial Fibrillation ||| Asthma ||| Acne Vulgaris ||| Angina Pectoris ||| Arteriosclerosis ||| Gastrointestinal Hemorrhage
	CHEMBL729	D013276	LOPINAVIR	Stomach Ulcer	0	0.051307	D010195 ||| D005764 ||| D004415 ||| D001991 ||| D007319 ||| D003863 ||| D006973 ||| D000740 ||| D001281 ||| D002761 ||| D001249 ||| D000152 ||| D020246 ||| D000787 ||| D050197 ||| D006471 ||| D000505	Pancreatitis ||| Gastroesophageal Reflux ||| Dyspepsia ||| Bronchitis ||| Sleep Initiation and Maintenance Disorders ||| Depression ||| Hypertension ||| Anemia ||| Atrial Fibrillation ||| Cholangitis ||| Asthma ||| Acne Vulgaris ||| Venous Thrombosis ||| Angina Pectoris ||| Arteriosclerosis ||| Gastrointestinal Hemorrhage ||| Alopecia
	CHEMBL729	D004415	LOPINAVIR	Dyspepsia	1	0.129194	D010195 ||| D005764 ||| D001991 ||| D007319 ||| D003863 ||| D006973 ||| D000740 ||| D001281 ||| D001249 ||| D000152 ||| D000787 ||| D050197 ||| D006471	Pancreatitis ||| Gastroesophageal Reflux ||| Bronchitis ||| Sleep Initiation and Maintenance Disorders ||| Depression ||| Hypertension ||| Anemia ||| Atrial Fibrillation ||| Asthma ||| Acne Vulgaris ||| Angina Pectoris ||| Arteriosclerosis ||| Gastrointestinal Hemorrhage
	CHEMBL729	D002769	LOPINAVIR	Cholelithiasis	0	0.181721	D010195 ||| D005764 ||| D004415 ||| D001991 ||| D007319 ||| D003863 ||| D006973 ||| D000740 ||| D001281 ||| D002761 ||| D001249 ||| D000152 ||| D020246 ||| D000787 ||| D014012 ||| D050197 ||| D006471 ||| D000505	Pancreatitis ||| Gastroesophageal Reflux ||| Dyspepsia ||| Bronchitis ||| Sleep Initiation and Maintenance Disorders ||| Depression ||| Hypertension ||| Anemia ||| Atrial Fibrillation ||| Cholangitis ||| Asthma ||| Acne Vulgaris ||| Venous Thrombosis ||| Angina Pectoris ||| Tinnitus ||| Arteriosclerosis ||| Gastrointestinal Hemorrhage ||| Alopecia
	CHEMBL729	D002764	LOPINAVIR	Cholecystitis	0	0.0195061	D010195 ||| D005764 ||| D004415 ||| D001991 ||| D007319 ||| D003863 ||| D006973 ||| D000740 ||| D001281 ||| D002761 ||| D001249 ||| D000152 ||| D020246 ||| D000787 ||| D050197 ||| D006471 ||| D000505	Pancreatitis ||| Gastroesophageal Reflux ||| Dyspepsia ||| Bronchitis ||| Sleep Initiation and Maintenance Disorders ||| Depression ||| Hypertension ||| Anemia ||| Atrial Fibrillation ||| Cholangitis ||| Asthma ||| Acne Vulgaris ||| Venous Thrombosis ||| Angina Pectoris ||| Arteriosclerosis ||| Gastrointestinal Hemorrhage ||| Alopecia
	CHEMBL729	D010195	LOPINAVIR	Pancreatitis	1	0.0602319	D005764 ||| D004415 ||| D001991 ||| D007319 ||| D003863 ||| D006973 ||| D000740 ||| D001281 ||| D002761 ||| D001249 ||| D000152 ||| D020246 ||| D000787 ||| D050197 ||| D006471 ||| D000505	Gastroesophageal Reflux ||| Dyspepsia ||| Bronchitis ||| Sleep Initiation and Maintenance Disorders ||| Depression ||| Hypertension ||| Anemia ||| Atrial Fibrillation ||| Cholangitis ||| Asthma ||| Acne Vulgaris ||| Venous Thrombosis ||| Angina Pectoris ||| Arteriosclerosis ||| Gastrointestinal Hemorrhage ||| Alopecia
	CHEMBL729	D008286	LOPINAVIR	Malabsorption Syndromes	0	0.0191806	D010195 ||| D005764 ||| D004415 ||| D001991 ||| D007319 ||| D003863 ||| D006973 ||| D000740 ||| D001281 ||| D001249 ||| D000152 ||| D000787 ||| D050197 ||| D006471	Pancreatitis ||| Gastroesophageal Reflux ||| Dyspepsia ||| Bronchitis ||| Sleep Initiation and Maintenance Disorders ||| Depression ||| Hypertension ||| Anemia ||| Atrial Fibrillation ||| Asthma ||| Acne Vulgaris ||| Angina Pectoris ||| Arteriosclerosis ||| Gastrointestinal Hemorrhage
	CHEMBL729	D002481	LOPINAVIR	Cellulitis	0	0.0290293	D010195 ||| D005764 ||| D004415 ||| D001991 ||| D007319 ||| D003863 ||| D006973 ||| D000740 ||| D001281 ||| D001249 ||| D000152 ||| D000787 ||| D050197 ||| D006471	Pancreatitis ||| Gastroesophageal Reflux ||| Dyspepsia ||| Bronchitis ||| Sleep Initiation and Maintenance Disorders ||| Depression ||| Hypertension ||| Anemia ||| Atrial Fibrillation ||| Asthma ||| Acne Vulgaris ||| Angina Pectoris ||| Arteriosclerosis ||| Gastrointestinal Hemorrhage
	CHEMBL729	D011537	LOPINAVIR	Pruritus	0	0.0717098	D010195 ||| D005764 ||| D004415 ||| D001991 ||| D007319 ||| D003863 ||| D006973 ||| D000740 ||| D001281 ||| D001249 ||| D000152 ||| D000787 ||| D050197 ||| D006471	Pancreatitis ||| Gastroesophageal Reflux ||| Dyspepsia ||| Bronchitis ||| Sleep Initiation and Maintenance Disorders ||| Depression ||| Hypertension ||| Anemia ||| Atrial Fibrillation ||| Asthma ||| Acne Vulgaris ||| Angina Pectoris ||| Arteriosclerosis ||| Gastrointestinal Hemorrhage
	CHEMBL729	D008010	LOPINAVIR	Lichen Planus	0	0.141674	D010195 ||| D005764 ||| D004415 ||| D001991 ||| D007319 ||| D003863 ||| D006973 ||| D000740 ||| D001281 ||| D002761 ||| D001249 ||| D000152 ||| D020246 ||| D000787 ||| D050197 ||| D006471 ||| D000505	Pancreatitis ||| Gastroesophageal Reflux ||| Dyspepsia ||| Bronchitis ||| Sleep Initiation and Maintenance Disorders ||| Depression ||| Hypertension ||| Anemia ||| Atrial Fibrillation ||| Cholangitis ||| Asthma ||| Acne Vulgaris ||| Venous Thrombosis ||| Angina Pectoris ||| Arteriosclerosis ||| Gastrointestinal Hemorrhage ||| Alopecia
	CHEMBL729	D017492	LOPINAVIR	Keratosis, Seborrheic	0	0.109576	D010195 ||| D005764 ||| D004415 ||| D001991 ||| D007319 ||| D003863 ||| D006973 ||| D000740 ||| D001281 ||| D002761 ||| D001249 ||| D000152 ||| D020246 ||| D000787 ||| D050197 ||| D006471 ||| D000505	Pancreatitis ||| Gastroesophageal Reflux ||| Dyspepsia ||| Bronchitis ||| Sleep Initiation and Maintenance Disorders ||| Depression ||| Hypertension ||| Anemia ||| Atrial Fibrillation ||| Cholangitis ||| Asthma ||| Acne Vulgaris ||| Venous Thrombosis ||| Angina Pectoris ||| Arteriosclerosis ||| Gastrointestinal Hemorrhage ||| Alopecia
	CHEMBL729	D011704	LOPINAVIR	Pyelonephritis	0	0.0595592	D010195 ||| D005764 ||| D004415 ||| D001991 ||| D007319 ||| D003863 ||| D006973 ||| D000740 ||| D001281 ||| D001249 ||| D000152 ||| D000787 ||| D050197 ||| D006471	Pancreatitis ||| Gastroesophageal Reflux ||| Dyspepsia ||| Bronchitis ||| Sleep Initiation and Maintenance Disorders ||| Depression ||| Hypertension ||| Anemia ||| Atrial Fibrillation ||| Asthma ||| Acne Vulgaris ||| Angina Pectoris ||| Arteriosclerosis ||| Gastrointestinal Hemorrhage
	CHEMBL729	D058186	LOPINAVIR	Acute Kidney Injury	0	0.0854808	D010195 ||| D005764 ||| D004415 ||| D001991 ||| D007319 ||| D003863 ||| D006973 ||| D000740 ||| D001281 ||| D001249 ||| D000152 ||| D000787 ||| D050197 ||| D006471	Pancreatitis ||| Gastroesophageal Reflux ||| Dyspepsia ||| Bronchitis ||| Sleep Initiation and Maintenance Disorders ||| Depression ||| Hypertension ||| Anemia ||| Atrial Fibrillation ||| Asthma ||| Acne Vulgaris ||| Angina Pectoris ||| Arteriosclerosis ||| Gastrointestinal Hemorrhage
	CHEMBL729	D007676	LOPINAVIR	Kidney Failure, Chronic	0	0.0732024	D010195 ||| D005764 ||| D004415 ||| D001991 ||| D007319 ||| D003863 ||| D006973 ||| D000740 ||| D001281 ||| D002761 ||| D001249 ||| D000152 ||| D020246 ||| D000787 ||| D014012 ||| D050197 ||| D006471 ||| D000505	Pancreatitis ||| Gastroesophageal Reflux ||| Dyspepsia ||| Bronchitis ||| Sleep Initiation and Maintenance Disorders ||| Depression ||| Hypertension ||| Anemia ||| Atrial Fibrillation ||| Cholangitis ||| Asthma ||| Acne Vulgaris ||| Venous Thrombosis ||| Angina Pectoris ||| Tinnitus ||| Arteriosclerosis ||| Gastrointestinal Hemorrhage ||| Alopecia
	CHEMBL729	D003556	LOPINAVIR	Cystitis	0	0.0723016	D010195 ||| D005764 ||| D004415 ||| D001991 ||| D007319 ||| D003863 ||| D006973 ||| D000740 ||| D001281 ||| D002761 ||| D001249 ||| D000152 ||| D020246 ||| D000787 ||| D050197 ||| D006471 ||| D000505	Pancreatitis ||| Gastroesophageal Reflux ||| Dyspepsia ||| Bronchitis ||| Sleep Initiation and Maintenance Disorders ||| Depression ||| Hypertension ||| Anemia ||| Atrial Fibrillation ||| Cholangitis ||| Asthma ||| Acne Vulgaris ||| Venous Thrombosis ||| Angina Pectoris ||| Arteriosclerosis ||| Gastrointestinal Hemorrhage ||| Alopecia
	CHEMBL729	D011470	LOPINAVIR	Prostatic Hyperplasia	0	0.0326438	D010195 ||| D005764 ||| D004415 ||| D001991 ||| D007319 ||| D003863 ||| D006973 ||| D000740 ||| D001281 ||| D002761 ||| D001249 ||| D000152 ||| D020246 ||| D000787 ||| D050197 ||| D006471 ||| D000505	Pancreatitis ||| Gastroesophageal Reflux ||| Dyspepsia ||| Bronchitis ||| Sleep Initiation and Maintenance Disorders ||| Depression ||| Hypertension ||| Anemia ||| Atrial Fibrillation ||| Cholangitis ||| Asthma ||| Acne Vulgaris ||| Venous Thrombosis ||| Angina Pectoris ||| Arteriosclerosis ||| Gastrointestinal Hemorrhage ||| Alopecia
	CHEMBL729	D011472	LOPINAVIR	Prostatitis	0	0.0363515	D010195 ||| D005764 ||| D004415 ||| D001991 ||| D007319 ||| D003863 ||| D006973 ||| D000740 ||| D001281 ||| D001249 ||| D000152 ||| D000787 ||| D050197 ||| D006471	Pancreatitis ||| Gastroesophageal Reflux ||| Dyspepsia ||| Bronchitis ||| Sleep Initiation and Maintenance Disorders ||| Depression ||| Hypertension ||| Anemia ||| Atrial Fibrillation ||| Asthma ||| Acne Vulgaris ||| Angina Pectoris ||| Arteriosclerosis ||| Gastrointestinal Hemorrhage
	CHEMBL729	D005348	LOPINAVIR	Fibrocystic Breast Disease	0	0.070796	D010195 ||| D005764 ||| D004415 ||| D001991 ||| D007319 ||| D003863 ||| D006973 ||| D000740 ||| D001281 ||| D001249 ||| D000152 ||| D000787 ||| D050197 ||| D006471	Pancreatitis ||| Gastroesophageal Reflux ||| Dyspepsia ||| Bronchitis ||| Sleep Initiation and Maintenance Disorders ||| Depression ||| Hypertension ||| Anemia ||| Atrial Fibrillation ||| Asthma ||| Acne Vulgaris ||| Angina Pectoris ||| Arteriosclerosis ||| Gastrointestinal Hemorrhage
	CHEMBL729	D006177	LOPINAVIR	Gynecomastia	0	0.0756699	D010195 ||| D005764 ||| D004415 ||| D001991 ||| D007319 ||| D003863 ||| D006973 ||| D000740 ||| D001281 ||| D002761 ||| D001249 ||| D000152 ||| D020246 ||| D000787 ||| D050197 ||| D006471 ||| D000505	Pancreatitis ||| Gastroesophageal Reflux ||| Dyspepsia ||| Bronchitis ||| Sleep Initiation and Maintenance Disorders ||| Depression ||| Hypertension ||| Anemia ||| Atrial Fibrillation ||| Cholangitis ||| Asthma ||| Acne Vulgaris ||| Venous Thrombosis ||| Angina Pectoris ||| Arteriosclerosis ||| Gastrointestinal Hemorrhage ||| Alopecia
	CHEMBL729	D004715	LOPINAVIR	Endometriosis	0	0.0277265	D010195 ||| D005764 ||| D004415 ||| D001991 ||| D007319 ||| D003863 ||| D006973 ||| D000740 ||| D001281 ||| D002761 ||| D001249 ||| D000152 ||| D020246 ||| D000787 ||| D050197 ||| D006471 ||| D000505	Pancreatitis ||| Gastroesophageal Reflux ||| Dyspepsia ||| Bronchitis ||| Sleep Initiation and Maintenance Disorders ||| Depression ||| Hypertension ||| Anemia ||| Atrial Fibrillation ||| Cholangitis ||| Asthma ||| Acne Vulgaris ||| Venous Thrombosis ||| Angina Pectoris ||| Arteriosclerosis ||| Gastrointestinal Hemorrhage ||| Alopecia
	CHEMBL729	D003680	LOPINAVIR	Deglutition Disorders	0	0.180379	D010195 ||| D005764 ||| D004415 ||| D001991 ||| D007319 ||| D003863 ||| D006973 ||| D000740 ||| D001281 ||| D001249 ||| D000152 ||| D000787 ||| D050197 ||| D006471	Pancreatitis ||| Gastroesophageal Reflux ||| Dyspepsia ||| Bronchitis ||| Sleep Initiation and Maintenance Disorders ||| Depression ||| Hypertension ||| Anemia ||| Atrial Fibrillation ||| Asthma ||| Acne Vulgaris ||| Angina Pectoris ||| Arteriosclerosis ||| Gastrointestinal Hemorrhage
	CHEMBL729	D001201	LOPINAVIR	Ascites	0	0.101605	D010195 ||| D005764 ||| D004415 ||| D001991 ||| D007319 ||| D003863 ||| D006973 ||| D000740 ||| D001281 ||| D001249 ||| D000152 ||| D000787 ||| D050197 ||| D006471	Pancreatitis ||| Gastroesophageal Reflux ||| Dyspepsia ||| Bronchitis ||| Sleep Initiation and Maintenance Disorders ||| Depression ||| Hypertension ||| Anemia ||| Atrial Fibrillation ||| Asthma ||| Acne Vulgaris ||| Angina Pectoris ||| Arteriosclerosis ||| Gastrointestinal Hemorrhage
	CHEMBL729	D005076	LOPINAVIR	Exanthema	0	0.0323625	D010195 ||| D005764 ||| D004415 ||| D001991 ||| D007319 ||| D003863 ||| D006973 ||| D000740 ||| D001281 ||| D001249 ||| D000152 ||| D000787 ||| D050197 ||| D006471	Pancreatitis ||| Gastroesophageal Reflux ||| Dyspepsia ||| Bronchitis ||| Sleep Initiation and Maintenance Disorders ||| Depression ||| Hypertension ||| Anemia ||| Atrial Fibrillation ||| Asthma ||| Acne Vulgaris ||| Angina Pectoris ||| Arteriosclerosis ||| Gastrointestinal Hemorrhage
	CHEMBL729	D014717	LOPINAVIR	Vertigo	0	0.00857481	D010195 ||| D005764 ||| D004415 ||| D001991 ||| D007319 ||| D003863 ||| D006973 ||| D000740 ||| D001281 ||| D002761 ||| D001249 ||| D000152 ||| D020246 ||| D000787 ||| D050197 ||| D006471 ||| D000505	Pancreatitis ||| Gastroesophageal Reflux ||| Dyspepsia ||| Bronchitis ||| Sleep Initiation and Maintenance Disorders ||| Depression ||| Hypertension ||| Anemia ||| Atrial Fibrillation ||| Cholangitis ||| Asthma ||| Acne Vulgaris ||| Venous Thrombosis ||| Angina Pectoris ||| Arteriosclerosis ||| Gastrointestinal Hemorrhage ||| Alopecia
	CHEMBL729	D013575	LOPINAVIR	Syncope	0	0.117143	D010195 ||| D005764 ||| D004415 ||| D001991 ||| D007319 ||| D003863 ||| D006973 ||| D000740 ||| D001281 ||| D001249 ||| D000152 ||| D000787 ||| D050197 ||| D006471	Pancreatitis ||| Gastroesophageal Reflux ||| Dyspepsia ||| Bronchitis ||| Sleep Initiation and Maintenance Disorders ||| Depression ||| Hypertension ||| Anemia ||| Atrial Fibrillation ||| Asthma ||| Acne Vulgaris ||| Angina Pectoris ||| Arteriosclerosis ||| Gastrointestinal Hemorrhage
	CHEMBL729	D007766	LOPINAVIR	Lacrimal Apparatus Diseases	0	0.0103891	D010195 ||| D005764 ||| D004415 ||| D001991 ||| D007319 ||| D003863 ||| D006973 ||| D000740 ||| D001281 ||| D001249 ||| D000152 ||| D000787 ||| D050197 ||| D006471	Pancreatitis ||| Gastroesophageal Reflux ||| Dyspepsia ||| Bronchitis ||| Sleep Initiation and Maintenance Disorders ||| Depression ||| Hypertension ||| Anemia ||| Atrial Fibrillation ||| Asthma ||| Acne Vulgaris ||| Angina Pectoris ||| Arteriosclerosis ||| Gastrointestinal Hemorrhage
	CHEMBL729	D006471	LOPINAVIR	Gastrointestinal Hemorrhage	1	0.0292894	D010195 ||| D005764 ||| D004415 ||| D001991 ||| D007319 ||| D003863 ||| D006973 ||| D000740 ||| D001281 ||| D001249 ||| D000152 ||| D000787 ||| D050197	Pancreatitis ||| Gastroesophageal Reflux ||| Dyspepsia ||| Bronchitis ||| Sleep Initiation and Maintenance Disorders ||| Depression ||| Hypertension ||| Anemia ||| Atrial Fibrillation ||| Asthma ||| Acne Vulgaris ||| Angina Pectoris ||| Arteriosclerosis
	CHEMBL729	D010437	LOPINAVIR	Peptic Ulcer	0	0.0824477	D010195 ||| D005764 ||| D004415 ||| D001991 ||| D007319 ||| D003863 ||| D006973 ||| D000740 ||| D001281 ||| D002761 ||| D001249 ||| D000152 ||| D020246 ||| D000787 ||| D050197 ||| D006471 ||| D000505	Pancreatitis ||| Gastroesophageal Reflux ||| Dyspepsia ||| Bronchitis ||| Sleep Initiation and Maintenance Disorders ||| Depression ||| Hypertension ||| Anemia ||| Atrial Fibrillation ||| Cholangitis ||| Asthma ||| Acne Vulgaris ||| Venous Thrombosis ||| Angina Pectoris ||| Arteriosclerosis ||| Gastrointestinal Hemorrhage ||| Alopecia
	CHEMBL729	D005921	LOPINAVIR	Glomerulonephritis	0	0.0277489	D010195 ||| D005764 ||| D004415 ||| D001991 ||| D007319 ||| D003863 ||| D006973 ||| D000740 ||| D001281 ||| D002761 ||| D001249 ||| D000152 ||| D020246 ||| D000787 ||| D050197 ||| D006471 ||| D000505	Pancreatitis ||| Gastroesophageal Reflux ||| Dyspepsia ||| Bronchitis ||| Sleep Initiation and Maintenance Disorders ||| Depression ||| Hypertension ||| Anemia ||| Atrial Fibrillation ||| Cholangitis ||| Asthma ||| Acne Vulgaris ||| Venous Thrombosis ||| Angina Pectoris ||| Arteriosclerosis ||| Gastrointestinal Hemorrhage ||| Alopecia
	CHEMBL729	D006333	LOPINAVIR	Heart Failure	0	0.145931	D010195 ||| D005764 ||| D004415 ||| D001991 ||| D007319 ||| D003863 ||| D006973 ||| D000740 ||| D001281 ||| D002761 ||| D001249 ||| D000152 ||| D020246 ||| D000787 ||| D014012 ||| D050197 ||| D006471 ||| D000505	Pancreatitis ||| Gastroesophageal Reflux ||| Dyspepsia ||| Bronchitis ||| Sleep Initiation and Maintenance Disorders ||| Depression ||| Hypertension ||| Anemia ||| Atrial Fibrillation ||| Cholangitis ||| Asthma ||| Acne Vulgaris ||| Venous Thrombosis ||| Angina Pectoris ||| Tinnitus ||| Arteriosclerosis ||| Gastrointestinal Hemorrhage ||| Alopecia
	CHEMBL729	D006547	LOPINAVIR	Hernia	0	0.0861147	D010195 ||| D005764 ||| D004415 ||| D001991 ||| D007319 ||| D003863 ||| D006973 ||| D000740 ||| D001281 ||| D002761 ||| D001249 ||| D000152 ||| D020246 ||| D000787 ||| D050197 ||| D006471 ||| D000505	Pancreatitis ||| Gastroesophageal Reflux ||| Dyspepsia ||| Bronchitis ||| Sleep Initiation and Maintenance Disorders ||| Depression ||| Hypertension ||| Anemia ||| Atrial Fibrillation ||| Cholangitis ||| Asthma ||| Acne Vulgaris ||| Venous Thrombosis ||| Angina Pectoris ||| Arteriosclerosis ||| Gastrointestinal Hemorrhage ||| Alopecia
	CHEMBL729	D006689	LOPINAVIR	Hodgkin Disease	0	0.0880421	D010195 ||| D005764 ||| D004415 ||| D001991 ||| D007319 ||| D003863 ||| D006973 ||| D000740 ||| D001281 ||| D002761 ||| D001249 ||| D000152 ||| D020246 ||| D000787 ||| D050197 ||| D006471 ||| D000505	Pancreatitis ||| Gastroesophageal Reflux ||| Dyspepsia ||| Bronchitis ||| Sleep Initiation and Maintenance Disorders ||| Depression ||| Hypertension ||| Anemia ||| Atrial Fibrillation ||| Cholangitis ||| Asthma ||| Acne Vulgaris ||| Venous Thrombosis ||| Angina Pectoris ||| Arteriosclerosis ||| Gastrointestinal Hemorrhage ||| Alopecia
	CHEMBL729	D008113	LOPINAVIR	Liver Neoplasms	0	0.0414321	D010195 ||| D005764 ||| D004415 ||| D001991 ||| D007319 ||| D003863 ||| D006973 ||| D000740 ||| D001281 ||| D002761 ||| D001249 ||| D000152 ||| D020246 ||| D000787 ||| D050197 ||| D006471 ||| D000505	Pancreatitis ||| Gastroesophageal Reflux ||| Dyspepsia ||| Bronchitis ||| Sleep Initiation and Maintenance Disorders ||| Depression ||| Hypertension ||| Anemia ||| Atrial Fibrillation ||| Cholangitis ||| Asthma ||| Acne Vulgaris ||| Venous Thrombosis ||| Angina Pectoris ||| Arteriosclerosis ||| Gastrointestinal Hemorrhage ||| Alopecia
	CHEMBL729	D010051	LOPINAVIR	Ovarian Neoplasms	0	0.0583523	D010195 ||| D005764 ||| D004415 ||| D001991 ||| D007319 ||| D003863 ||| D006973 ||| D000740 ||| D001281 ||| D002761 ||| D001249 ||| D000152 ||| D020246 ||| D000787 ||| D014012 ||| D050197 ||| D006471 ||| D000505	Pancreatitis ||| Gastroesophageal Reflux ||| Dyspepsia ||| Bronchitis ||| Sleep Initiation and Maintenance Disorders ||| Depression ||| Hypertension ||| Anemia ||| Atrial Fibrillation ||| Cholangitis ||| Asthma ||| Acne Vulgaris ||| Venous Thrombosis ||| Angina Pectoris ||| Tinnitus ||| Arteriosclerosis ||| Gastrointestinal Hemorrhage ||| Alopecia
	CHEMBL729	D011471	LOPINAVIR	Prostatic Neoplasms	0	0.0758297	D010195 ||| D005764 ||| D004415 ||| D001991 ||| D007319 ||| D003863 ||| D006973 ||| D000740 ||| D001281 ||| D002761 ||| D001249 ||| D000152 ||| D020246 ||| D000787 ||| D050197 ||| D006471 ||| D000505	Pancreatitis ||| Gastroesophageal Reflux ||| Dyspepsia ||| Bronchitis ||| Sleep Initiation and Maintenance Disorders ||| Depression ||| Hypertension ||| Anemia ||| Atrial Fibrillation ||| Cholangitis ||| Asthma ||| Acne Vulgaris ||| Venous Thrombosis ||| Angina Pectoris ||| Arteriosclerosis ||| Gastrointestinal Hemorrhage ||| Alopecia
	CHEMBL729	D000647	LOPINAVIR	Amnesia	0	0.64002	D010195 ||| D005764 ||| D004415 ||| D001991 ||| D007319 ||| D003863 ||| D006973 ||| D000740 ||| D001281 ||| D002761 ||| D001249 ||| D000152 ||| D020246 ||| D000787 ||| D050197 ||| D006471 ||| D000505	Pancreatitis ||| Gastroesophageal Reflux ||| Dyspepsia ||| Bronchitis ||| Sleep Initiation and Maintenance Disorders ||| Depression ||| Hypertension ||| Anemia ||| Atrial Fibrillation ||| Cholangitis ||| Asthma ||| Acne Vulgaris ||| Venous Thrombosis ||| Angina Pectoris ||| Arteriosclerosis ||| Gastrointestinal Hemorrhage ||| Alopecia
	CHEMBL729	D007951	LOPINAVIR	Leukemia, Myeloid	0	0.0102716	D010195 ||| D005764 ||| D004415 ||| D001991 ||| D007319 ||| D003863 ||| D006973 ||| D000740 ||| D001281 ||| D001249 ||| D000152 ||| D000787 ||| D050197 ||| D006471	Pancreatitis ||| Gastroesophageal Reflux ||| Dyspepsia ||| Bronchitis ||| Sleep Initiation and Maintenance Disorders ||| Depression ||| Hypertension ||| Anemia ||| Atrial Fibrillation ||| Asthma ||| Acne Vulgaris ||| Angina Pectoris ||| Arteriosclerosis ||| Gastrointestinal Hemorrhage
	CHEMBL729	D000152	LOPINAVIR	Acne Vulgaris	1	0.103383	D010195 ||| D005764 ||| D004415 ||| D001991 ||| D007319 ||| D003863 ||| D006973 ||| D000740 ||| D001281 ||| D002761 ||| D001249 ||| D020246 ||| D000787 ||| D050197 ||| D006471 ||| D000505	Pancreatitis ||| Gastroesophageal Reflux ||| Dyspepsia ||| Bronchitis ||| Sleep Initiation and Maintenance Disorders ||| Depression ||| Hypertension ||| Anemia ||| Atrial Fibrillation ||| Cholangitis ||| Asthma ||| Venous Thrombosis ||| Angina Pectoris ||| Arteriosclerosis ||| Gastrointestinal Hemorrhage ||| Alopecia
	CHEMBL729	D000740	LOPINAVIR	Anemia	1	0.0411195	D010195 ||| D005764 ||| D004415 ||| D001991 ||| D007319 ||| D003863 ||| D006973 ||| D001281 ||| D002761 ||| D001249 ||| D000152 ||| D020246 ||| D000787 ||| D050197 ||| D006471 ||| D000505	Pancreatitis ||| Gastroesophageal Reflux ||| Dyspepsia ||| Bronchitis ||| Sleep Initiation and Maintenance Disorders ||| Depression ||| Hypertension ||| Atrial Fibrillation ||| Cholangitis ||| Asthma ||| Acne Vulgaris ||| Venous Thrombosis ||| Angina Pectoris ||| Arteriosclerosis ||| Gastrointestinal Hemorrhage ||| Alopecia
	CHEMBL729	D001064	LOPINAVIR	Appendicitis	0	0.0403524	D010195 ||| D005764 ||| D004415 ||| D001991 ||| D007319 ||| D003863 ||| D006973 ||| D000740 ||| D001281 ||| D002761 ||| D001249 ||| D000152 ||| D020246 ||| D000787 ||| D050197 ||| D006471 ||| D000505	Pancreatitis ||| Gastroesophageal Reflux ||| Dyspepsia ||| Bronchitis ||| Sleep Initiation and Maintenance Disorders ||| Depression ||| Hypertension ||| Anemia ||| Atrial Fibrillation ||| Cholangitis ||| Asthma ||| Acne Vulgaris ||| Venous Thrombosis ||| Angina Pectoris ||| Arteriosclerosis ||| Gastrointestinal Hemorrhage ||| Alopecia
	CHEMBL729	D003248	LOPINAVIR	Constipation	0	0.0328906	D010195 ||| D005764 ||| D004415 ||| D001991 ||| D007319 ||| D003863 ||| D006973 ||| D000740 ||| D001281 ||| D002761 ||| D001249 ||| D000152 ||| D020246 ||| D000787 ||| D050197 ||| D006471 ||| D000505	Pancreatitis ||| Gastroesophageal Reflux ||| Dyspepsia ||| Bronchitis ||| Sleep Initiation and Maintenance Disorders ||| Depression ||| Hypertension ||| Anemia ||| Atrial Fibrillation ||| Cholangitis ||| Asthma ||| Acne Vulgaris ||| Venous Thrombosis ||| Angina Pectoris ||| Arteriosclerosis ||| Gastrointestinal Hemorrhage ||| Alopecia
	CHEMBL729	D015352	LOPINAVIR	Dry Eye Syndromes	0	0.0317778	D010195 ||| D005764 ||| D004415 ||| D001991 ||| D007319 ||| D003863 ||| D006973 ||| D000740 ||| D001281 ||| D002761 ||| D001249 ||| D000152 ||| D020246 ||| D000787 ||| D050197 ||| D006471 ||| D000505	Pancreatitis ||| Gastroesophageal Reflux ||| Dyspepsia ||| Bronchitis ||| Sleep Initiation and Maintenance Disorders ||| Depression ||| Hypertension ||| Anemia ||| Atrial Fibrillation ||| Cholangitis ||| Asthma ||| Acne Vulgaris ||| Venous Thrombosis ||| Angina Pectoris ||| Arteriosclerosis ||| Gastrointestinal Hemorrhage ||| Alopecia
	CHEMBL729	D004381	LOPINAVIR	Duodenal Ulcer	0	0.28784	D010195 ||| D005764 ||| D004415 ||| D001991 ||| D007319 ||| D003863 ||| D006973 ||| D000740 ||| D001281 ||| D002761 ||| D001249 ||| D000152 ||| D020246 ||| D000787 ||| D050197 ||| D006471 ||| D000505	Pancreatitis ||| Gastroesophageal Reflux ||| Dyspepsia ||| Bronchitis ||| Sleep Initiation and Maintenance Disorders ||| Depression ||| Hypertension ||| Anemia ||| Atrial Fibrillation ||| Cholangitis ||| Asthma ||| Acne Vulgaris ||| Venous Thrombosis ||| Angina Pectoris ||| Arteriosclerosis ||| Gastrointestinal Hemorrhage ||| Alopecia
	CHEMBL729	D015837	LOPINAVIR	Vestibular Diseases	0	0.0348338	D010195 ||| D005764 ||| D004415 ||| D001991 ||| D007319 ||| D003863 ||| D006973 ||| D000740 ||| D001281 ||| D001249 ||| D000152 ||| D000787 ||| D050197 ||| D006471	Pancreatitis ||| Gastroesophageal Reflux ||| Dyspepsia ||| Bronchitis ||| Sleep Initiation and Maintenance Disorders ||| Depression ||| Hypertension ||| Anemia ||| Atrial Fibrillation ||| Asthma ||| Acne Vulgaris ||| Angina Pectoris ||| Arteriosclerosis ||| Gastrointestinal Hemorrhage
	CHEMBL729	D005705	LOPINAVIR	Gallbladder Diseases	0	0.0451024	D010195 ||| D005764 ||| D004415 ||| D001991 ||| D007319 ||| D003863 ||| D006973 ||| D000740 ||| D001281 ||| D002761 ||| D001249 ||| D000152 ||| D020246 ||| D000787 ||| D050197 ||| D006471 ||| D000505	Pancreatitis ||| Gastroesophageal Reflux ||| Dyspepsia ||| Bronchitis ||| Sleep Initiation and Maintenance Disorders ||| Depression ||| Hypertension ||| Anemia ||| Atrial Fibrillation ||| Cholangitis ||| Asthma ||| Acne Vulgaris ||| Venous Thrombosis ||| Angina Pectoris ||| Arteriosclerosis ||| Gastrointestinal Hemorrhage ||| Alopecia
	CHEMBL729	D006073	LOPINAVIR	Gout	0	0.069413	D010195 ||| D005764 ||| D004415 ||| D001991 ||| D007319 ||| D003863 ||| D006973 ||| D000740 ||| D001281 ||| D002761 ||| D001249 ||| D000152 ||| D020246 ||| D000787 ||| D014012 ||| D050197 ||| D006471 ||| D000505	Pancreatitis ||| Gastroesophageal Reflux ||| Dyspepsia ||| Bronchitis ||| Sleep Initiation and Maintenance Disorders ||| Depression ||| Hypertension ||| Anemia ||| Atrial Fibrillation ||| Cholangitis ||| Asthma ||| Acne Vulgaris ||| Venous Thrombosis ||| Angina Pectoris ||| Tinnitus ||| Arteriosclerosis ||| Gastrointestinal Hemorrhage ||| Alopecia
	CHEMBL729	D001145	LOPINAVIR	Arrhythmias, Cardiac	0	0.397309	D010195 ||| D005764 ||| D004415 ||| D001991 ||| D007319 ||| D003863 ||| D006973 ||| D000740 ||| D001281 ||| D002761 ||| D001249 ||| D000152 ||| D020246 ||| D000787 ||| D050197 ||| D006471 ||| D000505	Pancreatitis ||| Gastroesophageal Reflux ||| Dyspepsia ||| Bronchitis ||| Sleep Initiation and Maintenance Disorders ||| Depression ||| Hypertension ||| Anemia ||| Atrial Fibrillation ||| Cholangitis ||| Asthma ||| Acne Vulgaris ||| Venous Thrombosis ||| Angina Pectoris ||| Arteriosclerosis ||| Gastrointestinal Hemorrhage ||| Alopecia
	CHEMBL729	D043183	LOPINAVIR	Irritable Bowel Syndrome	0	0.137509	D010195 ||| D005764 ||| D004415 ||| D001991 ||| D007319 ||| D003863 ||| D006973 ||| D000740 ||| D001281 ||| D002761 ||| D001249 ||| D000152 ||| D020246 ||| D000787 ||| D050197 ||| D006471 ||| D000505	Pancreatitis ||| Gastroesophageal Reflux ||| Dyspepsia ||| Bronchitis ||| Sleep Initiation and Maintenance Disorders ||| Depression ||| Hypertension ||| Anemia ||| Atrial Fibrillation ||| Cholangitis ||| Asthma ||| Acne Vulgaris ||| Venous Thrombosis ||| Angina Pectoris ||| Arteriosclerosis ||| Gastrointestinal Hemorrhage ||| Alopecia
	CHEMBL729	D001851	LOPINAVIR	Bone Diseases, Metabolic	0	0.0517353	D010195 ||| D005764 ||| D004415 ||| D001991 ||| D007319 ||| D003863 ||| D006973 ||| D000740 ||| D001281 ||| D001249 ||| D000152 ||| D000787 ||| D050197 ||| D006471	Pancreatitis ||| Gastroesophageal Reflux ||| Dyspepsia ||| Bronchitis ||| Sleep Initiation and Maintenance Disorders ||| Depression ||| Hypertension ||| Anemia ||| Atrial Fibrillation ||| Asthma ||| Acne Vulgaris ||| Angina Pectoris ||| Arteriosclerosis ||| Gastrointestinal Hemorrhage
	CHEMBL729	D010024	LOPINAVIR	Osteoporosis	0	0.0334471	D010195 ||| D005764 ||| D004415 ||| D001991 ||| D007319 ||| D003863 ||| D006973 ||| D000740 ||| D001281 ||| D002761 ||| D001249 ||| D000152 ||| D020246 ||| D000787 ||| D050197 ||| D006471 ||| D000505	Pancreatitis ||| Gastroesophageal Reflux ||| Dyspepsia ||| Bronchitis ||| Sleep Initiation and Maintenance Disorders ||| Depression ||| Hypertension ||| Anemia ||| Atrial Fibrillation ||| Cholangitis ||| Asthma ||| Acne Vulgaris ||| Venous Thrombosis ||| Angina Pectoris ||| Arteriosclerosis ||| Gastrointestinal Hemorrhage ||| Alopecia
	CHEMBL729	D009443	LOPINAVIR	Neuritis	0	0.0418689	D010195 ||| D005764 ||| D004415 ||| D001991 ||| D007319 ||| D003863 ||| D006973 ||| D000740 ||| D001281 ||| D001249 ||| D000152 ||| D000787 ||| D050197 ||| D006471	Pancreatitis ||| Gastroesophageal Reflux ||| Dyspepsia ||| Bronchitis ||| Sleep Initiation and Maintenance Disorders ||| Depression ||| Hypertension ||| Anemia ||| Atrial Fibrillation ||| Asthma ||| Acne Vulgaris ||| Angina Pectoris ||| Arteriosclerosis ||| Gastrointestinal Hemorrhage
	CHEMBL729	D010538	LOPINAVIR	Peritonitis	0	0.0501793	D010195 ||| D005764 ||| D004415 ||| D001991 ||| D007319 ||| D003863 ||| D006973 ||| D000740 ||| D001281 ||| D002761 ||| D001249 ||| D000152 ||| D020246 ||| D000787 ||| D050197 ||| D006471 ||| D000505	Pancreatitis ||| Gastroesophageal Reflux ||| Dyspepsia ||| Bronchitis ||| Sleep Initiation and Maintenance Disorders ||| Depression ||| Hypertension ||| Anemia ||| Atrial Fibrillation ||| Cholangitis ||| Asthma ||| Acne Vulgaris ||| Venous Thrombosis ||| Angina Pectoris ||| Arteriosclerosis ||| Gastrointestinal Hemorrhage ||| Alopecia
	CHEMBL729	D010998	LOPINAVIR	Pleurisy	0	0.0353684	D010195 ||| D005764 ||| D004415 ||| D001991 ||| D007319 ||| D003863 ||| D006973 ||| D000740 ||| D001281 ||| D001249 ||| D000152 ||| D000787 ||| D050197 ||| D006471	Pancreatitis ||| Gastroesophageal Reflux ||| Dyspepsia ||| Bronchitis ||| Sleep Initiation and Maintenance Disorders ||| Depression ||| Hypertension ||| Anemia ||| Atrial Fibrillation ||| Asthma ||| Acne Vulgaris ||| Angina Pectoris ||| Arteriosclerosis ||| Gastrointestinal Hemorrhage
	CHEMBL729	D011565	LOPINAVIR	Psoriasis	0	0.0150305	D010195 ||| D005764 ||| D004415 ||| D001991 ||| D007319 ||| D003863 ||| D006973 ||| D000740 ||| D001281 ||| D002761 ||| D001249 ||| D000152 ||| D020246 ||| D000787 ||| D050197 ||| D006471 ||| D000505	Pancreatitis ||| Gastroesophageal Reflux ||| Dyspepsia ||| Bronchitis ||| Sleep Initiation and Maintenance Disorders ||| Depression ||| Hypertension ||| Anemia ||| Atrial Fibrillation ||| Cholangitis ||| Asthma ||| Acne Vulgaris ||| Venous Thrombosis ||| Angina Pectoris ||| Arteriosclerosis ||| Gastrointestinal Hemorrhage ||| Alopecia
	CHEMBL729	D012163	LOPINAVIR	Retinal Detachment	0	0.117533	D010195 ||| D005764 ||| D004415 ||| D001991 ||| D007319 ||| D003863 ||| D006973 ||| D000740 ||| D001281 ||| D002761 ||| D001249 ||| D000152 ||| D020246 ||| D000787 ||| D050197 ||| D006471 ||| D000505	Pancreatitis ||| Gastroesophageal Reflux ||| Dyspepsia ||| Bronchitis ||| Sleep Initiation and Maintenance Disorders ||| Depression ||| Hypertension ||| Anemia ||| Atrial Fibrillation ||| Cholangitis ||| Asthma ||| Acne Vulgaris ||| Venous Thrombosis ||| Angina Pectoris ||| Arteriosclerosis ||| Gastrointestinal Hemorrhage ||| Alopecia
	CHEMBL729	D012393	LOPINAVIR	Rosacea	0	0.030105	D010195 ||| D005764 ||| D004415 ||| D001991 ||| D007319 ||| D003863 ||| D006973 ||| D000740 ||| D001281 ||| D002761 ||| D001249 ||| D000152 ||| D020246 ||| D000787 ||| D050197 ||| D006471 ||| D000505	Pancreatitis ||| Gastroesophageal Reflux ||| Dyspepsia ||| Bronchitis ||| Sleep Initiation and Maintenance Disorders ||| Depression ||| Hypertension ||| Anemia ||| Atrial Fibrillation ||| Cholangitis ||| Asthma ||| Acne Vulgaris ||| Venous Thrombosis ||| Angina Pectoris ||| Arteriosclerosis ||| Gastrointestinal Hemorrhage ||| Alopecia
	CHEMBL729	D006042	LOPINAVIR	Goiter	0	0.0655099	D010195 ||| D005764 ||| D004415 ||| D001991 ||| D007319 ||| D003863 ||| D006973 ||| D000740 ||| D001281 ||| D002761 ||| D001249 ||| D000152 ||| D020246 ||| D000787 ||| D050197 ||| D006471 ||| D000505	Pancreatitis ||| Gastroesophageal Reflux ||| Dyspepsia ||| Bronchitis ||| Sleep Initiation and Maintenance Disorders ||| Depression ||| Hypertension ||| Anemia ||| Atrial Fibrillation ||| Cholangitis ||| Asthma ||| Acne Vulgaris ||| Venous Thrombosis ||| Angina Pectoris ||| Arteriosclerosis ||| Gastrointestinal Hemorrhage ||| Alopecia
	CHEMBL729	D002546	LOPINAVIR	Ischemic Attack, Transient	0	0.0454552	D010195 ||| D005764 ||| D004415 ||| D001991 ||| D007319 ||| D003863 ||| D006973 ||| D000740 ||| D001281 ||| D001249 ||| D000152 ||| D000787 ||| D050197 ||| D006471	Pancreatitis ||| Gastroesophageal Reflux ||| Dyspepsia ||| Bronchitis ||| Sleep Initiation and Maintenance Disorders ||| Depression ||| Hypertension ||| Anemia ||| Atrial Fibrillation ||| Asthma ||| Acne Vulgaris ||| Angina Pectoris ||| Arteriosclerosis ||| Gastrointestinal Hemorrhage
	CHEMBL729	D000083242	LOPINAVIR	Ischemic Stroke	0	0.0459525	D010195 ||| D005764 ||| D004415 ||| D001991 ||| D007319 ||| D003863 ||| D006973 ||| D000740 ||| D001281 ||| D002761 ||| D001249 ||| D000152 ||| D020246 ||| D000787 ||| D050197 ||| D006471 ||| D000505	Pancreatitis ||| Gastroesophageal Reflux ||| Dyspepsia ||| Bronchitis ||| Sleep Initiation and Maintenance Disorders ||| Depression ||| Hypertension ||| Anemia ||| Atrial Fibrillation ||| Cholangitis ||| Asthma ||| Acne Vulgaris ||| Venous Thrombosis ||| Angina Pectoris ||| Arteriosclerosis ||| Gastrointestinal Hemorrhage ||| Alopecia
	CHEMBL729	D012891	LOPINAVIR	Sleep Apnea Syndromes	0	0.0342953	D010195 ||| D005764 ||| D004415 ||| D001991 ||| D007319 ||| D003863 ||| D006973 ||| D000740 ||| D001281 ||| D002761 ||| D001249 ||| D000152 ||| D020246 ||| D000787 ||| D050197 ||| D006471 ||| D000505	Pancreatitis ||| Gastroesophageal Reflux ||| Dyspepsia ||| Bronchitis ||| Sleep Initiation and Maintenance Disorders ||| Depression ||| Hypertension ||| Anemia ||| Atrial Fibrillation ||| Cholangitis ||| Asthma ||| Acne Vulgaris ||| Venous Thrombosis ||| Angina Pectoris ||| Arteriosclerosis ||| Gastrointestinal Hemorrhage ||| Alopecia
	CHEMBL729	D013921	LOPINAVIR	Thrombocytopenia	0	0.0719076	D010195 ||| D005764 ||| D004415 ||| D001991 ||| D007319 ||| D003863 ||| D006973 ||| D000740 ||| D001281 ||| D001249 ||| D000152 ||| D000787 ||| D050197 ||| D006471	Pancreatitis ||| Gastroesophageal Reflux ||| Dyspepsia ||| Bronchitis ||| Sleep Initiation and Maintenance Disorders ||| Depression ||| Hypertension ||| Anemia ||| Atrial Fibrillation ||| Asthma ||| Acne Vulgaris ||| Angina Pectoris ||| Arteriosclerosis ||| Gastrointestinal Hemorrhage
	CHEMBL729	D015179	LOPINAVIR	Colorectal Neoplasms	0	0.0458783	D010195 ||| D005764 ||| D001991 ||| D007319 ||| D003863 ||| D006973 ||| D000740 ||| D001281 ||| D002761 ||| D001249 ||| D000152 ||| D020246 ||| D000787 ||| D014012 ||| D050197 ||| D000505	Pancreatitis ||| Gastroesophageal Reflux ||| Bronchitis ||| Sleep Initiation and Maintenance Disorders ||| Depression ||| Hypertension ||| Anemia ||| Atrial Fibrillation ||| Cholangitis ||| Asthma ||| Acne Vulgaris ||| Venous Thrombosis ||| Angina Pectoris ||| Tinnitus ||| Arteriosclerosis ||| Alopecia
	CHEMBL729	D006627	LOPINAVIR	Hirschsprung Disease	0	0.0141014	D010195 ||| D005764 ||| D001991 ||| D007319 ||| D003863 ||| D006973 ||| D000740 ||| D001281 ||| D002761 ||| D001249 ||| D000152 ||| D020246 ||| D000787 ||| D050197 ||| D000505	Pancreatitis ||| Gastroesophageal Reflux ||| Bronchitis ||| Sleep Initiation and Maintenance Disorders ||| Depression ||| Hypertension ||| Anemia ||| Atrial Fibrillation ||| Cholangitis ||| Asthma ||| Acne Vulgaris ||| Venous Thrombosis ||| Angina Pectoris ||| Arteriosclerosis ||| Alopecia
	CHEMBL729	D013964	LOPINAVIR	Thyroid Neoplasms	0	0.0537504	D010195 ||| D005764 ||| D001991 ||| D007319 ||| D003863 ||| D006973 ||| D000740 ||| D001281 ||| D002761 ||| D001249 ||| D000152 ||| D020246 ||| D000787 ||| D050197 ||| D000505	Pancreatitis ||| Gastroesophageal Reflux ||| Bronchitis ||| Sleep Initiation and Maintenance Disorders ||| Depression ||| Hypertension ||| Anemia ||| Atrial Fibrillation ||| Cholangitis ||| Asthma ||| Acne Vulgaris ||| Venous Thrombosis ||| Angina Pectoris ||| Arteriosclerosis ||| Alopecia
	CHEMBL729	D010001	LOPINAVIR	Osteitis Deformans	0	0.0644456	D010195 ||| D005764 ||| D001991 ||| D007319 ||| D003863 ||| D006973 ||| D000740 ||| D001281 ||| D002761 ||| D001249 ||| D000152 ||| D020246 ||| D000787 ||| D050197 ||| D000505	Pancreatitis ||| Gastroesophageal Reflux ||| Bronchitis ||| Sleep Initiation and Maintenance Disorders ||| Depression ||| Hypertension ||| Anemia ||| Atrial Fibrillation ||| Cholangitis ||| Asthma ||| Acne Vulgaris ||| Venous Thrombosis ||| Angina Pectoris ||| Arteriosclerosis ||| Alopecia
	CHEMBL729	D007018	LOPINAVIR	Hypopituitarism	0	0.0214317	D010195 ||| D005764 ||| D001991 ||| D007319 ||| D003863 ||| D006973 ||| D000740 ||| D001281 ||| D002761 ||| D001249 ||| D000152 ||| D020246 ||| D000787 ||| D050197 ||| D000505	Pancreatitis ||| Gastroesophageal Reflux ||| Bronchitis ||| Sleep Initiation and Maintenance Disorders ||| Depression ||| Hypertension ||| Anemia ||| Atrial Fibrillation ||| Cholangitis ||| Asthma ||| Acne Vulgaris ||| Venous Thrombosis ||| Angina Pectoris ||| Arteriosclerosis ||| Alopecia
	CHEMBL729	D020246	LOPINAVIR	Venous Thrombosis	1	0.0160229	D010195 ||| D005764 ||| D001991 ||| D007319 ||| D003863 ||| D006973 ||| D000740 ||| D001281 ||| D002761 ||| D001249 ||| D000152 ||| D000787 ||| D050197 ||| D000505	Pancreatitis ||| Gastroesophageal Reflux ||| Bronchitis ||| Sleep Initiation and Maintenance Disorders ||| Depression ||| Hypertension ||| Anemia ||| Atrial Fibrillation ||| Cholangitis ||| Asthma ||| Acne Vulgaris ||| Angina Pectoris ||| Arteriosclerosis ||| Alopecia
	CHEMBL729	D000075224	LOPINAVIR	Cardiac Conduction System Disease	0	0.0420364	D010195 ||| D005764 ||| D004415 ||| D001991 ||| D007319 ||| D003863 ||| D006973 ||| D000740 ||| D001281 ||| D001249 ||| D000152 ||| D000787 ||| D050197 ||| D006471	Pancreatitis ||| Gastroesophageal Reflux ||| Dyspepsia ||| Bronchitis ||| Sleep Initiation and Maintenance Disorders ||| Depression ||| Hypertension ||| Anemia ||| Atrial Fibrillation ||| Asthma ||| Acne Vulgaris ||| Angina Pectoris ||| Arteriosclerosis ||| Gastrointestinal Hemorrhage
	CHEMBL729	D003731	LOPINAVIR	Dental Caries	0	0.0319175	D010195 ||| D005764 ||| D004415 ||| D001991 ||| D007319 ||| D003863 ||| D006973 ||| D000740 ||| D001281 ||| D002761 ||| D001249 ||| D000152 ||| D020246 ||| D000787 ||| D050197 ||| D006471 ||| D000505	Pancreatitis ||| Gastroesophageal Reflux ||| Dyspepsia ||| Bronchitis ||| Sleep Initiation and Maintenance Disorders ||| Depression ||| Hypertension ||| Anemia ||| Atrial Fibrillation ||| Cholangitis ||| Asthma ||| Acne Vulgaris ||| Venous Thrombosis ||| Angina Pectoris ||| Arteriosclerosis ||| Gastrointestinal Hemorrhage ||| Alopecia
	CHEMBL729	D005242	LOPINAVIR	Fecal Incontinence	0	0.0866495	D010195 ||| D005764 ||| D004415 ||| D001991 ||| D007319 ||| D003863 ||| D006973 ||| D000740 ||| D001281 ||| D001249 ||| D000152 ||| D000787 ||| D050197 ||| D006471	Pancreatitis ||| Gastroesophageal Reflux ||| Dyspepsia ||| Bronchitis ||| Sleep Initiation and Maintenance Disorders ||| Depression ||| Hypertension ||| Anemia ||| Atrial Fibrillation ||| Asthma ||| Acne Vulgaris ||| Angina Pectoris ||| Arteriosclerosis ||| Gastrointestinal Hemorrhage
	CHEMBL729	D016055	LOPINAVIR	Urinary Retention	0	0.0726893	D010195 ||| D005764 ||| D004415 ||| D001991 ||| D007319 ||| D003863 ||| D006973 ||| D000740 ||| D001281 ||| D001249 ||| D000152 ||| D000787 ||| D050197 ||| D006471	Pancreatitis ||| Gastroesophageal Reflux ||| Dyspepsia ||| Bronchitis ||| Sleep Initiation and Maintenance Disorders ||| Depression ||| Hypertension ||| Anemia ||| Atrial Fibrillation ||| Asthma ||| Acne Vulgaris ||| Angina Pectoris ||| Arteriosclerosis ||| Gastrointestinal Hemorrhage
	CHEMBL729	D011141	LOPINAVIR	Polyuria	0	0.0242827	D010195 ||| D005764 ||| D004415 ||| D001991 ||| D007319 ||| D003863 ||| D006973 ||| D000740 ||| D001281 ||| D001249 ||| D000152 ||| D000787 ||| D050197 ||| D006471	Pancreatitis ||| Gastroesophageal Reflux ||| Dyspepsia ||| Bronchitis ||| Sleep Initiation and Maintenance Disorders ||| Depression ||| Hypertension ||| Anemia ||| Atrial Fibrillation ||| Asthma ||| Acne Vulgaris ||| Angina Pectoris ||| Arteriosclerosis ||| Gastrointestinal Hemorrhage
	CHEMBL729	D007762	LOPINAVIR	Labyrinthitis	0	0.0605199	D010195 ||| D005764 ||| D004415 ||| D001991 ||| D007319 ||| D003863 ||| D006973 ||| D000740 ||| D001281 ||| D001249 ||| D000152 ||| D000787 ||| D050197 ||| D006471	Pancreatitis ||| Gastroesophageal Reflux ||| Dyspepsia ||| Bronchitis ||| Sleep Initiation and Maintenance Disorders ||| Depression ||| Hypertension ||| Anemia ||| Atrial Fibrillation ||| Asthma ||| Acne Vulgaris ||| Angina Pectoris ||| Arteriosclerosis ||| Gastrointestinal Hemorrhage
	CHEMBL729	D012878	LOPINAVIR	Skin Neoplasms	0	0.0463925	D010195 ||| D005764 ||| D004415 ||| D001991 ||| D007319 ||| D003863 ||| D006973 ||| D000740 ||| D001281 ||| D001249 ||| D000152 ||| D000787 ||| D050197 ||| D006471	Pancreatitis ||| Gastroesophageal Reflux ||| Dyspepsia ||| Bronchitis ||| Sleep Initiation and Maintenance Disorders ||| Depression ||| Hypertension ||| Anemia ||| Atrial Fibrillation ||| Asthma ||| Acne Vulgaris ||| Angina Pectoris ||| Arteriosclerosis ||| Gastrointestinal Hemorrhage
	CHEMBL729	D009260	LOPINAVIR	Nail Diseases	0	0.106992	D010195 ||| D005764 ||| D004415 ||| D001991 ||| D007319 ||| D003863 ||| D006973 ||| D000740 ||| D001281 ||| D001249 ||| D000152 ||| D000787 ||| D050197 ||| D006471	Pancreatitis ||| Gastroesophageal Reflux ||| Dyspepsia ||| Bronchitis ||| Sleep Initiation and Maintenance Disorders ||| Depression ||| Hypertension ||| Anemia ||| Atrial Fibrillation ||| Asthma ||| Acne Vulgaris ||| Angina Pectoris ||| Arteriosclerosis ||| Gastrointestinal Hemorrhage
	CHEMBL729	D016491	LOPINAVIR	Peripheral Vascular Diseases	0	0.0375971	D010195 ||| D005764 ||| D004415 ||| D001991 ||| D007319 ||| D003863 ||| D006973 ||| D000740 ||| D001281 ||| D001249 ||| D000152 ||| D000787 ||| D050197 ||| D006471	Pancreatitis ||| Gastroesophageal Reflux ||| Dyspepsia ||| Bronchitis ||| Sleep Initiation and Maintenance Disorders ||| Depression ||| Hypertension ||| Anemia ||| Atrial Fibrillation ||| Asthma ||| Acne Vulgaris ||| Angina Pectoris ||| Arteriosclerosis ||| Gastrointestinal Hemorrhage
	CHEMBL729	D011111	LOPINAVIR	Polymyalgia Rheumatica	0	0.0330623	D010195 ||| D005764 ||| D004415 ||| D001991 ||| D007319 ||| D003863 ||| D006973 ||| D000740 ||| D001281 ||| D001249 ||| D000152 ||| D000787 ||| D050197 ||| D006471	Pancreatitis ||| Gastroesophageal Reflux ||| Dyspepsia ||| Bronchitis ||| Sleep Initiation and Maintenance Disorders ||| Depression ||| Hypertension ||| Anemia ||| Atrial Fibrillation ||| Asthma ||| Acne Vulgaris ||| Angina Pectoris ||| Arteriosclerosis ||| Gastrointestinal Hemorrhage
	CHEMBL729	D013118	LOPINAVIR	Spinal Cord Diseases	0	0.0800584	D010195 ||| D005764 ||| D004415 ||| D001991 ||| D007319 ||| D003863 ||| D006973 ||| D000740 ||| D001281 ||| D002761 ||| D001249 ||| D000152 ||| D020246 ||| D000787 ||| D050197 ||| D006471 ||| D000505	Pancreatitis ||| Gastroesophageal Reflux ||| Dyspepsia ||| Bronchitis ||| Sleep Initiation and Maintenance Disorders ||| Depression ||| Hypertension ||| Anemia ||| Atrial Fibrillation ||| Cholangitis ||| Asthma ||| Acne Vulgaris ||| Venous Thrombosis ||| Angina Pectoris ||| Arteriosclerosis ||| Gastrointestinal Hemorrhage ||| Alopecia
	CHEMBL729	D014581	LOPINAVIR	Urticaria	0	0.073046	D010195 ||| D005764 ||| D004415 ||| D001991 ||| D007319 ||| D003863 ||| D006973 ||| D000740 ||| D001281 ||| D002761 ||| D001249 ||| D000152 ||| D020246 ||| D000787 ||| D050197 ||| D006471 ||| D000505	Pancreatitis ||| Gastroesophageal Reflux ||| Dyspepsia ||| Bronchitis ||| Sleep Initiation and Maintenance Disorders ||| Depression ||| Hypertension ||| Anemia ||| Atrial Fibrillation ||| Cholangitis ||| Asthma ||| Acne Vulgaris ||| Venous Thrombosis ||| Angina Pectoris ||| Arteriosclerosis ||| Gastrointestinal Hemorrhage ||| Alopecia
	CHEMBL729	D014648	LOPINAVIR	Varicose Veins	0	0.0685482	D010195 ||| D005764 ||| D004415 ||| D001991 ||| D007319 ||| D003863 ||| D006973 ||| D000740 ||| D001281 ||| D002761 ||| D001249 ||| D000152 ||| D020246 ||| D000787 ||| D050197 ||| D006471 ||| D000505	Pancreatitis ||| Gastroesophageal Reflux ||| Dyspepsia ||| Bronchitis ||| Sleep Initiation and Maintenance Disorders ||| Depression ||| Hypertension ||| Anemia ||| Atrial Fibrillation ||| Cholangitis ||| Asthma ||| Acne Vulgaris ||| Venous Thrombosis ||| Angina Pectoris ||| Arteriosclerosis ||| Gastrointestinal Hemorrhage ||| Alopecia
	CHEMBL729	D010031	LOPINAVIR	Otitis	0	0.109228	D010195 ||| D005764 ||| D004415 ||| D001991 ||| D007319 ||| D003863 ||| D006973 ||| D000740 ||| D001281 ||| D002761 ||| D001249 ||| D000152 ||| D020246 ||| D000787 ||| D050197 ||| D006471 ||| D000505	Pancreatitis ||| Gastroesophageal Reflux ||| Dyspepsia ||| Bronchitis ||| Sleep Initiation and Maintenance Disorders ||| Depression ||| Hypertension ||| Anemia ||| Atrial Fibrillation ||| Cholangitis ||| Asthma ||| Acne Vulgaris ||| Venous Thrombosis ||| Angina Pectoris ||| Arteriosclerosis ||| Gastrointestinal Hemorrhage ||| Alopecia
	CHEMBL729	D019966	LOPINAVIR	Substance-Related Disorders	0	0.0489535	D010195 ||| D005764 ||| D004415 ||| D001991 ||| D007319 ||| D003863 ||| D006973 ||| D000740 ||| D001281 ||| D001249 ||| D000152 ||| D000787 ||| D050197 ||| D006471	Pancreatitis ||| Gastroesophageal Reflux ||| Dyspepsia ||| Bronchitis ||| Sleep Initiation and Maintenance Disorders ||| Depression ||| Hypertension ||| Anemia ||| Atrial Fibrillation ||| Asthma ||| Acne Vulgaris ||| Angina Pectoris ||| Arteriosclerosis ||| Gastrointestinal Hemorrhage
	CHEMBL729	D015155	LOPINAVIR	Esophageal Spasm, Diffuse	0	0.0383916	D010195 ||| D005764 ||| D004415 ||| D001991 ||| D007319 ||| D003863 ||| D006973 ||| D000740 ||| D001281 ||| D002761 ||| D001249 ||| D000152 ||| D020246 ||| D000787 ||| D050197 ||| D006471 ||| D000505	Pancreatitis ||| Gastroesophageal Reflux ||| Dyspepsia ||| Bronchitis ||| Sleep Initiation and Maintenance Disorders ||| Depression ||| Hypertension ||| Anemia ||| Atrial Fibrillation ||| Cholangitis ||| Asthma ||| Acne Vulgaris ||| Venous Thrombosis ||| Angina Pectoris ||| Arteriosclerosis ||| Gastrointestinal Hemorrhage ||| Alopecia
	CHEMBL163	D001289	RITONAVIR	Attention Deficit Disorder with Hyperactivity	0	0.0807791	D010195 ||| D005764 ||| D006073 ||| D006937 ||| D015228 ||| D000152 ||| D006973 ||| D001991 ||| D007319 ||| D003863 ||| D000740 ||| D001281 ||| D002761 ||| D001249 ||| D020246 ||| D000787 ||| D014012 ||| D009203 ||| D050197 ||| D000505	Pancreatitis ||| Gastroesophageal Reflux ||| Gout ||| Hypercholesterolemia ||| Hypertriglyceridemia ||| Acne Vulgaris ||| Hypertension ||| Bronchitis ||| Sleep Initiation and Maintenance Disorders ||| Depression ||| Anemia ||| Atrial Fibrillation ||| Cholangitis ||| Asthma ||| Venous Thrombosis ||| Angina Pectoris ||| Tinnitus ||| Myocardial Infarction ||| Arteriosclerosis ||| Alopecia
	CHEMBL163	D001008	RITONAVIR	Anxiety Disorders	0	0.118528	D010195 ||| D005764 ||| D004415 ||| D006471 ||| D006073 ||| D006937 ||| D015228 ||| D013575 ||| D000152 ||| D011537 ||| D006973 ||| D007022 ||| D001991 ||| D007319 ||| D003863 ||| D000740 ||| D001281 ||| D002761 ||| D001249 ||| D020246 ||| D000787 ||| D014012 ||| D009203 ||| D058186 ||| D050197 ||| D000505	Pancreatitis ||| Gastroesophageal Reflux ||| Dyspepsia ||| Gastrointestinal Hemorrhage ||| Gout ||| Hypercholesterolemia ||| Hypertriglyceridemia ||| Syncope ||| Acne Vulgaris ||| Pruritus ||| Hypertension ||| Hypotension ||| Bronchitis ||| Sleep Initiation and Maintenance Disorders ||| Depression ||| Anemia ||| Atrial Fibrillation ||| Cholangitis ||| Asthma ||| Venous Thrombosis ||| Angina Pectoris ||| Tinnitus ||| Myocardial Infarction ||| Acute Kidney Injury ||| Arteriosclerosis ||| Alopecia
	CHEMBL163	D013313	RITONAVIR	Stress Disorders, Post-Traumatic	0	0.0367637	D010195 ||| D005764 ||| D006073 ||| D006937 ||| D015228 ||| D000152 ||| D006973 ||| D001991 ||| D007319 ||| D003863 ||| D000740 ||| D001281 ||| D002761 ||| D001249 ||| D020246 ||| D000787 ||| D014012 ||| D009203 ||| D050197 ||| D000505	Pancreatitis ||| Gastroesophageal Reflux ||| Gout ||| Hypercholesterolemia ||| Hypertriglyceridemia ||| Acne Vulgaris ||| Hypertension ||| Bronchitis ||| Sleep Initiation and Maintenance Disorders ||| Depression ||| Anemia ||| Atrial Fibrillation ||| Cholangitis ||| Asthma ||| Venous Thrombosis ||| Angina Pectoris ||| Tinnitus ||| Myocardial Infarction ||| Arteriosclerosis ||| Alopecia
	CHEMBL163	D000856	RITONAVIR	Anorexia Nervosa	0	0.0525249	D010195 ||| D005764 ||| D006073 ||| D006937 ||| D015228 ||| D000152 ||| D006973 ||| D001991 ||| D007319 ||| D003863 ||| D000740 ||| D001281 ||| D002761 ||| D001249 ||| D020246 ||| D000787 ||| D014012 ||| D009203 ||| D050197 ||| D000505	Pancreatitis ||| Gastroesophageal Reflux ||| Gout ||| Hypercholesterolemia ||| Hypertriglyceridemia ||| Acne Vulgaris ||| Hypertension ||| Bronchitis ||| Sleep Initiation and Maintenance Disorders ||| Depression ||| Anemia ||| Atrial Fibrillation ||| Cholangitis ||| Asthma ||| Venous Thrombosis ||| Angina Pectoris ||| Tinnitus ||| Myocardial Infarction ||| Arteriosclerosis ||| Alopecia
	CHEMBL163	D015228	RITONAVIR	Hypertriglyceridemia	1	0.216135	D010195 ||| D005764 ||| D006073 ||| D006937 ||| D000152 ||| D006973 ||| D001991 ||| D007319 ||| D003863 ||| D000740 ||| D001281 ||| D002761 ||| D001249 ||| D020246 ||| D000787 ||| D014012 ||| D009203 ||| D050197 ||| D000505	Pancreatitis ||| Gastroesophageal Reflux ||| Gout ||| Hypercholesterolemia ||| Acne Vulgaris ||| Hypertension ||| Bronchitis ||| Sleep Initiation and Maintenance Disorders ||| Depression ||| Anemia ||| Atrial Fibrillation ||| Cholangitis ||| Asthma ||| Venous Thrombosis ||| Angina Pectoris ||| Tinnitus ||| Myocardial Infarction ||| Arteriosclerosis ||| Alopecia
	CHEMBL163	D003324	RITONAVIR	Coronary Artery Disease	0	0.456427	D010195 ||| D005764 ||| D004415 ||| D006471 ||| D006073 ||| D006937 ||| D015228 ||| D013575 ||| D000152 ||| D011537 ||| D006973 ||| D007022 ||| D001991 ||| D007319 ||| D003863 ||| D000740 ||| D001281 ||| D002761 ||| D001249 ||| D020246 ||| D000787 ||| D014012 ||| D009203 ||| D058186 ||| D050197 ||| D000505	Pancreatitis ||| Gastroesophageal Reflux ||| Dyspepsia ||| Gastrointestinal Hemorrhage ||| Gout ||| Hypercholesterolemia ||| Hypertriglyceridemia ||| Syncope ||| Acne Vulgaris ||| Pruritus ||| Hypertension ||| Hypotension ||| Bronchitis ||| Sleep Initiation and Maintenance Disorders ||| Depression ||| Anemia ||| Atrial Fibrillation ||| Cholangitis ||| Asthma ||| Venous Thrombosis ||| Angina Pectoris ||| Tinnitus ||| Myocardial Infarction ||| Acute Kidney Injury ||| Arteriosclerosis ||| Alopecia
	CHEMBL163	D009765	RITONAVIR	Obesity	0	0.0379133	D010195 ||| D005764 ||| D004415 ||| D006471 ||| D006073 ||| D006937 ||| D015228 ||| D013575 ||| D000152 ||| D011537 ||| D006973 ||| D007022 ||| D001991 ||| D007319 ||| D003863 ||| D000740 ||| D001281 ||| D002761 ||| D001249 ||| D020246 ||| D000787 ||| D014012 ||| D009203 ||| D058186 ||| D050197 ||| D000505	Pancreatitis ||| Gastroesophageal Reflux ||| Dyspepsia ||| Gastrointestinal Hemorrhage ||| Gout ||| Hypercholesterolemia ||| Hypertriglyceridemia ||| Syncope ||| Acne Vulgaris ||| Pruritus ||| Hypertension ||| Hypotension ||| Bronchitis ||| Sleep Initiation and Maintenance Disorders ||| Depression ||| Anemia ||| Atrial Fibrillation ||| Cholangitis ||| Asthma ||| Venous Thrombosis ||| Angina Pectoris ||| Tinnitus ||| Myocardial Infarction ||| Acute Kidney Injury ||| Arteriosclerosis ||| Alopecia
	CHEMBL163	D020177	RITONAVIR	Idiopathic Hypersomnia	0	0.0155452	D005764 ||| D006073 ||| D006937 ||| D015228 ||| D006973 ||| D007319 ||| D003863 ||| D001281 ||| D002761 ||| D001249 ||| D000787 ||| D014012 ||| D009203 ||| D000505	Gastroesophageal Reflux ||| Gout ||| Hypercholesterolemia ||| Hypertriglyceridemia ||| Hypertension ||| Sleep Initiation and Maintenance Disorders ||| Depression ||| Atrial Fibrillation ||| Cholangitis ||| Asthma ||| Angina Pectoris ||| Tinnitus ||| Myocardial Infarction ||| Alopecia
	CHEMBL163	D010300	RITONAVIR	Parkinson Disease	0	0.063295	D010195 ||| D005764 ||| D004415 ||| D006471 ||| D006073 ||| D006937 ||| D015228 ||| D013575 ||| D000152 ||| D011537 ||| D006973 ||| D007022 ||| D001991 ||| D007319 ||| D003863 ||| D000740 ||| D001281 ||| D002761 ||| D001249 ||| D020246 ||| D000787 ||| D014012 ||| D009203 ||| D058186 ||| D050197 ||| D000505	Pancreatitis ||| Gastroesophageal Reflux ||| Dyspepsia ||| Gastrointestinal Hemorrhage ||| Gout ||| Hypercholesterolemia ||| Hypertriglyceridemia ||| Syncope ||| Acne Vulgaris ||| Pruritus ||| Hypertension ||| Hypotension ||| Bronchitis ||| Sleep Initiation and Maintenance Disorders ||| Depression ||| Anemia ||| Atrial Fibrillation ||| Cholangitis ||| Asthma ||| Venous Thrombosis ||| Angina Pectoris ||| Tinnitus ||| Myocardial Infarction ||| Acute Kidney Injury ||| Arteriosclerosis ||| Alopecia
	CHEMBL163	D013771	RITONAVIR	Tetralogy of Fallot	0	0.0365858	D010195 ||| D005764 ||| D006073 ||| D006937 ||| D015228 ||| D000152 ||| D006973 ||| D001991 ||| D007319 ||| D003863 ||| D000740 ||| D001281 ||| D002761 ||| D001249 ||| D020246 ||| D000787 ||| D014012 ||| D009203 ||| D050197 ||| D000505	Pancreatitis ||| Gastroesophageal Reflux ||| Gout ||| Hypercholesterolemia ||| Hypertriglyceridemia ||| Acne Vulgaris ||| Hypertension ||| Bronchitis ||| Sleep Initiation and Maintenance Disorders ||| Depression ||| Anemia ||| Atrial Fibrillation ||| Cholangitis ||| Asthma ||| Venous Thrombosis ||| Angina Pectoris ||| Tinnitus ||| Myocardial Infarction ||| Arteriosclerosis ||| Alopecia
	CHEMBL163	D001172	RITONAVIR	Arthritis, Rheumatoid	0	0.0501703	D010195 ||| D005764 ||| D004415 ||| D006471 ||| D006073 ||| D006937 ||| D015228 ||| D013575 ||| D000152 ||| D011537 ||| D006973 ||| D007022 ||| D001991 ||| D007319 ||| D003863 ||| D000740 ||| D001281 ||| D002761 ||| D001249 ||| D020246 ||| D000787 ||| D014012 ||| D009203 ||| D058186 ||| D050197 ||| D000505	Pancreatitis ||| Gastroesophageal Reflux ||| Dyspepsia ||| Gastrointestinal Hemorrhage ||| Gout ||| Hypercholesterolemia ||| Hypertriglyceridemia ||| Syncope ||| Acne Vulgaris ||| Pruritus ||| Hypertension ||| Hypotension ||| Bronchitis ||| Sleep Initiation and Maintenance Disorders ||| Depression ||| Anemia ||| Atrial Fibrillation ||| Cholangitis ||| Asthma ||| Venous Thrombosis ||| Angina Pectoris ||| Tinnitus ||| Myocardial Infarction ||| Acute Kidney Injury ||| Arteriosclerosis ||| Alopecia
	CHEMBL163	D003424	RITONAVIR	Crohn Disease	0	0.0654821	D010195 ||| D005764 ||| D006073 ||| D006937 ||| D015228 ||| D000152 ||| D006973 ||| D001991 ||| D007319 ||| D003863 ||| D000740 ||| D001281 ||| D002761 ||| D001249 ||| D020246 ||| D000787 ||| D014012 ||| D009203 ||| D050197 ||| D000505	Pancreatitis ||| Gastroesophageal Reflux ||| Gout ||| Hypercholesterolemia ||| Hypertriglyceridemia ||| Acne Vulgaris ||| Hypertension ||| Bronchitis ||| Sleep Initiation and Maintenance Disorders ||| Depression ||| Anemia ||| Atrial Fibrillation ||| Cholangitis ||| Asthma ||| Venous Thrombosis ||| Angina Pectoris ||| Tinnitus ||| Myocardial Infarction ||| Arteriosclerosis ||| Alopecia
	CHEMBL163	D003093	RITONAVIR	Colitis, Ulcerative	0	0.063679	D010195 ||| D005764 ||| D006073 ||| D006937 ||| D015228 ||| D000152 ||| D006973 ||| D001991 ||| D007319 ||| D003863 ||| D000740 ||| D001281 ||| D002761 ||| D001249 ||| D020246 ||| D000787 ||| D014012 ||| D009203 ||| D050197 ||| D000505	Pancreatitis ||| Gastroesophageal Reflux ||| Gout ||| Hypercholesterolemia ||| Hypertriglyceridemia ||| Acne Vulgaris ||| Hypertension ||| Bronchitis ||| Sleep Initiation and Maintenance Disorders ||| Depression ||| Anemia ||| Atrial Fibrillation ||| Cholangitis ||| Asthma ||| Venous Thrombosis ||| Angina Pectoris ||| Tinnitus ||| Myocardial Infarction ||| Arteriosclerosis ||| Alopecia
	CHEMBL163	D015212	RITONAVIR	Inflammatory Bowel Diseases	0	0.034653	D010195 ||| D005764 ||| D004415 ||| D006471 ||| D006073 ||| D006937 ||| D015228 ||| D013575 ||| D000152 ||| D011537 ||| D006973 ||| D007022 ||| D001991 ||| D007319 ||| D003863 ||| D000740 ||| D001281 ||| D002761 ||| D001249 ||| D020246 ||| D000787 ||| D014012 ||| D009203 ||| D058186 ||| D050197 ||| D000505	Pancreatitis ||| Gastroesophageal Reflux ||| Dyspepsia ||| Gastrointestinal Hemorrhage ||| Gout ||| Hypercholesterolemia ||| Hypertriglyceridemia ||| Syncope ||| Acne Vulgaris ||| Pruritus ||| Hypertension ||| Hypotension ||| Bronchitis ||| Sleep Initiation and Maintenance Disorders ||| Depression ||| Anemia ||| Atrial Fibrillation ||| Cholangitis ||| Asthma ||| Venous Thrombosis ||| Angina Pectoris ||| Tinnitus ||| Myocardial Infarction ||| Acute Kidney Injury ||| Arteriosclerosis ||| Alopecia
	CHEMBL163	D002761	RITONAVIR	Cholangitis	1	0.0520187	D010195 ||| D005764 ||| D006073 ||| D006937 ||| D015228 ||| D000152 ||| D006973 ||| D001991 ||| D007319 ||| D003863 ||| D000740 ||| D001281 ||| D001249 ||| D020246 ||| D000787 ||| D014012 ||| D009203 ||| D050197 ||| D000505	Pancreatitis ||| Gastroesophageal Reflux ||| Gout ||| Hypercholesterolemia ||| Hypertriglyceridemia ||| Acne Vulgaris ||| Hypertension ||| Bronchitis ||| Sleep Initiation and Maintenance Disorders ||| Depression ||| Anemia ||| Atrial Fibrillation ||| Asthma ||| Venous Thrombosis ||| Angina Pectoris ||| Tinnitus ||| Myocardial Infarction ||| Arteriosclerosis ||| Alopecia
	CHEMBL163	D017098	RITONAVIR	IgA Deficiency	0	0.0589216	D010195 ||| D005764 ||| D006073 ||| D006937 ||| D015228 ||| D000152 ||| D006973 ||| D001991 ||| D007319 ||| D003863 ||| D000740 ||| D001281 ||| D002761 ||| D001249 ||| D020246 ||| D000787 ||| D014012 ||| D009203 ||| D050197 ||| D000505	Pancreatitis ||| Gastroesophageal Reflux ||| Gout ||| Hypercholesterolemia ||| Hypertriglyceridemia ||| Acne Vulgaris ||| Hypertension ||| Bronchitis ||| Sleep Initiation and Maintenance Disorders ||| Depression ||| Anemia ||| Atrial Fibrillation ||| Cholangitis ||| Asthma ||| Venous Thrombosis ||| Angina Pectoris ||| Tinnitus ||| Myocardial Infarction ||| Arteriosclerosis ||| Alopecia
	CHEMBL163	D008268	RITONAVIR	Macular Degeneration	0	0.0811726	D010195 ||| D005764 ||| D004415 ||| D006471 ||| D006073 ||| D006937 ||| D015228 ||| D013575 ||| D000152 ||| D011537 ||| D006973 ||| D007022 ||| D001991 ||| D007319 ||| D003863 ||| D000740 ||| D001281 ||| D002761 ||| D001249 ||| D020246 ||| D000787 ||| D014012 ||| D009203 ||| D058186 ||| D050197 ||| D000505	Pancreatitis ||| Gastroesophageal Reflux ||| Dyspepsia ||| Gastrointestinal Hemorrhage ||| Gout ||| Hypercholesterolemia ||| Hypertriglyceridemia ||| Syncope ||| Acne Vulgaris ||| Pruritus ||| Hypertension ||| Hypotension ||| Bronchitis ||| Sleep Initiation and Maintenance Disorders ||| Depression ||| Anemia ||| Atrial Fibrillation ||| Cholangitis ||| Asthma ||| Venous Thrombosis ||| Angina Pectoris ||| Tinnitus ||| Myocardial Infarction ||| Acute Kidney Injury ||| Arteriosclerosis ||| Alopecia
	CHEMBL163	D034381	RITONAVIR	Hearing Loss	0	0.0630501	D010195 ||| D005764 ||| D006073 ||| D006937 ||| D015228 ||| D000152 ||| D006973 ||| D001991 ||| D007319 ||| D003863 ||| D000740 ||| D001281 ||| D002761 ||| D001249 ||| D020246 ||| D000787 ||| D014012 ||| D009203 ||| D050197 ||| D000505	Pancreatitis ||| Gastroesophageal Reflux ||| Gout ||| Hypercholesterolemia ||| Hypertriglyceridemia ||| Acne Vulgaris ||| Hypertension ||| Bronchitis ||| Sleep Initiation and Maintenance Disorders ||| Depression ||| Anemia ||| Atrial Fibrillation ||| Cholangitis ||| Asthma ||| Venous Thrombosis ||| Angina Pectoris ||| Tinnitus ||| Myocardial Infarction ||| Arteriosclerosis ||| Alopecia
	CHEMBL163	D014012	RITONAVIR	Tinnitus	1	0.0987518	D005764 ||| D006073 ||| D006937 ||| D015228 ||| D006973 ||| D007319 ||| D003863 ||| D001281 ||| D002761 ||| D001249 ||| D000787 ||| D009203 ||| D000505	Gastroesophageal Reflux ||| Gout ||| Hypercholesterolemia ||| Hypertriglyceridemia ||| Hypertension ||| Sleep Initiation and Maintenance Disorders ||| Depression ||| Atrial Fibrillation ||| Cholangitis ||| Asthma ||| Angina Pectoris ||| Myocardial Infarction ||| Alopecia
	CHEMBL163	D000505	RITONAVIR	Alopecia	1	0.0827486	D010195 ||| D005764 ||| D006073 ||| D006937 ||| D015228 ||| D000152 ||| D006973 ||| D001991 ||| D007319 ||| D003863 ||| D000740 ||| D001281 ||| D002761 ||| D001249 ||| D020246 ||| D000787 ||| D014012 ||| D009203 ||| D050197	Pancreatitis ||| Gastroesophageal Reflux ||| Gout ||| Hypercholesterolemia ||| Hypertriglyceridemia ||| Acne Vulgaris ||| Hypertension ||| Bronchitis ||| Sleep Initiation and Maintenance Disorders ||| Depression ||| Anemia ||| Atrial Fibrillation ||| Cholangitis ||| Asthma ||| Venous Thrombosis ||| Angina Pectoris ||| Tinnitus ||| Myocardial Infarction ||| Arteriosclerosis
	CHEMBL163	D019226	RITONAVIR	Oral Ulcer	0	0.0787838	D010195 ||| D005764 ||| D006073 ||| D006937 ||| D015228 ||| D000152 ||| D006973 ||| D001991 ||| D007319 ||| D003863 ||| D000740 ||| D001281 ||| D002761 ||| D001249 ||| D020246 ||| D000787 ||| D014012 ||| D009203 ||| D050197 ||| D000505	Pancreatitis ||| Gastroesophageal Reflux ||| Gout ||| Hypercholesterolemia ||| Hypertriglyceridemia ||| Acne Vulgaris ||| Hypertension ||| Bronchitis ||| Sleep Initiation and Maintenance Disorders ||| Depression ||| Anemia ||| Atrial Fibrillation ||| Cholangitis ||| Asthma ||| Venous Thrombosis ||| Angina Pectoris ||| Tinnitus ||| Myocardial Infarction ||| Arteriosclerosis ||| Alopecia
	CHEMBL163	D000787	RITONAVIR	Angina Pectoris	1	0.37247	D010195 ||| D005764 ||| D004415 ||| D006471 ||| D006073 ||| D006937 ||| D015228 ||| D013575 ||| D000152 ||| D011537 ||| D006973 ||| D007022 ||| D001991 ||| D007319 ||| D003863 ||| D000740 ||| D001281 ||| D002761 ||| D001249 ||| D020246 ||| D014012 ||| D009203 ||| D058186 ||| D050197 ||| D000505	Pancreatitis ||| Gastroesophageal Reflux ||| Dyspepsia ||| Gastrointestinal Hemorrhage ||| Gout ||| Hypercholesterolemia ||| Hypertriglyceridemia ||| Syncope ||| Acne Vulgaris ||| Pruritus ||| Hypertension ||| Hypotension ||| Bronchitis ||| Sleep Initiation and Maintenance Disorders ||| Depression ||| Anemia ||| Atrial Fibrillation ||| Cholangitis ||| Asthma ||| Venous Thrombosis ||| Tinnitus ||| Myocardial Infarction ||| Acute Kidney Injury ||| Arteriosclerosis ||| Alopecia
	CHEMBL163	D065631	RITONAVIR	Rhinitis, Allergic	0	0.114607	D010195 ||| D005764 ||| D004415 ||| D006471 ||| D006073 ||| D006937 ||| D015228 ||| D013575 ||| D000152 ||| D011537 ||| D006973 ||| D007022 ||| D001991 ||| D007319 ||| D003863 ||| D000740 ||| D001281 ||| D002761 ||| D001249 ||| D020246 ||| D000787 ||| D014012 ||| D009203 ||| D058186 ||| D050197 ||| D000505	Pancreatitis ||| Gastroesophageal Reflux ||| Dyspepsia ||| Gastrointestinal Hemorrhage ||| Gout ||| Hypercholesterolemia ||| Hypertriglyceridemia ||| Syncope ||| Acne Vulgaris ||| Pruritus ||| Hypertension ||| Hypotension ||| Bronchitis ||| Sleep Initiation and Maintenance Disorders ||| Depression ||| Anemia ||| Atrial Fibrillation ||| Cholangitis ||| Asthma ||| Venous Thrombosis ||| Angina Pectoris ||| Tinnitus ||| Myocardial Infarction ||| Acute Kidney Injury ||| Arteriosclerosis ||| Alopecia
	CHEMBL163	D001249	RITONAVIR	Asthma	1	0.0369869	D010195 ||| D005764 ||| D004415 ||| D006471 ||| D006073 ||| D006937 ||| D015228 ||| D013575 ||| D000152 ||| D011537 ||| D006973 ||| D007022 ||| D001991 ||| D007319 ||| D003863 ||| D000740 ||| D001281 ||| D002761 ||| D020246 ||| D000787 ||| D014012 ||| D009203 ||| D058186 ||| D050197 ||| D000505	Pancreatitis ||| Gastroesophageal Reflux ||| Dyspepsia ||| Gastrointestinal Hemorrhage ||| Gout ||| Hypercholesterolemia ||| Hypertriglyceridemia ||| Syncope ||| Acne Vulgaris ||| Pruritus ||| Hypertension ||| Hypotension ||| Bronchitis ||| Sleep Initiation and Maintenance Disorders ||| Depression ||| Anemia ||| Atrial Fibrillation ||| Cholangitis ||| Venous Thrombosis ||| Angina Pectoris ||| Tinnitus ||| Myocardial Infarction ||| Acute Kidney Injury ||| Arteriosclerosis ||| Alopecia
	CHEMBL163	D005764	RITONAVIR	Gastroesophageal Reflux	1	0.092438	D010195 ||| D004415 ||| D006471 ||| D006073 ||| D006937 ||| D015228 ||| D013575 ||| D000152 ||| D011537 ||| D006973 ||| D007022 ||| D001991 ||| D007319 ||| D003863 ||| D000740 ||| D001281 ||| D002761 ||| D001249 ||| D020246 ||| D000787 ||| D014012 ||| D009203 ||| D058186 ||| D050197 ||| D000505	Pancreatitis ||| Dyspepsia ||| Gastrointestinal Hemorrhage ||| Gout ||| Hypercholesterolemia ||| Hypertriglyceridemia ||| Syncope ||| Acne Vulgaris ||| Pruritus ||| Hypertension ||| Hypotension ||| Bronchitis ||| Sleep Initiation and Maintenance Disorders ||| Depression ||| Anemia ||| Atrial Fibrillation ||| Cholangitis ||| Asthma ||| Venous Thrombosis ||| Angina Pectoris ||| Tinnitus ||| Myocardial Infarction ||| Acute Kidney Injury ||| Arteriosclerosis ||| Alopecia
	CHEMBL163	D007037	RITONAVIR	Hypothyroidism	0	0.119095	D010195 ||| D005764 ||| D006073 ||| D006937 ||| D015228 ||| D000152 ||| D006973 ||| D001991 ||| D007319 ||| D003863 ||| D000740 ||| D001281 ||| D002761 ||| D001249 ||| D020246 ||| D000787 ||| D014012 ||| D009203 ||| D050197 ||| D000505	Pancreatitis ||| Gastroesophageal Reflux ||| Gout ||| Hypercholesterolemia ||| Hypertriglyceridemia ||| Acne Vulgaris ||| Hypertension ||| Bronchitis ||| Sleep Initiation and Maintenance Disorders ||| Depression ||| Anemia ||| Atrial Fibrillation ||| Cholangitis ||| Asthma ||| Venous Thrombosis ||| Angina Pectoris ||| Tinnitus ||| Myocardial Infarction ||| Arteriosclerosis ||| Alopecia
	CHEMBL163	D008881	RITONAVIR	Migraine Disorders	0	0.0207676	D010195 ||| D005764 ||| D004415 ||| D006471 ||| D006073 ||| D006937 ||| D015228 ||| D013575 ||| D000152 ||| D011537 ||| D006973 ||| D007022 ||| D001991 ||| D007319 ||| D003863 ||| D000740 ||| D001281 ||| D002761 ||| D001249 ||| D020246 ||| D000787 ||| D014012 ||| D009203 ||| D058186 ||| D050197 ||| D000505	Pancreatitis ||| Gastroesophageal Reflux ||| Dyspepsia ||| Gastrointestinal Hemorrhage ||| Gout ||| Hypercholesterolemia ||| Hypertriglyceridemia ||| Syncope ||| Acne Vulgaris ||| Pruritus ||| Hypertension ||| Hypotension ||| Bronchitis ||| Sleep Initiation and Maintenance Disorders ||| Depression ||| Anemia ||| Atrial Fibrillation ||| Cholangitis ||| Asthma ||| Venous Thrombosis ||| Angina Pectoris ||| Tinnitus ||| Myocardial Infarction ||| Acute Kidney Injury ||| Arteriosclerosis ||| Alopecia
	CHEMBL163	D004485	RITONAVIR	Eczema	0	0.0521847	D010195 ||| D005764 ||| D004415 ||| D006471 ||| D006073 ||| D006937 ||| D015228 ||| D013575 ||| D000152 ||| D011537 ||| D006973 ||| D007022 ||| D001991 ||| D007319 ||| D003863 ||| D000740 ||| D001281 ||| D002761 ||| D001249 ||| D020246 ||| D000787 ||| D014012 ||| D009203 ||| D058186 ||| D050197 ||| D000505	Pancreatitis ||| Gastroesophageal Reflux ||| Dyspepsia ||| Gastrointestinal Hemorrhage ||| Gout ||| Hypercholesterolemia ||| Hypertriglyceridemia ||| Syncope ||| Acne Vulgaris ||| Pruritus ||| Hypertension ||| Hypotension ||| Bronchitis ||| Sleep Initiation and Maintenance Disorders ||| Depression ||| Anemia ||| Atrial Fibrillation ||| Cholangitis ||| Asthma ||| Venous Thrombosis ||| Angina Pectoris ||| Tinnitus ||| Myocardial Infarction ||| Acute Kidney Injury ||| Arteriosclerosis ||| Alopecia
	CHEMBL163	D006937	RITONAVIR	Hypercholesterolemia	1	0.29381	D010195 ||| D005764 ||| D004415 ||| D006471 ||| D006073 ||| D015228 ||| D013575 ||| D000152 ||| D011537 ||| D006973 ||| D007022 ||| D001991 ||| D007319 ||| D003863 ||| D000740 ||| D001281 ||| D002761 ||| D001249 ||| D020246 ||| D000787 ||| D014012 ||| D009203 ||| D058186 ||| D050197 ||| D000505	Pancreatitis ||| Gastroesophageal Reflux ||| Dyspepsia ||| Gastrointestinal Hemorrhage ||| Gout ||| Hypertriglyceridemia ||| Syncope ||| Acne Vulgaris ||| Pruritus ||| Hypertension ||| Hypotension ||| Bronchitis ||| Sleep Initiation and Maintenance Disorders ||| Depression ||| Anemia ||| Atrial Fibrillation ||| Cholangitis ||| Asthma ||| Venous Thrombosis ||| Angina Pectoris ||| Tinnitus ||| Myocardial Infarction ||| Acute Kidney Injury ||| Arteriosclerosis ||| Alopecia
	CHEMBL163	D012626	RITONAVIR	Sebaceous Gland Neoplasms	0	0.0393595	D010195 ||| D005764 ||| D006073 ||| D006937 ||| D015228 ||| D000152 ||| D006973 ||| D001991 ||| D007319 ||| D003863 ||| D000740 ||| D001281 ||| D002761 ||| D001249 ||| D020246 ||| D000787 ||| D014012 ||| D009203 ||| D050197 ||| D000505	Pancreatitis ||| Gastroesophageal Reflux ||| Gout ||| Hypercholesterolemia ||| Hypertriglyceridemia ||| Acne Vulgaris ||| Hypertension ||| Bronchitis ||| Sleep Initiation and Maintenance Disorders ||| Depression ||| Anemia ||| Atrial Fibrillation ||| Cholangitis ||| Asthma ||| Venous Thrombosis ||| Angina Pectoris ||| Tinnitus ||| Myocardial Infarction ||| Arteriosclerosis ||| Alopecia
	CHEMBL163	D001943	RITONAVIR	Breast Neoplasms	0	0.0120687	D010195 ||| D005764 ||| D004415 ||| D006471 ||| D006073 ||| D006937 ||| D015228 ||| D013575 ||| D000152 ||| D011537 ||| D006973 ||| D007022 ||| D001991 ||| D007319 ||| D003863 ||| D000740 ||| D001281 ||| D002761 ||| D001249 ||| D020246 ||| D000787 ||| D014012 ||| D009203 ||| D058186 ||| D050197 ||| D000505	Pancreatitis ||| Gastroesophageal Reflux ||| Dyspepsia ||| Gastrointestinal Hemorrhage ||| Gout ||| Hypercholesterolemia ||| Hypertriglyceridemia ||| Syncope ||| Acne Vulgaris ||| Pruritus ||| Hypertension ||| Hypotension ||| Bronchitis ||| Sleep Initiation and Maintenance Disorders ||| Depression ||| Anemia ||| Atrial Fibrillation ||| Cholangitis ||| Asthma ||| Venous Thrombosis ||| Angina Pectoris ||| Tinnitus ||| Myocardial Infarction ||| Acute Kidney Injury ||| Arteriosclerosis ||| Alopecia
	CHEMBL163	D002280	RITONAVIR	Carcinoma, Basal Cell	0	0.011005	D010195 ||| D005764 ||| D004415 ||| D006471 ||| D006073 ||| D006937 ||| D015228 ||| D013575 ||| D000152 ||| D011537 ||| D006973 ||| D007022 ||| D001991 ||| D007319 ||| D003863 ||| D000740 ||| D001281 ||| D002761 ||| D001249 ||| D020246 ||| D000787 ||| D014012 ||| D009203 ||| D058186 ||| D050197 ||| D000505	Pancreatitis ||| Gastroesophageal Reflux ||| Dyspepsia ||| Gastrointestinal Hemorrhage ||| Gout ||| Hypercholesterolemia ||| Hypertriglyceridemia ||| Syncope ||| Acne Vulgaris ||| Pruritus ||| Hypertension ||| Hypotension ||| Bronchitis ||| Sleep Initiation and Maintenance Disorders ||| Depression ||| Anemia ||| Atrial Fibrillation ||| Cholangitis ||| Asthma ||| Venous Thrombosis ||| Angina Pectoris ||| Tinnitus ||| Myocardial Infarction ||| Acute Kidney Injury ||| Arteriosclerosis ||| Alopecia
	CHEMBL163	D000230	RITONAVIR	Adenocarcinoma	0	0.0670428	D010195 ||| D005764 ||| D006073 ||| D006937 ||| D015228 ||| D000152 ||| D006973 ||| D001991 ||| D007319 ||| D003863 ||| D000740 ||| D001281 ||| D002761 ||| D001249 ||| D020246 ||| D000787 ||| D014012 ||| D009203 ||| D050197 ||| D000505	Pancreatitis ||| Gastroesophageal Reflux ||| Gout ||| Hypercholesterolemia ||| Hypertriglyceridemia ||| Acne Vulgaris ||| Hypertension ||| Bronchitis ||| Sleep Initiation and Maintenance Disorders ||| Depression ||| Anemia ||| Atrial Fibrillation ||| Cholangitis ||| Asthma ||| Venous Thrombosis ||| Angina Pectoris ||| Tinnitus ||| Myocardial Infarction ||| Arteriosclerosis ||| Alopecia
	CHEMBL163	D002386	RITONAVIR	Cataract	0	0.0725748	D010195 ||| D005764 ||| D004415 ||| D006471 ||| D006073 ||| D006937 ||| D015228 ||| D013575 ||| D000152 ||| D011537 ||| D006973 ||| D007022 ||| D001991 ||| D007319 ||| D003863 ||| D000740 ||| D001281 ||| D002761 ||| D001249 ||| D020246 ||| D000787 ||| D014012 ||| D009203 ||| D058186 ||| D050197 ||| D000505	Pancreatitis ||| Gastroesophageal Reflux ||| Dyspepsia ||| Gastrointestinal Hemorrhage ||| Gout ||| Hypercholesterolemia ||| Hypertriglyceridemia ||| Syncope ||| Acne Vulgaris ||| Pruritus ||| Hypertension ||| Hypotension ||| Bronchitis ||| Sleep Initiation and Maintenance Disorders ||| Depression ||| Anemia ||| Atrial Fibrillation ||| Cholangitis ||| Asthma ||| Venous Thrombosis ||| Angina Pectoris ||| Tinnitus ||| Myocardial Infarction ||| Acute Kidney Injury ||| Arteriosclerosis ||| Alopecia
	CHEMBL163	D006552	RITONAVIR	Hernia, Inguinal	0	0.0159768	D010195 ||| D005764 ||| D004415 ||| D006471 ||| D006073 ||| D006937 ||| D015228 ||| D013575 ||| D000152 ||| D011537 ||| D006973 ||| D007022 ||| D001991 ||| D007319 ||| D003863 ||| D000740 ||| D001281 ||| D002761 ||| D001249 ||| D020246 ||| D000787 ||| D014012 ||| D009203 ||| D058186 ||| D050197 ||| D000505	Pancreatitis ||| Gastroesophageal Reflux ||| Dyspepsia ||| Gastrointestinal Hemorrhage ||| Gout ||| Hypercholesterolemia ||| Hypertriglyceridemia ||| Syncope ||| Acne Vulgaris ||| Pruritus ||| Hypertension ||| Hypotension ||| Bronchitis ||| Sleep Initiation and Maintenance Disorders ||| Depression ||| Anemia ||| Atrial Fibrillation ||| Cholangitis ||| Asthma ||| Venous Thrombosis ||| Angina Pectoris ||| Tinnitus ||| Myocardial Infarction ||| Acute Kidney Injury ||| Arteriosclerosis ||| Alopecia
	CHEMBL163	D012005	RITONAVIR	Rectal Prolapse	0	0.118136	D010195 ||| D005764 ||| D006073 ||| D006937 ||| D015228 ||| D000152 ||| D006973 ||| D001991 ||| D007319 ||| D003863 ||| D000740 ||| D001281 ||| D002761 ||| D001249 ||| D020246 ||| D000787 ||| D014012 ||| D009203 ||| D050197 ||| D000505	Pancreatitis ||| Gastroesophageal Reflux ||| Gout ||| Hypercholesterolemia ||| Hypertriglyceridemia ||| Acne Vulgaris ||| Hypertension ||| Bronchitis ||| Sleep Initiation and Maintenance Disorders ||| Depression ||| Anemia ||| Atrial Fibrillation ||| Cholangitis ||| Asthma ||| Venous Thrombosis ||| Angina Pectoris ||| Tinnitus ||| Myocardial Infarction ||| Arteriosclerosis ||| Alopecia
	CHEMBL163	D014029	RITONAVIR	Tobacco Use Disorder	0	0.0752604	D010195 ||| D005764 ||| D006073 ||| D006937 ||| D015228 ||| D000152 ||| D006973 ||| D001991 ||| D007319 ||| D003863 ||| D000740 ||| D001281 ||| D002761 ||| D001249 ||| D020246 ||| D000787 ||| D014012 ||| D009203 ||| D050197 ||| D000505	Pancreatitis ||| Gastroesophageal Reflux ||| Gout ||| Hypercholesterolemia ||| Hypertriglyceridemia ||| Acne Vulgaris ||| Hypertension ||| Bronchitis ||| Sleep Initiation and Maintenance Disorders ||| Depression ||| Anemia ||| Atrial Fibrillation ||| Cholangitis ||| Asthma ||| Venous Thrombosis ||| Angina Pectoris ||| Tinnitus ||| Myocardial Infarction ||| Arteriosclerosis ||| Alopecia
	CHEMBL163	D009203	RITONAVIR	Myocardial Infarction	1	0.549707	D010195 ||| D005764 ||| D004415 ||| D006471 ||| D006073 ||| D006937 ||| D015228 ||| D013575 ||| D000152 ||| D011537 ||| D006973 ||| D007022 ||| D001991 ||| D007319 ||| D003863 ||| D000740 ||| D001281 ||| D002761 ||| D001249 ||| D020246 ||| D000787 ||| D014012 ||| D058186 ||| D050197 ||| D000505	Pancreatitis ||| Gastroesophageal Reflux ||| Dyspepsia ||| Gastrointestinal Hemorrhage ||| Gout ||| Hypercholesterolemia ||| Hypertriglyceridemia ||| Syncope ||| Acne Vulgaris ||| Pruritus ||| Hypertension ||| Hypotension ||| Bronchitis ||| Sleep Initiation and Maintenance Disorders ||| Depression ||| Anemia ||| Atrial Fibrillation ||| Cholangitis ||| Asthma ||| Venous Thrombosis ||| Angina Pectoris ||| Tinnitus ||| Acute Kidney Injury ||| Arteriosclerosis ||| Alopecia
	CHEMBL163	D005756	RITONAVIR	Gastritis	0	0.0598928	D010195 ||| D005764 ||| D004415 ||| D006471 ||| D006073 ||| D006937 ||| D015228 ||| D013575 ||| D000152 ||| D011537 ||| D006973 ||| D007022 ||| D001991 ||| D007319 ||| D003863 ||| D000740 ||| D001281 ||| D002761 ||| D001249 ||| D020246 ||| D000787 ||| D014012 ||| D009203 ||| D058186 ||| D050197 ||| D000505	Pancreatitis ||| Gastroesophageal Reflux ||| Dyspepsia ||| Gastrointestinal Hemorrhage ||| Gout ||| Hypercholesterolemia ||| Hypertriglyceridemia ||| Syncope ||| Acne Vulgaris ||| Pruritus ||| Hypertension ||| Hypotension ||| Bronchitis ||| Sleep Initiation and Maintenance Disorders ||| Depression ||| Anemia ||| Atrial Fibrillation ||| Cholangitis ||| Asthma ||| Venous Thrombosis ||| Angina Pectoris ||| Tinnitus ||| Myocardial Infarction ||| Acute Kidney Injury ||| Arteriosclerosis ||| Alopecia
	CHEMBL163	D006548	RITONAVIR	Hernia, Diaphragmatic	0	0.141864	D010195 ||| D005764 ||| D004415 ||| D006471 ||| D006073 ||| D006937 ||| D015228 ||| D013575 ||| D000152 ||| D011537 ||| D006973 ||| D007022 ||| D001991 ||| D007319 ||| D003863 ||| D000740 ||| D001281 ||| D002761 ||| D001249 ||| D020246 ||| D000787 ||| D014012 ||| D009203 ||| D058186 ||| D050197 ||| D000505	Pancreatitis ||| Gastroesophageal Reflux ||| Dyspepsia ||| Gastrointestinal Hemorrhage ||| Gout ||| Hypercholesterolemia ||| Hypertriglyceridemia ||| Syncope ||| Acne Vulgaris ||| Pruritus ||| Hypertension ||| Hypotension ||| Bronchitis ||| Sleep Initiation and Maintenance Disorders ||| Depression ||| Anemia ||| Atrial Fibrillation ||| Cholangitis ||| Asthma ||| Venous Thrombosis ||| Angina Pectoris ||| Tinnitus ||| Myocardial Infarction ||| Acute Kidney Injury ||| Arteriosclerosis ||| Alopecia
	CHEMBL163	D000076385	RITONAVIR	Diverticular Diseases	0	0.0853131	D010195 ||| D005764 ||| D006073 ||| D006937 ||| D015228 ||| D000152 ||| D006973 ||| D001991 ||| D007319 ||| D003863 ||| D000740 ||| D001281 ||| D002761 ||| D001249 ||| D020246 ||| D000787 ||| D014012 ||| D009203 ||| D050197 ||| D000505	Pancreatitis ||| Gastroesophageal Reflux ||| Gout ||| Hypercholesterolemia ||| Hypertriglyceridemia ||| Acne Vulgaris ||| Hypertension ||| Bronchitis ||| Sleep Initiation and Maintenance Disorders ||| Depression ||| Anemia ||| Atrial Fibrillation ||| Cholangitis ||| Asthma ||| Venous Thrombosis ||| Angina Pectoris ||| Tinnitus ||| Myocardial Infarction ||| Arteriosclerosis ||| Alopecia
	CHEMBL163	D007319	RITONAVIR	Sleep Initiation and Maintenance Disorders	1	0.107485	D010195 ||| D005764 ||| D004415 ||| D006471 ||| D006073 ||| D006937 ||| D015228 ||| D013575 ||| D000152 ||| D011537 ||| D006973 ||| D007022 ||| D001991 ||| D003863 ||| D000740 ||| D001281 ||| D002761 ||| D001249 ||| D020246 ||| D000787 ||| D014012 ||| D009203 ||| D058186 ||| D050197 ||| D000505	Pancreatitis ||| Gastroesophageal Reflux ||| Dyspepsia ||| Gastrointestinal Hemorrhage ||| Gout ||| Hypercholesterolemia ||| Hypertriglyceridemia ||| Syncope ||| Acne Vulgaris ||| Pruritus ||| Hypertension ||| Hypotension ||| Bronchitis ||| Depression ||| Anemia ||| Atrial Fibrillation ||| Cholangitis ||| Asthma ||| Venous Thrombosis ||| Angina Pectoris ||| Tinnitus ||| Myocardial Infarction ||| Acute Kidney Injury ||| Arteriosclerosis ||| Alopecia
	CHEMBL163	D009290	RITONAVIR	Narcolepsy	0	0.076935	D010195 ||| D005764 ||| D004415 ||| D006471 ||| D006073 ||| D006937 ||| D015228 ||| D013575 ||| D000152 ||| D011537 ||| D006973 ||| D007022 ||| D001991 ||| D007319 ||| D003863 ||| D000740 ||| D001281 ||| D002761 ||| D001249 ||| D020246 ||| D000787 ||| D014012 ||| D009203 ||| D058186 ||| D050197 ||| D000505	Pancreatitis ||| Gastroesophageal Reflux ||| Dyspepsia ||| Gastrointestinal Hemorrhage ||| Gout ||| Hypercholesterolemia ||| Hypertriglyceridemia ||| Syncope ||| Acne Vulgaris ||| Pruritus ||| Hypertension ||| Hypotension ||| Bronchitis ||| Sleep Initiation and Maintenance Disorders ||| Depression ||| Anemia ||| Atrial Fibrillation ||| Cholangitis ||| Asthma ||| Venous Thrombosis ||| Angina Pectoris ||| Tinnitus ||| Myocardial Infarction ||| Acute Kidney Injury ||| Arteriosclerosis ||| Alopecia
	CHEMBL163	D003922	RITONAVIR	Diabetes Mellitus, Type 1	0	0.0222187	D010195 ||| D005764 ||| D006073 ||| D006937 ||| D015228 ||| D000152 ||| D006973 ||| D001991 ||| D007319 ||| D003863 ||| D000740 ||| D001281 ||| D002761 ||| D001249 ||| D020246 ||| D000787 ||| D014012 ||| D009203 ||| D050197 ||| D000505	Pancreatitis ||| Gastroesophageal Reflux ||| Gout ||| Hypercholesterolemia ||| Hypertriglyceridemia ||| Acne Vulgaris ||| Hypertension ||| Bronchitis ||| Sleep Initiation and Maintenance Disorders ||| Depression ||| Anemia ||| Atrial Fibrillation ||| Cholangitis ||| Asthma ||| Venous Thrombosis ||| Angina Pectoris ||| Tinnitus ||| Myocardial Infarction ||| Arteriosclerosis ||| Alopecia
	CHEMBL163	D002446	RITONAVIR	Celiac Disease	0	0.108364	D010195 ||| D005764 ||| D006073 ||| D006937 ||| D015228 ||| D000152 ||| D006973 ||| D001991 ||| D007319 ||| D003863 ||| D000740 ||| D001281 ||| D002761 ||| D001249 ||| D020246 ||| D000787 ||| D014012 ||| D009203 ||| D050197 ||| D000505	Pancreatitis ||| Gastroesophageal Reflux ||| Gout ||| Hypercholesterolemia ||| Hypertriglyceridemia ||| Acne Vulgaris ||| Hypertension ||| Bronchitis ||| Sleep Initiation and Maintenance Disorders ||| Depression ||| Anemia ||| Atrial Fibrillation ||| Cholangitis ||| Asthma ||| Venous Thrombosis ||| Angina Pectoris ||| Tinnitus ||| Myocardial Infarction ||| Arteriosclerosis ||| Alopecia
	CHEMBL163	D008105	RITONAVIR	Liver Cirrhosis, Biliary	0	0.130551	D010195 ||| D005764 ||| D006073 ||| D006937 ||| D015228 ||| D000152 ||| D006973 ||| D001991 ||| D007319 ||| D003863 ||| D000740 ||| D001281 ||| D002761 ||| D001249 ||| D020246 ||| D000787 ||| D014012 ||| D009203 ||| D050197 ||| D000505	Pancreatitis ||| Gastroesophageal Reflux ||| Gout ||| Hypercholesterolemia ||| Hypertriglyceridemia ||| Acne Vulgaris ||| Hypertension ||| Bronchitis ||| Sleep Initiation and Maintenance Disorders ||| Depression ||| Anemia ||| Atrial Fibrillation ||| Cholangitis ||| Asthma ||| Venous Thrombosis ||| Angina Pectoris ||| Tinnitus ||| Myocardial Infarction ||| Arteriosclerosis ||| Alopecia
	CHEMBL163	D014820	RITONAVIR	Vitiligo	0	0.0605814	D010195 ||| D005764 ||| D006073 ||| D006937 ||| D015228 ||| D000152 ||| D006973 ||| D001991 ||| D007319 ||| D003863 ||| D000740 ||| D001281 ||| D002761 ||| D001249 ||| D020246 ||| D000787 ||| D014012 ||| D009203 ||| D050197 ||| D000505	Pancreatitis ||| Gastroesophageal Reflux ||| Gout ||| Hypercholesterolemia ||| Hypertriglyceridemia ||| Acne Vulgaris ||| Hypertension ||| Bronchitis ||| Sleep Initiation and Maintenance Disorders ||| Depression ||| Anemia ||| Atrial Fibrillation ||| Cholangitis ||| Asthma ||| Venous Thrombosis ||| Angina Pectoris ||| Tinnitus ||| Myocardial Infarction ||| Arteriosclerosis ||| Alopecia
	CHEMBL163	D009798	RITONAVIR	Ocular Hypertension	0	0.0430258	D010195 ||| D005764 ||| D006073 ||| D006937 ||| D015228 ||| D000152 ||| D006973 ||| D001991 ||| D007319 ||| D003863 ||| D000740 ||| D001281 ||| D002761 ||| D001249 ||| D020246 ||| D000787 ||| D014012 ||| D009203 ||| D050197 ||| D000505	Pancreatitis ||| Gastroesophageal Reflux ||| Gout ||| Hypercholesterolemia ||| Hypertriglyceridemia ||| Acne Vulgaris ||| Hypertension ||| Bronchitis ||| Sleep Initiation and Maintenance Disorders ||| Depression ||| Anemia ||| Atrial Fibrillation ||| Cholangitis ||| Asthma ||| Venous Thrombosis ||| Angina Pectoris ||| Tinnitus ||| Myocardial Infarction ||| Arteriosclerosis ||| Alopecia
	CHEMBL163	D009447	RITONAVIR	Neuroblastoma	0	0.0388496	D010195 ||| D005764 ||| D006073 ||| D006937 ||| D015228 ||| D000152 ||| D006973 ||| D001991 ||| D007319 ||| D003863 ||| D000740 ||| D001281 ||| D002761 ||| D001249 ||| D020246 ||| D000787 ||| D014012 ||| D009203 ||| D050197 ||| D000505	Pancreatitis ||| Gastroesophageal Reflux ||| Gout ||| Hypercholesterolemia ||| Hypertriglyceridemia ||| Acne Vulgaris ||| Hypertension ||| Bronchitis ||| Sleep Initiation and Maintenance Disorders ||| Depression ||| Anemia ||| Atrial Fibrillation ||| Cholangitis ||| Asthma ||| Venous Thrombosis ||| Angina Pectoris ||| Tinnitus ||| Myocardial Infarction ||| Arteriosclerosis ||| Alopecia
	CHEMBL163	D012559	RITONAVIR	Schizophrenia	0	0.19392	D010195 ||| D005764 ||| D004415 ||| D006471 ||| D006073 ||| D006937 ||| D015228 ||| D013575 ||| D000152 ||| D011537 ||| D006973 ||| D007022 ||| D001991 ||| D007319 ||| D003863 ||| D000740 ||| D001281 ||| D002761 ||| D001249 ||| D020246 ||| D000787 ||| D014012 ||| D009203 ||| D058186 ||| D050197 ||| D000505	Pancreatitis ||| Gastroesophageal Reflux ||| Dyspepsia ||| Gastrointestinal Hemorrhage ||| Gout ||| Hypercholesterolemia ||| Hypertriglyceridemia ||| Syncope ||| Acne Vulgaris ||| Pruritus ||| Hypertension ||| Hypotension ||| Bronchitis ||| Sleep Initiation and Maintenance Disorders ||| Depression ||| Anemia ||| Atrial Fibrillation ||| Cholangitis ||| Asthma ||| Venous Thrombosis ||| Angina Pectoris ||| Tinnitus ||| Myocardial Infarction ||| Acute Kidney Injury ||| Arteriosclerosis ||| Alopecia
	CHEMBL163	D000690	RITONAVIR	Amyotrophic Lateral Sclerosis	0	0.015446	D010195 ||| D005764 ||| D006073 ||| D006937 ||| D015228 ||| D000152 ||| D006973 ||| D001991 ||| D007319 ||| D003863 ||| D000740 ||| D001281 ||| D002761 ||| D001249 ||| D020246 ||| D000787 ||| D014012 ||| D009203 ||| D050197 ||| D000505	Pancreatitis ||| Gastroesophageal Reflux ||| Gout ||| Hypercholesterolemia ||| Hypertriglyceridemia ||| Acne Vulgaris ||| Hypertension ||| Bronchitis ||| Sleep Initiation and Maintenance Disorders ||| Depression ||| Anemia ||| Atrial Fibrillation ||| Cholangitis ||| Asthma ||| Venous Thrombosis ||| Angina Pectoris ||| Tinnitus ||| Myocardial Infarction ||| Arteriosclerosis ||| Alopecia
