## Supplementary Table 2 for "Genetic similarity among 178 disease phenotypes predicts therapeutic and side effects for 1,711 drugs" (part 30 of 71)

### Sheet: all_pairs (continued)
	Table S2 B. Predicted probabilities of drug-disease pairs being a side effect using all drug side effect-disease pairs for model training. Each row corresponds to a drug-disease pair and includes the drug ChEMBL ID and name, the disease MeSH ID and name, and an indicator of whether the drug is a known side effect for the disease. We also report the predicted probability and the drug side effect whose genetic similarity to the candidate disease is used to compute the predicted probability.
	CHEMBL163	D008180	RITONAVIR	Lupus Erythematosus, Systemic	0	0.0706066	D010195 ||| D005764 ||| D004415 ||| D006471 ||| D006073 ||| D006937 ||| D015228 ||| D013575 ||| D000152 ||| D011537 ||| D006973 ||| D007022 ||| D001991 ||| D007319 ||| D003863 ||| D000740 ||| D001281 ||| D002761 ||| D001249 ||| D020246 ||| D000787 ||| D014012 ||| D009203 ||| D058186 ||| D050197 ||| D000505	Pancreatitis ||| Gastroesophageal Reflux ||| Dyspepsia ||| Gastrointestinal Hemorrhage ||| Gout ||| Hypercholesterolemia ||| Hypertriglyceridemia ||| Syncope ||| Acne Vulgaris ||| Pruritus ||| Hypertension ||| Hypotension ||| Bronchitis ||| Sleep Initiation and Maintenance Disorders ||| Depression ||| Anemia ||| Atrial Fibrillation ||| Cholangitis ||| Asthma ||| Venous Thrombosis ||| Angina Pectoris ||| Tinnitus ||| Myocardial Infarction ||| Acute Kidney Injury ||| Arteriosclerosis ||| Alopecia
	CHEMBL163	D000437	RITONAVIR	Alcoholism	0	0.0320641	D010195 ||| D005764 ||| D006073 ||| D006937 ||| D015228 ||| D000152 ||| D006973 ||| D001991 ||| D007319 ||| D003863 ||| D000740 ||| D001281 ||| D002761 ||| D001249 ||| D020246 ||| D000787 ||| D014012 ||| D009203 ||| D050197 ||| D000505	Pancreatitis ||| Gastroesophageal Reflux ||| Gout ||| Hypercholesterolemia ||| Hypertriglyceridemia ||| Acne Vulgaris ||| Hypertension ||| Bronchitis ||| Sleep Initiation and Maintenance Disorders ||| Depression ||| Anemia ||| Atrial Fibrillation ||| Cholangitis ||| Asthma ||| Venous Thrombosis ||| Angina Pectoris ||| Tinnitus ||| Myocardial Infarction ||| Arteriosclerosis ||| Alopecia
	CHEMBL163	D000067877	RITONAVIR	Autism Spectrum Disorder	0	0.0600731	D010195 ||| D005764 ||| D006073 ||| D006937 ||| D015228 ||| D000152 ||| D006973 ||| D001991 ||| D007319 ||| D003863 ||| D000740 ||| D001281 ||| D002761 ||| D001249 ||| D020246 ||| D000787 ||| D014012 ||| D009203 ||| D050197 ||| D000505	Pancreatitis ||| Gastroesophageal Reflux ||| Gout ||| Hypercholesterolemia ||| Hypertriglyceridemia ||| Acne Vulgaris ||| Hypertension ||| Bronchitis ||| Sleep Initiation and Maintenance Disorders ||| Depression ||| Anemia ||| Atrial Fibrillation ||| Cholangitis ||| Asthma ||| Venous Thrombosis ||| Angina Pectoris ||| Tinnitus ||| Myocardial Infarction ||| Arteriosclerosis ||| Alopecia
	CHEMBL163	D001714	RITONAVIR	Bipolar Disorder	0	0.106172	D010195 ||| D005764 ||| D004415 ||| D006471 ||| D006073 ||| D006937 ||| D015228 ||| D013575 ||| D000152 ||| D011537 ||| D006973 ||| D007022 ||| D001991 ||| D007319 ||| D003863 ||| D000740 ||| D001281 ||| D002761 ||| D001249 ||| D020246 ||| D000787 ||| D014012 ||| D009203 ||| D058186 ||| D050197 ||| D000505	Pancreatitis ||| Gastroesophageal Reflux ||| Dyspepsia ||| Gastrointestinal Hemorrhage ||| Gout ||| Hypercholesterolemia ||| Hypertriglyceridemia ||| Syncope ||| Acne Vulgaris ||| Pruritus ||| Hypertension ||| Hypotension ||| Bronchitis ||| Sleep Initiation and Maintenance Disorders ||| Depression ||| Anemia ||| Atrial Fibrillation ||| Cholangitis ||| Asthma ||| Venous Thrombosis ||| Angina Pectoris ||| Tinnitus ||| Myocardial Infarction ||| Acute Kidney Injury ||| Arteriosclerosis ||| Alopecia
	CHEMBL163	D009771	RITONAVIR	Obsessive-Compulsive Disorder	0	0.0277238	D010195 ||| D005764 ||| D006073 ||| D006937 ||| D015228 ||| D000152 ||| D006973 ||| D001991 ||| D007319 ||| D003863 ||| D000740 ||| D001281 ||| D002761 ||| D001249 ||| D020246 ||| D000787 ||| D014012 ||| D009203 ||| D050197 ||| D000505	Pancreatitis ||| Gastroesophageal Reflux ||| Gout ||| Hypercholesterolemia ||| Hypertriglyceridemia ||| Acne Vulgaris ||| Hypertension ||| Bronchitis ||| Sleep Initiation and Maintenance Disorders ||| Depression ||| Anemia ||| Atrial Fibrillation ||| Cholangitis ||| Asthma ||| Venous Thrombosis ||| Angina Pectoris ||| Tinnitus ||| Myocardial Infarction ||| Arteriosclerosis ||| Alopecia
	CHEMBL163	D003924	RITONAVIR	Diabetes Mellitus, Type 2	0	0.131179	D010195 ||| D005764 ||| D006073 ||| D006937 ||| D015228 ||| D000152 ||| D006973 ||| D001991 ||| D007319 ||| D003863 ||| D000740 ||| D001281 ||| D002761 ||| D001249 ||| D020246 ||| D000787 ||| D014012 ||| D009203 ||| D050197 ||| D000505	Pancreatitis ||| Gastroesophageal Reflux ||| Gout ||| Hypercholesterolemia ||| Hypertriglyceridemia ||| Acne Vulgaris ||| Hypertension ||| Bronchitis ||| Sleep Initiation and Maintenance Disorders ||| Depression ||| Anemia ||| Atrial Fibrillation ||| Cholangitis ||| Asthma ||| Venous Thrombosis ||| Angina Pectoris ||| Tinnitus ||| Myocardial Infarction ||| Arteriosclerosis ||| Alopecia
	CHEMBL163	D000544	RITONAVIR	Alzheimer Disease	0	0.0544403	D010195 ||| D005764 ||| D006073 ||| D006937 ||| D015228 ||| D000152 ||| D006973 ||| D001991 ||| D007319 ||| D003863 ||| D000740 ||| D001281 ||| D002761 ||| D001249 ||| D020246 ||| D000787 ||| D014012 ||| D009203 ||| D050197 ||| D000505	Pancreatitis ||| Gastroesophageal Reflux ||| Gout ||| Hypercholesterolemia ||| Hypertriglyceridemia ||| Acne Vulgaris ||| Hypertension ||| Bronchitis ||| Sleep Initiation and Maintenance Disorders ||| Depression ||| Anemia ||| Atrial Fibrillation ||| Cholangitis ||| Asthma ||| Venous Thrombosis ||| Angina Pectoris ||| Tinnitus ||| Myocardial Infarction ||| Arteriosclerosis ||| Alopecia
	CHEMBL163	D004827	RITONAVIR	Epilepsy	0	0.0128706	D010195 ||| D005764 ||| D004415 ||| D006471 ||| D006073 ||| D006937 ||| D015228 ||| D013575 ||| D000152 ||| D011537 ||| D006973 ||| D007022 ||| D001991 ||| D007319 ||| D003863 ||| D000740 ||| D001281 ||| D002761 ||| D001249 ||| D020246 ||| D000787 ||| D014012 ||| D009203 ||| D058186 ||| D050197 ||| D000505	Pancreatitis ||| Gastroesophageal Reflux ||| Dyspepsia ||| Gastrointestinal Hemorrhage ||| Gout ||| Hypercholesterolemia ||| Hypertriglyceridemia ||| Syncope ||| Acne Vulgaris ||| Pruritus ||| Hypertension ||| Hypotension ||| Bronchitis ||| Sleep Initiation and Maintenance Disorders ||| Depression ||| Anemia ||| Atrial Fibrillation ||| Cholangitis ||| Asthma ||| Venous Thrombosis ||| Angina Pectoris ||| Tinnitus ||| Myocardial Infarction ||| Acute Kidney Injury ||| Arteriosclerosis ||| Alopecia
	CHEMBL163	D005901	RITONAVIR	Glaucoma	0	0.0465487	D010195 ||| D005764 ||| D004415 ||| D006471 ||| D006073 ||| D006937 ||| D015228 ||| D013575 ||| D000152 ||| D011537 ||| D006973 ||| D007022 ||| D001991 ||| D007319 ||| D003863 ||| D000740 ||| D001281 ||| D002761 ||| D001249 ||| D020246 ||| D000787 ||| D014012 ||| D009203 ||| D058186 ||| D050197 ||| D000505	Pancreatitis ||| Gastroesophageal Reflux ||| Dyspepsia ||| Gastrointestinal Hemorrhage ||| Gout ||| Hypercholesterolemia ||| Hypertriglyceridemia ||| Syncope ||| Acne Vulgaris ||| Pruritus ||| Hypertension ||| Hypotension ||| Bronchitis ||| Sleep Initiation and Maintenance Disorders ||| Depression ||| Anemia ||| Atrial Fibrillation ||| Cholangitis ||| Asthma ||| Venous Thrombosis ||| Angina Pectoris ||| Tinnitus ||| Myocardial Infarction ||| Acute Kidney Injury ||| Arteriosclerosis ||| Alopecia
	CHEMBL163	D051436	RITONAVIR	Renal Insufficiency, Chronic	0	0.109497	D010195 ||| D005764 ||| D006073 ||| D006937 ||| D015228 ||| D000152 ||| D006973 ||| D001991 ||| D007319 ||| D003863 ||| D000740 ||| D001281 ||| D002761 ||| D001249 ||| D020246 ||| D000787 ||| D014012 ||| D009203 ||| D050197 ||| D000505	Pancreatitis ||| Gastroesophageal Reflux ||| Gout ||| Hypercholesterolemia ||| Hypertriglyceridemia ||| Acne Vulgaris ||| Hypertension ||| Bronchitis ||| Sleep Initiation and Maintenance Disorders ||| Depression ||| Anemia ||| Atrial Fibrillation ||| Cholangitis ||| Asthma ||| Venous Thrombosis ||| Angina Pectoris ||| Tinnitus ||| Myocardial Infarction ||| Arteriosclerosis ||| Alopecia
	CHEMBL163	D013167	RITONAVIR	Spondylitis, Ankylosing	0	0.0946728	D010195 ||| D005764 ||| D006073 ||| D006937 ||| D015228 ||| D000152 ||| D006973 ||| D001991 ||| D007319 ||| D003863 ||| D000740 ||| D001281 ||| D002761 ||| D001249 ||| D020246 ||| D000787 ||| D014012 ||| D009203 ||| D050197 ||| D000505	Pancreatitis ||| Gastroesophageal Reflux ||| Gout ||| Hypercholesterolemia ||| Hypertriglyceridemia ||| Acne Vulgaris ||| Hypertension ||| Bronchitis ||| Sleep Initiation and Maintenance Disorders ||| Depression ||| Anemia ||| Atrial Fibrillation ||| Cholangitis ||| Asthma ||| Venous Thrombosis ||| Angina Pectoris ||| Tinnitus ||| Myocardial Infarction ||| Arteriosclerosis ||| Alopecia
	CHEMBL163	D003863	RITONAVIR	Depression	1	0.0619582	D010195 ||| D005764 ||| D004415 ||| D006471 ||| D006073 ||| D006937 ||| D015228 ||| D013575 ||| D000152 ||| D011537 ||| D006973 ||| D007022 ||| D001991 ||| D007319 ||| D000740 ||| D001281 ||| D002761 ||| D001249 ||| D020246 ||| D000787 ||| D014012 ||| D009203 ||| D058186 ||| D050197 ||| D000505	Pancreatitis ||| Gastroesophageal Reflux ||| Dyspepsia ||| Gastrointestinal Hemorrhage ||| Gout ||| Hypercholesterolemia ||| Hypertriglyceridemia ||| Syncope ||| Acne Vulgaris ||| Pruritus ||| Hypertension ||| Hypotension ||| Bronchitis ||| Sleep Initiation and Maintenance Disorders ||| Anemia ||| Atrial Fibrillation ||| Cholangitis ||| Asthma ||| Venous Thrombosis ||| Angina Pectoris ||| Tinnitus ||| Myocardial Infarction ||| Acute Kidney Injury ||| Arteriosclerosis ||| Alopecia
	CHEMBL163	D010003	RITONAVIR	Osteoarthritis	0	0.0872327	D010195 ||| D005764 ||| D004415 ||| D006471 ||| D006073 ||| D006937 ||| D015228 ||| D013575 ||| D000152 ||| D011537 ||| D006973 ||| D007022 ||| D001991 ||| D007319 ||| D003863 ||| D000740 ||| D001281 ||| D002761 ||| D001249 ||| D020246 ||| D000787 ||| D014012 ||| D009203 ||| D058186 ||| D050197 ||| D000505	Pancreatitis ||| Gastroesophageal Reflux ||| Dyspepsia ||| Gastrointestinal Hemorrhage ||| Gout ||| Hypercholesterolemia ||| Hypertriglyceridemia ||| Syncope ||| Acne Vulgaris ||| Pruritus ||| Hypertension ||| Hypotension ||| Bronchitis ||| Sleep Initiation and Maintenance Disorders ||| Depression ||| Anemia ||| Atrial Fibrillation ||| Cholangitis ||| Asthma ||| Venous Thrombosis ||| Angina Pectoris ||| Tinnitus ||| Myocardial Infarction ||| Acute Kidney Injury ||| Arteriosclerosis ||| Alopecia
	CHEMBL163	D000419	RITONAVIR	Albuminuria	0	0.0353673	D010195 ||| D005764 ||| D006073 ||| D006937 ||| D015228 ||| D000152 ||| D006973 ||| D001991 ||| D007319 ||| D003863 ||| D000740 ||| D001281 ||| D002761 ||| D001249 ||| D020246 ||| D000787 ||| D014012 ||| D009203 ||| D050197 ||| D000505	Pancreatitis ||| Gastroesophageal Reflux ||| Gout ||| Hypercholesterolemia ||| Hypertriglyceridemia ||| Acne Vulgaris ||| Hypertension ||| Bronchitis ||| Sleep Initiation and Maintenance Disorders ||| Depression ||| Anemia ||| Atrial Fibrillation ||| Cholangitis ||| Asthma ||| Venous Thrombosis ||| Angina Pectoris ||| Tinnitus ||| Myocardial Infarction ||| Arteriosclerosis ||| Alopecia
	CHEMBL163	D001281	RITONAVIR	Atrial Fibrillation	1	0.0299358	D010195 ||| D005764 ||| D004415 ||| D006471 ||| D006073 ||| D006937 ||| D015228 ||| D013575 ||| D000152 ||| D011537 ||| D006973 ||| D007022 ||| D001991 ||| D007319 ||| D003863 ||| D000740 ||| D002761 ||| D001249 ||| D020246 ||| D000787 ||| D014012 ||| D009203 ||| D058186 ||| D050197 ||| D000505	Pancreatitis ||| Gastroesophageal Reflux ||| Dyspepsia ||| Gastrointestinal Hemorrhage ||| Gout ||| Hypercholesterolemia ||| Hypertriglyceridemia ||| Syncope ||| Acne Vulgaris ||| Pruritus ||| Hypertension ||| Hypotension ||| Bronchitis ||| Sleep Initiation and Maintenance Disorders ||| Depression ||| Anemia ||| Cholangitis ||| Asthma ||| Venous Thrombosis ||| Angina Pectoris ||| Tinnitus ||| Myocardial Infarction ||| Acute Kidney Injury ||| Arteriosclerosis ||| Alopecia
	CHEMBL163	D006973	RITONAVIR	Hypertension	1	0.260252	D010195 ||| D005764 ||| D004415 ||| D006471 ||| D006073 ||| D006937 ||| D015228 ||| D013575 ||| D000152 ||| D011537 ||| D007022 ||| D001991 ||| D007319 ||| D003863 ||| D000740 ||| D001281 ||| D002761 ||| D001249 ||| D020246 ||| D000787 ||| D014012 ||| D009203 ||| D058186 ||| D050197 ||| D000505	Pancreatitis ||| Gastroesophageal Reflux ||| Dyspepsia ||| Gastrointestinal Hemorrhage ||| Gout ||| Hypercholesterolemia ||| Hypertriglyceridemia ||| Syncope ||| Acne Vulgaris ||| Pruritus ||| Hypotension ||| Bronchitis ||| Sleep Initiation and Maintenance Disorders ||| Depression ||| Anemia ||| Atrial Fibrillation ||| Cholangitis ||| Asthma ||| Venous Thrombosis ||| Angina Pectoris ||| Tinnitus ||| Myocardial Infarction ||| Acute Kidney Injury ||| Arteriosclerosis ||| Alopecia
	CHEMBL163	D006327	RITONAVIR	Heart Block	0	0.0245373	D010195 ||| D005764 ||| D004415 ||| D006471 ||| D006073 ||| D006937 ||| D015228 ||| D013575 ||| D000152 ||| D011537 ||| D006973 ||| D007022 ||| D001991 ||| D007319 ||| D003863 ||| D000740 ||| D001281 ||| D002761 ||| D001249 ||| D020246 ||| D000787 ||| D009203 ||| D058186 ||| D050197 ||| D000505	Pancreatitis ||| Gastroesophageal Reflux ||| Dyspepsia ||| Gastrointestinal Hemorrhage ||| Gout ||| Hypercholesterolemia ||| Hypertriglyceridemia ||| Syncope ||| Acne Vulgaris ||| Pruritus ||| Hypertension ||| Hypotension ||| Bronchitis ||| Sleep Initiation and Maintenance Disorders ||| Depression ||| Anemia ||| Atrial Fibrillation ||| Cholangitis ||| Asthma ||| Venous Thrombosis ||| Angina Pectoris ||| Myocardial Infarction ||| Acute Kidney Injury ||| Arteriosclerosis ||| Alopecia
	CHEMBL163	D055623	RITONAVIR	Keratosis, Actinic	0	0.113606	D010195 ||| D005764 ||| D004415 ||| D006471 ||| D006073 ||| D006937 ||| D015228 ||| D013575 ||| D000152 ||| D011537 ||| D006973 ||| D007022 ||| D001991 ||| D007319 ||| D003863 ||| D000740 ||| D001281 ||| D002761 ||| D001249 ||| D020246 ||| D000787 ||| D009203 ||| D058186 ||| D050197 ||| D000505	Pancreatitis ||| Gastroesophageal Reflux ||| Dyspepsia ||| Gastrointestinal Hemorrhage ||| Gout ||| Hypercholesterolemia ||| Hypertriglyceridemia ||| Syncope ||| Acne Vulgaris ||| Pruritus ||| Hypertension ||| Hypotension ||| Bronchitis ||| Sleep Initiation and Maintenance Disorders ||| Depression ||| Anemia ||| Atrial Fibrillation ||| Cholangitis ||| Asthma ||| Venous Thrombosis ||| Angina Pectoris ||| Myocardial Infarction ||| Acute Kidney Injury ||| Arteriosclerosis ||| Alopecia
	CHEMBL163	D001991	RITONAVIR	Bronchitis	1	0.109322	D010195 ||| D005764 ||| D004415 ||| D006471 ||| D006073 ||| D006937 ||| D015228 ||| D013575 ||| D000152 ||| D011537 ||| D006973 ||| D007022 ||| D007319 ||| D003863 ||| D000740 ||| D001281 ||| D002761 ||| D001249 ||| D020246 ||| D000787 ||| D009203 ||| D058186 ||| D050197 ||| D000505	Pancreatitis ||| Gastroesophageal Reflux ||| Dyspepsia ||| Gastrointestinal Hemorrhage ||| Gout ||| Hypercholesterolemia ||| Hypertriglyceridemia ||| Syncope ||| Acne Vulgaris ||| Pruritus ||| Hypertension ||| Hypotension ||| Sleep Initiation and Maintenance Disorders ||| Depression ||| Anemia ||| Atrial Fibrillation ||| Cholangitis ||| Asthma ||| Venous Thrombosis ||| Angina Pectoris ||| Myocardial Infarction ||| Acute Kidney Injury ||| Arteriosclerosis ||| Alopecia
	CHEMBL163	D008175	RITONAVIR	Lung Neoplasms	0	0.0427364	D010195 ||| D005764 ||| D004415 ||| D006471 ||| D006073 ||| D006937 ||| D015228 ||| D013575 ||| D000152 ||| D011537 ||| D006973 ||| D007022 ||| D001991 ||| D007319 ||| D003863 ||| D000740 ||| D001281 ||| D002761 ||| D001249 ||| D020246 ||| D000787 ||| D009203 ||| D058186 ||| D050197 ||| D000505	Pancreatitis ||| Gastroesophageal Reflux ||| Dyspepsia ||| Gastrointestinal Hemorrhage ||| Gout ||| Hypercholesterolemia ||| Hypertriglyceridemia ||| Syncope ||| Acne Vulgaris ||| Pruritus ||| Hypertension ||| Hypotension ||| Bronchitis ||| Sleep Initiation and Maintenance Disorders ||| Depression ||| Anemia ||| Atrial Fibrillation ||| Cholangitis ||| Asthma ||| Venous Thrombosis ||| Angina Pectoris ||| Myocardial Infarction ||| Acute Kidney Injury ||| Arteriosclerosis ||| Alopecia
	CHEMBL163	D008545	RITONAVIR	Melanoma	0	0.0578359	D010195 ||| D005764 ||| D004415 ||| D006471 ||| D006073 ||| D006937 ||| D015228 ||| D013575 ||| D000152 ||| D011537 ||| D006973 ||| D007022 ||| D001991 ||| D007319 ||| D003863 ||| D000740 ||| D001281 ||| D002761 ||| D001249 ||| D020246 ||| D000787 ||| D009203 ||| D058186 ||| D050197 ||| D000505	Pancreatitis ||| Gastroesophageal Reflux ||| Dyspepsia ||| Gastrointestinal Hemorrhage ||| Gout ||| Hypercholesterolemia ||| Hypertriglyceridemia ||| Syncope ||| Acne Vulgaris ||| Pruritus ||| Hypertension ||| Hypotension ||| Bronchitis ||| Sleep Initiation and Maintenance Disorders ||| Depression ||| Anemia ||| Atrial Fibrillation ||| Cholangitis ||| Asthma ||| Venous Thrombosis ||| Angina Pectoris ||| Myocardial Infarction ||| Acute Kidney Injury ||| Arteriosclerosis ||| Alopecia
	CHEMBL163	D008228	RITONAVIR	Lymphoma, Non-Hodgkin	0	0.0712394	D010195 ||| D005764 ||| D004415 ||| D006471 ||| D006073 ||| D006937 ||| D015228 ||| D013575 ||| D000152 ||| D011537 ||| D006973 ||| D007022 ||| D001991 ||| D007319 ||| D003863 ||| D000740 ||| D001281 ||| D002761 ||| D001249 ||| D020246 ||| D000787 ||| D009203 ||| D058186 ||| D050197 ||| D000505	Pancreatitis ||| Gastroesophageal Reflux ||| Dyspepsia ||| Gastrointestinal Hemorrhage ||| Gout ||| Hypercholesterolemia ||| Hypertriglyceridemia ||| Syncope ||| Acne Vulgaris ||| Pruritus ||| Hypertension ||| Hypotension ||| Bronchitis ||| Sleep Initiation and Maintenance Disorders ||| Depression ||| Anemia ||| Atrial Fibrillation ||| Cholangitis ||| Asthma ||| Venous Thrombosis ||| Angina Pectoris ||| Myocardial Infarction ||| Acute Kidney Injury ||| Arteriosclerosis ||| Alopecia
	CHEMBL163	D002294	RITONAVIR	Carcinoma, Squamous Cell	0	0.01823	D010195 ||| D005764 ||| D004415 ||| D006471 ||| D006073 ||| D006937 ||| D015228 ||| D013575 ||| D000152 ||| D011537 ||| D006973 ||| D007022 ||| D001991 ||| D007319 ||| D003863 ||| D000740 ||| D001281 ||| D002761 ||| D001249 ||| D020246 ||| D000787 ||| D009203 ||| D058186 ||| D050197 ||| D000505	Pancreatitis ||| Gastroesophageal Reflux ||| Dyspepsia ||| Gastrointestinal Hemorrhage ||| Gout ||| Hypercholesterolemia ||| Hypertriglyceridemia ||| Syncope ||| Acne Vulgaris ||| Pruritus ||| Hypertension ||| Hypotension ||| Bronchitis ||| Sleep Initiation and Maintenance Disorders ||| Depression ||| Anemia ||| Atrial Fibrillation ||| Cholangitis ||| Asthma ||| Venous Thrombosis ||| Angina Pectoris ||| Myocardial Infarction ||| Acute Kidney Injury ||| Arteriosclerosis ||| Alopecia
	CHEMBL163	D002349	RITONAVIR	Carpal Tunnel Syndrome	0	0.0832619	D010195 ||| D005764 ||| D004415 ||| D006471 ||| D006073 ||| D006937 ||| D015228 ||| D013575 ||| D000152 ||| D011537 ||| D006973 ||| D007022 ||| D001991 ||| D007319 ||| D003863 ||| D000740 ||| D001281 ||| D002761 ||| D001249 ||| D020246 ||| D000787 ||| D014012 ||| D009203 ||| D058186 ||| D050197 ||| D000505	Pancreatitis ||| Gastroesophageal Reflux ||| Dyspepsia ||| Gastrointestinal Hemorrhage ||| Gout ||| Hypercholesterolemia ||| Hypertriglyceridemia ||| Syncope ||| Acne Vulgaris ||| Pruritus ||| Hypertension ||| Hypotension ||| Bronchitis ||| Sleep Initiation and Maintenance Disorders ||| Depression ||| Anemia ||| Atrial Fibrillation ||| Cholangitis ||| Asthma ||| Venous Thrombosis ||| Angina Pectoris ||| Tinnitus ||| Myocardial Infarction ||| Acute Kidney Injury ||| Arteriosclerosis ||| Alopecia
	CHEMBL163	D016883	RITONAVIR	Diabetic Ketoacidosis	0	0.159722	D010195 ||| D005764 ||| D004415 ||| D006471 ||| D006073 ||| D006937 ||| D015228 ||| D013575 ||| D000152 ||| D011537 ||| D006973 ||| D007022 ||| D001991 ||| D007319 ||| D003863 ||| D000740 ||| D001281 ||| D002761 ||| D001249 ||| D020246 ||| D000787 ||| D009203 ||| D058186 ||| D050197 ||| D000505	Pancreatitis ||| Gastroesophageal Reflux ||| Dyspepsia ||| Gastrointestinal Hemorrhage ||| Gout ||| Hypercholesterolemia ||| Hypertriglyceridemia ||| Syncope ||| Acne Vulgaris ||| Pruritus ||| Hypertension ||| Hypotension ||| Bronchitis ||| Sleep Initiation and Maintenance Disorders ||| Depression ||| Anemia ||| Atrial Fibrillation ||| Cholangitis ||| Asthma ||| Venous Thrombosis ||| Angina Pectoris ||| Myocardial Infarction ||| Acute Kidney Injury ||| Arteriosclerosis ||| Alopecia
	CHEMBL163	D001749	RITONAVIR	Urinary Bladder Neoplasms	0	0.0313698	D010195 ||| D005764 ||| D004415 ||| D006471 ||| D006073 ||| D006937 ||| D015228 ||| D013575 ||| D000152 ||| D011537 ||| D006973 ||| D007022 ||| D001991 ||| D007319 ||| D003863 ||| D000740 ||| D001281 ||| D002761 ||| D001249 ||| D020246 ||| D000787 ||| D009203 ||| D058186 ||| D050197 ||| D000505	Pancreatitis ||| Gastroesophageal Reflux ||| Dyspepsia ||| Gastrointestinal Hemorrhage ||| Gout ||| Hypercholesterolemia ||| Hypertriglyceridemia ||| Syncope ||| Acne Vulgaris ||| Pruritus ||| Hypertension ||| Hypotension ||| Bronchitis ||| Sleep Initiation and Maintenance Disorders ||| Depression ||| Anemia ||| Atrial Fibrillation ||| Cholangitis ||| Asthma ||| Venous Thrombosis ||| Angina Pectoris ||| Myocardial Infarction ||| Acute Kidney Injury ||| Arteriosclerosis ||| Alopecia
	CHEMBL163	D007889	RITONAVIR	Leiomyoma	0	0.0613291	D010195 ||| D005764 ||| D004415 ||| D006471 ||| D006073 ||| D006937 ||| D015228 ||| D013575 ||| D000152 ||| D011537 ||| D006973 ||| D007022 ||| D001991 ||| D007319 ||| D003863 ||| D000740 ||| D001281 ||| D002761 ||| D001249 ||| D020246 ||| D000787 ||| D009203 ||| D058186 ||| D050197 ||| D000505	Pancreatitis ||| Gastroesophageal Reflux ||| Dyspepsia ||| Gastrointestinal Hemorrhage ||| Gout ||| Hypercholesterolemia ||| Hypertriglyceridemia ||| Syncope ||| Acne Vulgaris ||| Pruritus ||| Hypertension ||| Hypotension ||| Bronchitis ||| Sleep Initiation and Maintenance Disorders ||| Depression ||| Anemia ||| Atrial Fibrillation ||| Cholangitis ||| Asthma ||| Venous Thrombosis ||| Angina Pectoris ||| Myocardial Infarction ||| Acute Kidney Injury ||| Arteriosclerosis ||| Alopecia
	CHEMBL163	D018798	RITONAVIR	Anemia, Iron-Deficiency	0	0.055567	D010195 ||| D005764 ||| D004415 ||| D006471 ||| D006073 ||| D006937 ||| D015228 ||| D013575 ||| D000152 ||| D011537 ||| D006973 ||| D007022 ||| D001991 ||| D007319 ||| D003863 ||| D000740 ||| D001281 ||| D002761 ||| D001249 ||| D020246 ||| D000787 ||| D009203 ||| D058186 ||| D050197 ||| D000505	Pancreatitis ||| Gastroesophageal Reflux ||| Dyspepsia ||| Gastrointestinal Hemorrhage ||| Gout ||| Hypercholesterolemia ||| Hypertriglyceridemia ||| Syncope ||| Acne Vulgaris ||| Pruritus ||| Hypertension ||| Hypotension ||| Bronchitis ||| Sleep Initiation and Maintenance Disorders ||| Depression ||| Anemia ||| Atrial Fibrillation ||| Cholangitis ||| Asthma ||| Venous Thrombosis ||| Angina Pectoris ||| Myocardial Infarction ||| Acute Kidney Injury ||| Arteriosclerosis ||| Alopecia
	CHEMBL163	D000380	RITONAVIR	Agranulocytosis	0	0.0155834	D010195 ||| D005764 ||| D004415 ||| D006471 ||| D006073 ||| D006937 ||| D013575 ||| D000152 ||| D011537 ||| D006973 ||| D007022 ||| D001991 ||| D007319 ||| D003863 ||| D000740 ||| D001281 ||| D001249 ||| D000787 ||| D009203 ||| D058186 ||| D050197	Pancreatitis ||| Gastroesophageal Reflux ||| Dyspepsia ||| Gastrointestinal Hemorrhage ||| Gout ||| Hypercholesterolemia ||| Syncope ||| Acne Vulgaris ||| Pruritus ||| Hypertension ||| Hypotension ||| Bronchitis ||| Sleep Initiation and Maintenance Disorders ||| Depression ||| Anemia ||| Atrial Fibrillation ||| Asthma ||| Angina Pectoris ||| Myocardial Infarction ||| Acute Kidney Injury ||| Arteriosclerosis
	CHEMBL163	D012893	RITONAVIR	Sleep Wake Disorders	0	0.0942795	D010195 ||| D005764 ||| D004415 ||| D006471 ||| D006073 ||| D006937 ||| D015228 ||| D013575 ||| D000152 ||| D011537 ||| D006973 ||| D007022 ||| D001991 ||| D007319 ||| D003863 ||| D000740 ||| D001281 ||| D002761 ||| D001249 ||| D020246 ||| D000787 ||| D009203 ||| D058186 ||| D050197 ||| D000505	Pancreatitis ||| Gastroesophageal Reflux ||| Dyspepsia ||| Gastrointestinal Hemorrhage ||| Gout ||| Hypercholesterolemia ||| Hypertriglyceridemia ||| Syncope ||| Acne Vulgaris ||| Pruritus ||| Hypertension ||| Hypotension ||| Bronchitis ||| Sleep Initiation and Maintenance Disorders ||| Depression ||| Anemia ||| Atrial Fibrillation ||| Cholangitis ||| Asthma ||| Venous Thrombosis ||| Angina Pectoris ||| Myocardial Infarction ||| Acute Kidney Injury ||| Arteriosclerosis ||| Alopecia
	CHEMBL163	D006429	RITONAVIR	Hemiplegia	0	0.0234469	D010195 ||| D005764 ||| D004415 ||| D006471 ||| D006073 ||| D006937 ||| D013575 ||| D000152 ||| D011537 ||| D006973 ||| D007022 ||| D001991 ||| D007319 ||| D003863 ||| D000740 ||| D001281 ||| D001249 ||| D000787 ||| D009203 ||| D058186 ||| D050197	Pancreatitis ||| Gastroesophageal Reflux ||| Dyspepsia ||| Gastrointestinal Hemorrhage ||| Gout ||| Hypercholesterolemia ||| Syncope ||| Acne Vulgaris ||| Pruritus ||| Hypertension ||| Hypotension ||| Bronchitis ||| Sleep Initiation and Maintenance Disorders ||| Depression ||| Anemia ||| Atrial Fibrillation ||| Asthma ||| Angina Pectoris ||| Myocardial Infarction ||| Acute Kidney Injury ||| Arteriosclerosis
	CHEMBL163	D011655	RITONAVIR	Pulmonary Embolism	0	0.545837	D010195 ||| D005764 ||| D004415 ||| D006471 ||| D006073 ||| D006937 ||| D015228 ||| D013575 ||| D000152 ||| D011537 ||| D006973 ||| D007022 ||| D001991 ||| D007319 ||| D003863 ||| D000740 ||| D001281 ||| D002761 ||| D001249 ||| D020246 ||| D000787 ||| D009203 ||| D058186 ||| D050197 ||| D000505	Pancreatitis ||| Gastroesophageal Reflux ||| Dyspepsia ||| Gastrointestinal Hemorrhage ||| Gout ||| Hypercholesterolemia ||| Hypertriglyceridemia ||| Syncope ||| Acne Vulgaris ||| Pruritus ||| Hypertension ||| Hypotension ||| Bronchitis ||| Sleep Initiation and Maintenance Disorders ||| Depression ||| Anemia ||| Atrial Fibrillation ||| Cholangitis ||| Asthma ||| Venous Thrombosis ||| Angina Pectoris ||| Myocardial Infarction ||| Acute Kidney Injury ||| Arteriosclerosis ||| Alopecia
	CHEMBL163	D009202	RITONAVIR	Cardiomyopathies	0	0.0235714	D010195 ||| D005764 ||| D004415 ||| D006471 ||| D006073 ||| D006937 ||| D015228 ||| D013575 ||| D000152 ||| D011537 ||| D006973 ||| D007022 ||| D001991 ||| D007319 ||| D003863 ||| D000740 ||| D001281 ||| D002761 ||| D001249 ||| D020246 ||| D000787 ||| D014012 ||| D009203 ||| D058186 ||| D050197 ||| D000505	Pancreatitis ||| Gastroesophageal Reflux ||| Dyspepsia ||| Gastrointestinal Hemorrhage ||| Gout ||| Hypercholesterolemia ||| Hypertriglyceridemia ||| Syncope ||| Acne Vulgaris ||| Pruritus ||| Hypertension ||| Hypotension ||| Bronchitis ||| Sleep Initiation and Maintenance Disorders ||| Depression ||| Anemia ||| Atrial Fibrillation ||| Cholangitis ||| Asthma ||| Venous Thrombosis ||| Angina Pectoris ||| Tinnitus ||| Myocardial Infarction ||| Acute Kidney Injury ||| Arteriosclerosis ||| Alopecia
	CHEMBL163	D013345	RITONAVIR	Subarachnoid Hemorrhage	0	0.0232702	D010195 ||| D005764 ||| D004415 ||| D006471 ||| D006073 ||| D006937 ||| D015228 ||| D013575 ||| D000152 ||| D011537 ||| D006973 ||| D007022 ||| D001991 ||| D007319 ||| D003863 ||| D000740 ||| D001281 ||| D002761 ||| D001249 ||| D020246 ||| D000787 ||| D009203 ||| D058186 ||| D050197 ||| D000505	Pancreatitis ||| Gastroesophageal Reflux ||| Dyspepsia ||| Gastrointestinal Hemorrhage ||| Gout ||| Hypercholesterolemia ||| Hypertriglyceridemia ||| Syncope ||| Acne Vulgaris ||| Pruritus ||| Hypertension ||| Hypotension ||| Bronchitis ||| Sleep Initiation and Maintenance Disorders ||| Depression ||| Anemia ||| Atrial Fibrillation ||| Cholangitis ||| Asthma ||| Venous Thrombosis ||| Angina Pectoris ||| Myocardial Infarction ||| Acute Kidney Injury ||| Arteriosclerosis ||| Alopecia
	CHEMBL163	D002543	RITONAVIR	Cerebral Hemorrhage	0	0.0538376	D010195 ||| D005764 ||| D004415 ||| D006471 ||| D006073 ||| D006937 ||| D015228 ||| D013575 ||| D000152 ||| D011537 ||| D006973 ||| D007022 ||| D001991 ||| D007319 ||| D003863 ||| D000740 ||| D001281 ||| D002761 ||| D001249 ||| D020246 ||| D000787 ||| D009203 ||| D058186 ||| D050197 ||| D000505	Pancreatitis ||| Gastroesophageal Reflux ||| Dyspepsia ||| Gastrointestinal Hemorrhage ||| Gout ||| Hypercholesterolemia ||| Hypertriglyceridemia ||| Syncope ||| Acne Vulgaris ||| Pruritus ||| Hypertension ||| Hypotension ||| Bronchitis ||| Sleep Initiation and Maintenance Disorders ||| Depression ||| Anemia ||| Atrial Fibrillation ||| Cholangitis ||| Asthma ||| Venous Thrombosis ||| Angina Pectoris ||| Myocardial Infarction ||| Acute Kidney Injury ||| Arteriosclerosis ||| Alopecia
	CHEMBL163	D002544	RITONAVIR	Cerebral Infarction	0	0.0851229	D010195 ||| D005764 ||| D004415 ||| D006471 ||| D006073 ||| D006937 ||| D013575 ||| D000152 ||| D011537 ||| D006973 ||| D007022 ||| D001991 ||| D007319 ||| D003863 ||| D000740 ||| D001281 ||| D001249 ||| D000787 ||| D009203 ||| D058186 ||| D050197	Pancreatitis ||| Gastroesophageal Reflux ||| Dyspepsia ||| Gastrointestinal Hemorrhage ||| Gout ||| Hypercholesterolemia ||| Syncope ||| Acne Vulgaris ||| Pruritus ||| Hypertension ||| Hypotension ||| Bronchitis ||| Sleep Initiation and Maintenance Disorders ||| Depression ||| Anemia ||| Atrial Fibrillation ||| Asthma ||| Angina Pectoris ||| Myocardial Infarction ||| Acute Kidney Injury ||| Arteriosclerosis
	CHEMBL163	D050197	RITONAVIR	Arteriosclerosis	1	0.491623	D010195 ||| D005764 ||| D004415 ||| D006471 ||| D006073 ||| D006937 ||| D015228 ||| D013575 ||| D000152 ||| D011537 ||| D006973 ||| D007022 ||| D001991 ||| D007319 ||| D003863 ||| D000740 ||| D001281 ||| D002761 ||| D001249 ||| D020246 ||| D000787 ||| D009203 ||| D058186 ||| D000505	Pancreatitis ||| Gastroesophageal Reflux ||| Dyspepsia ||| Gastrointestinal Hemorrhage ||| Gout ||| Hypercholesterolemia ||| Hypertriglyceridemia ||| Syncope ||| Acne Vulgaris ||| Pruritus ||| Hypertension ||| Hypotension ||| Bronchitis ||| Sleep Initiation and Maintenance Disorders ||| Depression ||| Anemia ||| Atrial Fibrillation ||| Cholangitis ||| Asthma ||| Venous Thrombosis ||| Angina Pectoris ||| Myocardial Infarction ||| Acute Kidney Injury ||| Alopecia
	CHEMBL163	D010689	RITONAVIR	Phlebitis	0	0.0345414	D010195 ||| D005764 ||| D004415 ||| D006471 ||| D006073 ||| D006937 ||| D013575 ||| D000152 ||| D011537 ||| D006973 ||| D007022 ||| D001991 ||| D007319 ||| D003863 ||| D000740 ||| D001281 ||| D001249 ||| D000787 ||| D009203 ||| D058186 ||| D050197	Pancreatitis ||| Gastroesophageal Reflux ||| Dyspepsia ||| Gastrointestinal Hemorrhage ||| Gout ||| Hypercholesterolemia ||| Syncope ||| Acne Vulgaris ||| Pruritus ||| Hypertension ||| Hypotension ||| Bronchitis ||| Sleep Initiation and Maintenance Disorders ||| Depression ||| Anemia ||| Atrial Fibrillation ||| Asthma ||| Angina Pectoris ||| Myocardial Infarction ||| Acute Kidney Injury ||| Arteriosclerosis
	CHEMBL163	D006484	RITONAVIR	Hemorrhoids	0	0.0661344	D010195 ||| D005764 ||| D004415 ||| D006471 ||| D006073 ||| D006937 ||| D015228 ||| D013575 ||| D000152 ||| D011537 ||| D006973 ||| D007022 ||| D001991 ||| D007319 ||| D003863 ||| D000740 ||| D001281 ||| D002761 ||| D001249 ||| D020246 ||| D000787 ||| D009203 ||| D058186 ||| D050197 ||| D000505	Pancreatitis ||| Gastroesophageal Reflux ||| Dyspepsia ||| Gastrointestinal Hemorrhage ||| Gout ||| Hypercholesterolemia ||| Hypertriglyceridemia ||| Syncope ||| Acne Vulgaris ||| Pruritus ||| Hypertension ||| Hypotension ||| Bronchitis ||| Sleep Initiation and Maintenance Disorders ||| Depression ||| Anemia ||| Atrial Fibrillation ||| Cholangitis ||| Asthma ||| Venous Thrombosis ||| Angina Pectoris ||| Myocardial Infarction ||| Acute Kidney Injury ||| Arteriosclerosis ||| Alopecia
	CHEMBL163	D007022	RITONAVIR	Hypotension	1	0.0725275	D010195 ||| D005764 ||| D004415 ||| D006471 ||| D006073 ||| D006937 ||| D013575 ||| D000152 ||| D011537 ||| D006973 ||| D001991 ||| D007319 ||| D003863 ||| D000740 ||| D001281 ||| D001249 ||| D000787 ||| D009203 ||| D058186 ||| D050197	Pancreatitis ||| Gastroesophageal Reflux ||| Dyspepsia ||| Gastrointestinal Hemorrhage ||| Gout ||| Hypercholesterolemia ||| Syncope ||| Acne Vulgaris ||| Pruritus ||| Hypertension ||| Bronchitis ||| Sleep Initiation and Maintenance Disorders ||| Depression ||| Anemia ||| Atrial Fibrillation ||| Asthma ||| Angina Pectoris ||| Myocardial Infarction ||| Acute Kidney Injury ||| Arteriosclerosis
	CHEMBL163	D012852	RITONAVIR	Sinusitis	0	0.0636634	D010195 ||| D005764 ||| D004415 ||| D006471 ||| D006073 ||| D006937 ||| D015228 ||| D013575 ||| D000152 ||| D011537 ||| D006973 ||| D007022 ||| D001991 ||| D007319 ||| D003863 ||| D000740 ||| D001281 ||| D002761 ||| D001249 ||| D020246 ||| D000787 ||| D009203 ||| D058186 ||| D050197 ||| D000505	Pancreatitis ||| Gastroesophageal Reflux ||| Dyspepsia ||| Gastrointestinal Hemorrhage ||| Gout ||| Hypercholesterolemia ||| Hypertriglyceridemia ||| Syncope ||| Acne Vulgaris ||| Pruritus ||| Hypertension ||| Hypotension ||| Bronchitis ||| Sleep Initiation and Maintenance Disorders ||| Depression ||| Anemia ||| Atrial Fibrillation ||| Cholangitis ||| Asthma ||| Venous Thrombosis ||| Angina Pectoris ||| Myocardial Infarction ||| Acute Kidney Injury ||| Arteriosclerosis ||| Alopecia
	CHEMBL163	D010996	RITONAVIR	Pleural Effusion	0	0.0329713	D010195 ||| D005764 ||| D004415 ||| D006471 ||| D006073 ||| D006937 ||| D013575 ||| D000152 ||| D011537 ||| D006973 ||| D007022 ||| D001991 ||| D007319 ||| D003863 ||| D000740 ||| D001281 ||| D001249 ||| D000787 ||| D009203 ||| D058186 ||| D050197	Pancreatitis ||| Gastroesophageal Reflux ||| Dyspepsia ||| Gastrointestinal Hemorrhage ||| Gout ||| Hypercholesterolemia ||| Syncope ||| Acne Vulgaris ||| Pruritus ||| Hypertension ||| Hypotension ||| Bronchitis ||| Sleep Initiation and Maintenance Disorders ||| Depression ||| Anemia ||| Atrial Fibrillation ||| Asthma ||| Angina Pectoris ||| Myocardial Infarction ||| Acute Kidney Injury ||| Arteriosclerosis
	CHEMBL163	D011030	RITONAVIR	Pneumothorax	0	0.156534	D010195 ||| D005764 ||| D004415 ||| D006471 ||| D006073 ||| D006937 ||| D015228 ||| D013575 ||| D000152 ||| D011537 ||| D006973 ||| D007022 ||| D001991 ||| D007319 ||| D003863 ||| D000740 ||| D001281 ||| D002761 ||| D001249 ||| D020246 ||| D000787 ||| D009203 ||| D058186 ||| D050197 ||| D000505	Pancreatitis ||| Gastroesophageal Reflux ||| Dyspepsia ||| Gastrointestinal Hemorrhage ||| Gout ||| Hypercholesterolemia ||| Hypertriglyceridemia ||| Syncope ||| Acne Vulgaris ||| Pruritus ||| Hypertension ||| Hypotension ||| Bronchitis ||| Sleep Initiation and Maintenance Disorders ||| Depression ||| Anemia ||| Atrial Fibrillation ||| Cholangitis ||| Asthma ||| Venous Thrombosis ||| Angina Pectoris ||| Myocardial Infarction ||| Acute Kidney Injury ||| Arteriosclerosis ||| Alopecia
	CHEMBL163	D014060	RITONAVIR	Tongue Diseases	0	0.0423028	D010195 ||| D005764 ||| D004415 ||| D006471 ||| D006073 ||| D006937 ||| D013575 ||| D000152 ||| D011537 ||| D006973 ||| D007022 ||| D001991 ||| D007319 ||| D003863 ||| D000740 ||| D001281 ||| D001249 ||| D000787 ||| D009203 ||| D058186 ||| D050197	Pancreatitis ||| Gastroesophageal Reflux ||| Dyspepsia ||| Gastrointestinal Hemorrhage ||| Gout ||| Hypercholesterolemia ||| Syncope ||| Acne Vulgaris ||| Pruritus ||| Hypertension ||| Hypotension ||| Bronchitis ||| Sleep Initiation and Maintenance Disorders ||| Depression ||| Anemia ||| Atrial Fibrillation ||| Asthma ||| Angina Pectoris ||| Myocardial Infarction ||| Acute Kidney Injury ||| Arteriosclerosis
	CHEMBL163	D004941	RITONAVIR	Esophagitis	0	0.115843	D010195 ||| D005764 ||| D004415 ||| D006471 ||| D006073 ||| D006937 ||| D013575 ||| D000152 ||| D011537 ||| D006973 ||| D007022 ||| D001991 ||| D007319 ||| D003863 ||| D000740 ||| D001281 ||| D001249 ||| D000787 ||| D009203 ||| D058186 ||| D050197	Pancreatitis ||| Gastroesophageal Reflux ||| Dyspepsia ||| Gastrointestinal Hemorrhage ||| Gout ||| Hypercholesterolemia ||| Syncope ||| Acne Vulgaris ||| Pruritus ||| Hypertension ||| Hypotension ||| Bronchitis ||| Sleep Initiation and Maintenance Disorders ||| Depression ||| Anemia ||| Atrial Fibrillation ||| Asthma ||| Angina Pectoris ||| Myocardial Infarction ||| Acute Kidney Injury ||| Arteriosclerosis
	CHEMBL163	D013276	RITONAVIR	Stomach Ulcer	0	0.0323314	D010195 ||| D005764 ||| D004415 ||| D006471 ||| D006073 ||| D006937 ||| D015228 ||| D013575 ||| D000152 ||| D011537 ||| D006973 ||| D007022 ||| D001991 ||| D007319 ||| D003863 ||| D000740 ||| D001281 ||| D002761 ||| D001249 ||| D020246 ||| D000787 ||| D009203 ||| D058186 ||| D050197 ||| D000505	Pancreatitis ||| Gastroesophageal Reflux ||| Dyspepsia ||| Gastrointestinal Hemorrhage ||| Gout ||| Hypercholesterolemia ||| Hypertriglyceridemia ||| Syncope ||| Acne Vulgaris ||| Pruritus ||| Hypertension ||| Hypotension ||| Bronchitis ||| Sleep Initiation and Maintenance Disorders ||| Depression ||| Anemia ||| Atrial Fibrillation ||| Cholangitis ||| Asthma ||| Venous Thrombosis ||| Angina Pectoris ||| Myocardial Infarction ||| Acute Kidney Injury ||| Arteriosclerosis ||| Alopecia
	CHEMBL163	D004415	RITONAVIR	Dyspepsia	1	0.0816467	D010195 ||| D005764 ||| D006471 ||| D006073 ||| D006937 ||| D013575 ||| D000152 ||| D011537 ||| D006973 ||| D007022 ||| D001991 ||| D007319 ||| D003863 ||| D000740 ||| D001281 ||| D001249 ||| D000787 ||| D009203 ||| D058186 ||| D050197	Pancreatitis ||| Gastroesophageal Reflux ||| Gastrointestinal Hemorrhage ||| Gout ||| Hypercholesterolemia ||| Syncope ||| Acne Vulgaris ||| Pruritus ||| Hypertension ||| Hypotension ||| Bronchitis ||| Sleep Initiation and Maintenance Disorders ||| Depression ||| Anemia ||| Atrial Fibrillation ||| Asthma ||| Angina Pectoris ||| Myocardial Infarction ||| Acute Kidney Injury ||| Arteriosclerosis
	CHEMBL163	D002769	RITONAVIR	Cholelithiasis	0	0.0763246	D010195 ||| D005764 ||| D004415 ||| D006471 ||| D006073 ||| D006937 ||| D015228 ||| D013575 ||| D000152 ||| D011537 ||| D006973 ||| D007022 ||| D001991 ||| D007319 ||| D003863 ||| D000740 ||| D001281 ||| D002761 ||| D001249 ||| D020246 ||| D000787 ||| D014012 ||| D009203 ||| D058186 ||| D050197 ||| D000505	Pancreatitis ||| Gastroesophageal Reflux ||| Dyspepsia ||| Gastrointestinal Hemorrhage ||| Gout ||| Hypercholesterolemia ||| Hypertriglyceridemia ||| Syncope ||| Acne Vulgaris ||| Pruritus ||| Hypertension ||| Hypotension ||| Bronchitis ||| Sleep Initiation and Maintenance Disorders ||| Depression ||| Anemia ||| Atrial Fibrillation ||| Cholangitis ||| Asthma ||| Venous Thrombosis ||| Angina Pectoris ||| Tinnitus ||| Myocardial Infarction ||| Acute Kidney Injury ||| Arteriosclerosis ||| Alopecia
	CHEMBL163	D002764	RITONAVIR	Cholecystitis	0	0.14656	D010195 ||| D005764 ||| D004415 ||| D006471 ||| D006073 ||| D006937 ||| D015228 ||| D013575 ||| D000152 ||| D011537 ||| D006973 ||| D007022 ||| D001991 ||| D007319 ||| D003863 ||| D000740 ||| D001281 ||| D002761 ||| D001249 ||| D020246 ||| D000787 ||| D009203 ||| D058186 ||| D050197 ||| D000505	Pancreatitis ||| Gastroesophageal Reflux ||| Dyspepsia ||| Gastrointestinal Hemorrhage ||| Gout ||| Hypercholesterolemia ||| Hypertriglyceridemia ||| Syncope ||| Acne Vulgaris ||| Pruritus ||| Hypertension ||| Hypotension ||| Bronchitis ||| Sleep Initiation and Maintenance Disorders ||| Depression ||| Anemia ||| Atrial Fibrillation ||| Cholangitis ||| Asthma ||| Venous Thrombosis ||| Angina Pectoris ||| Myocardial Infarction ||| Acute Kidney Injury ||| Arteriosclerosis ||| Alopecia
	CHEMBL163	D010195	RITONAVIR	Pancreatitis	1	0.0580263	D005764 ||| D004415 ||| D006471 ||| D006073 ||| D006937 ||| D015228 ||| D013575 ||| D000152 ||| D011537 ||| D006973 ||| D007022 ||| D001991 ||| D007319 ||| D003863 ||| D000740 ||| D001281 ||| D002761 ||| D001249 ||| D020246 ||| D000787 ||| D009203 ||| D058186 ||| D050197 ||| D000505	Gastroesophageal Reflux ||| Dyspepsia ||| Gastrointestinal Hemorrhage ||| Gout ||| Hypercholesterolemia ||| Hypertriglyceridemia ||| Syncope ||| Acne Vulgaris ||| Pruritus ||| Hypertension ||| Hypotension ||| Bronchitis ||| Sleep Initiation and Maintenance Disorders ||| Depression ||| Anemia ||| Atrial Fibrillation ||| Cholangitis ||| Asthma ||| Venous Thrombosis ||| Angina Pectoris ||| Myocardial Infarction ||| Acute Kidney Injury ||| Arteriosclerosis ||| Alopecia
	CHEMBL163	D008286	RITONAVIR	Malabsorption Syndromes	0	0.051971	D010195 ||| D005764 ||| D004415 ||| D006471 ||| D006073 ||| D006937 ||| D013575 ||| D000152 ||| D011537 ||| D006973 ||| D007022 ||| D001991 ||| D007319 ||| D003863 ||| D000740 ||| D001281 ||| D001249 ||| D000787 ||| D009203 ||| D058186 ||| D050197	Pancreatitis ||| Gastroesophageal Reflux ||| Dyspepsia ||| Gastrointestinal Hemorrhage ||| Gout ||| Hypercholesterolemia ||| Syncope ||| Acne Vulgaris ||| Pruritus ||| Hypertension ||| Hypotension ||| Bronchitis ||| Sleep Initiation and Maintenance Disorders ||| Depression ||| Anemia ||| Atrial Fibrillation ||| Asthma ||| Angina Pectoris ||| Myocardial Infarction ||| Acute Kidney Injury ||| Arteriosclerosis
	CHEMBL163	D002481	RITONAVIR	Cellulitis	0	0.0586393	D010195 ||| D005764 ||| D004415 ||| D006471 ||| D006073 ||| D006937 ||| D013575 ||| D000152 ||| D011537 ||| D006973 ||| D007022 ||| D001991 ||| D007319 ||| D003863 ||| D000740 ||| D001281 ||| D001249 ||| D000787 ||| D009203 ||| D058186 ||| D050197	Pancreatitis ||| Gastroesophageal Reflux ||| Dyspepsia ||| Gastrointestinal Hemorrhage ||| Gout ||| Hypercholesterolemia ||| Syncope ||| Acne Vulgaris ||| Pruritus ||| Hypertension ||| Hypotension ||| Bronchitis ||| Sleep Initiation and Maintenance Disorders ||| Depression ||| Anemia ||| Atrial Fibrillation ||| Asthma ||| Angina Pectoris ||| Myocardial Infarction ||| Acute Kidney Injury ||| Arteriosclerosis
	CHEMBL163	D011537	RITONAVIR	Pruritus	1	0.0394865	D010195 ||| D005764 ||| D004415 ||| D006471 ||| D006073 ||| D006937 ||| D013575 ||| D000152 ||| D006973 ||| D007022 ||| D001991 ||| D007319 ||| D003863 ||| D000740 ||| D001281 ||| D001249 ||| D000787 ||| D009203 ||| D058186 ||| D050197	Pancreatitis ||| Gastroesophageal Reflux ||| Dyspepsia ||| Gastrointestinal Hemorrhage ||| Gout ||| Hypercholesterolemia ||| Syncope ||| Acne Vulgaris ||| Hypertension ||| Hypotension ||| Bronchitis ||| Sleep Initiation and Maintenance Disorders ||| Depression ||| Anemia ||| Atrial Fibrillation ||| Asthma ||| Angina Pectoris ||| Myocardial Infarction ||| Acute Kidney Injury ||| Arteriosclerosis
	CHEMBL163	D008010	RITONAVIR	Lichen Planus	0	0.124309	D010195 ||| D005764 ||| D004415 ||| D006471 ||| D006073 ||| D006937 ||| D015228 ||| D013575 ||| D000152 ||| D011537 ||| D006973 ||| D007022 ||| D001991 ||| D007319 ||| D003863 ||| D000740 ||| D001281 ||| D002761 ||| D001249 ||| D020246 ||| D000787 ||| D009203 ||| D058186 ||| D050197 ||| D000505	Pancreatitis ||| Gastroesophageal Reflux ||| Dyspepsia ||| Gastrointestinal Hemorrhage ||| Gout ||| Hypercholesterolemia ||| Hypertriglyceridemia ||| Syncope ||| Acne Vulgaris ||| Pruritus ||| Hypertension ||| Hypotension ||| Bronchitis ||| Sleep Initiation and Maintenance Disorders ||| Depression ||| Anemia ||| Atrial Fibrillation ||| Cholangitis ||| Asthma ||| Venous Thrombosis ||| Angina Pectoris ||| Myocardial Infarction ||| Acute Kidney Injury ||| Arteriosclerosis ||| Alopecia
	CHEMBL163	D017492	RITONAVIR	Keratosis, Seborrheic	0	0.0147371	D010195 ||| D005764 ||| D004415 ||| D006471 ||| D006073 ||| D006937 ||| D015228 ||| D013575 ||| D000152 ||| D011537 ||| D006973 ||| D007022 ||| D001991 ||| D007319 ||| D003863 ||| D000740 ||| D001281 ||| D002761 ||| D001249 ||| D020246 ||| D000787 ||| D009203 ||| D058186 ||| D050197 ||| D000505	Pancreatitis ||| Gastroesophageal Reflux ||| Dyspepsia ||| Gastrointestinal Hemorrhage ||| Gout ||| Hypercholesterolemia ||| Hypertriglyceridemia ||| Syncope ||| Acne Vulgaris ||| Pruritus ||| Hypertension ||| Hypotension ||| Bronchitis ||| Sleep Initiation and Maintenance Disorders ||| Depression ||| Anemia ||| Atrial Fibrillation ||| Cholangitis ||| Asthma ||| Venous Thrombosis ||| Angina Pectoris ||| Myocardial Infarction ||| Acute Kidney Injury ||| Arteriosclerosis ||| Alopecia
	CHEMBL163	D011704	RITONAVIR	Pyelonephritis	0	0.0680519	D010195 ||| D005764 ||| D004415 ||| D006471 ||| D006073 ||| D006937 ||| D013575 ||| D000152 ||| D011537 ||| D006973 ||| D007022 ||| D001991 ||| D007319 ||| D003863 ||| D000740 ||| D001281 ||| D001249 ||| D000787 ||| D009203 ||| D058186 ||| D050197	Pancreatitis ||| Gastroesophageal Reflux ||| Dyspepsia ||| Gastrointestinal Hemorrhage ||| Gout ||| Hypercholesterolemia ||| Syncope ||| Acne Vulgaris ||| Pruritus ||| Hypertension ||| Hypotension ||| Bronchitis ||| Sleep Initiation and Maintenance Disorders ||| Depression ||| Anemia ||| Atrial Fibrillation ||| Asthma ||| Angina Pectoris ||| Myocardial Infarction ||| Acute Kidney Injury ||| Arteriosclerosis
	CHEMBL163	D058186	RITONAVIR	Acute Kidney Injury	1	0.0702677	D010195 ||| D005764 ||| D004415 ||| D006471 ||| D006073 ||| D006937 ||| D013575 ||| D000152 ||| D011537 ||| D006973 ||| D007022 ||| D001991 ||| D007319 ||| D003863 ||| D000740 ||| D001281 ||| D001249 ||| D000787 ||| D009203 ||| D050197	Pancreatitis ||| Gastroesophageal Reflux ||| Dyspepsia ||| Gastrointestinal Hemorrhage ||| Gout ||| Hypercholesterolemia ||| Syncope ||| Acne Vulgaris ||| Pruritus ||| Hypertension ||| Hypotension ||| Bronchitis ||| Sleep Initiation and Maintenance Disorders ||| Depression ||| Anemia ||| Atrial Fibrillation ||| Asthma ||| Angina Pectoris ||| Myocardial Infarction ||| Arteriosclerosis
	CHEMBL163	D007676	RITONAVIR	Kidney Failure, Chronic	0	0.117418	D010195 ||| D005764 ||| D004415 ||| D006471 ||| D006073 ||| D006937 ||| D015228 ||| D013575 ||| D000152 ||| D011537 ||| D006973 ||| D007022 ||| D001991 ||| D007319 ||| D003863 ||| D000740 ||| D001281 ||| D002761 ||| D001249 ||| D020246 ||| D000787 ||| D014012 ||| D009203 ||| D058186 ||| D050197 ||| D000505	Pancreatitis ||| Gastroesophageal Reflux ||| Dyspepsia ||| Gastrointestinal Hemorrhage ||| Gout ||| Hypercholesterolemia ||| Hypertriglyceridemia ||| Syncope ||| Acne Vulgaris ||| Pruritus ||| Hypertension ||| Hypotension ||| Bronchitis ||| Sleep Initiation and Maintenance Disorders ||| Depression ||| Anemia ||| Atrial Fibrillation ||| Cholangitis ||| Asthma ||| Venous Thrombosis ||| Angina Pectoris ||| Tinnitus ||| Myocardial Infarction ||| Acute Kidney Injury ||| Arteriosclerosis ||| Alopecia
	CHEMBL163	D003556	RITONAVIR	Cystitis	0	0.0236785	D010195 ||| D005764 ||| D004415 ||| D006471 ||| D006073 ||| D006937 ||| D015228 ||| D013575 ||| D000152 ||| D011537 ||| D006973 ||| D007022 ||| D001991 ||| D007319 ||| D003863 ||| D000740 ||| D001281 ||| D002761 ||| D001249 ||| D020246 ||| D000787 ||| D009203 ||| D058186 ||| D050197 ||| D000505	Pancreatitis ||| Gastroesophageal Reflux ||| Dyspepsia ||| Gastrointestinal Hemorrhage ||| Gout ||| Hypercholesterolemia ||| Hypertriglyceridemia ||| Syncope ||| Acne Vulgaris ||| Pruritus ||| Hypertension ||| Hypotension ||| Bronchitis ||| Sleep Initiation and Maintenance Disorders ||| Depression ||| Anemia ||| Atrial Fibrillation ||| Cholangitis ||| Asthma ||| Venous Thrombosis ||| Angina Pectoris ||| Myocardial Infarction ||| Acute Kidney Injury ||| Arteriosclerosis ||| Alopecia
	CHEMBL163	D011470	RITONAVIR	Prostatic Hyperplasia	0	0.0150141	D010195 ||| D005764 ||| D004415 ||| D006471 ||| D006073 ||| D006937 ||| D015228 ||| D013575 ||| D000152 ||| D011537 ||| D006973 ||| D007022 ||| D001991 ||| D007319 ||| D003863 ||| D000740 ||| D001281 ||| D002761 ||| D001249 ||| D020246 ||| D000787 ||| D009203 ||| D058186 ||| D050197 ||| D000505	Pancreatitis ||| Gastroesophageal Reflux ||| Dyspepsia ||| Gastrointestinal Hemorrhage ||| Gout ||| Hypercholesterolemia ||| Hypertriglyceridemia ||| Syncope ||| Acne Vulgaris ||| Pruritus ||| Hypertension ||| Hypotension ||| Bronchitis ||| Sleep Initiation and Maintenance Disorders ||| Depression ||| Anemia ||| Atrial Fibrillation ||| Cholangitis ||| Asthma ||| Venous Thrombosis ||| Angina Pectoris ||| Myocardial Infarction ||| Acute Kidney Injury ||| Arteriosclerosis ||| Alopecia
	CHEMBL163	D011472	RITONAVIR	Prostatitis	0	0.0534294	D010195 ||| D005764 ||| D004415 ||| D006471 ||| D006073 ||| D006937 ||| D013575 ||| D000152 ||| D011537 ||| D006973 ||| D007022 ||| D001991 ||| D007319 ||| D003863 ||| D000740 ||| D001281 ||| D001249 ||| D000787 ||| D009203 ||| D058186 ||| D050197	Pancreatitis ||| Gastroesophageal Reflux ||| Dyspepsia ||| Gastrointestinal Hemorrhage ||| Gout ||| Hypercholesterolemia ||| Syncope ||| Acne Vulgaris ||| Pruritus ||| Hypertension ||| Hypotension ||| Bronchitis ||| Sleep Initiation and Maintenance Disorders ||| Depression ||| Anemia ||| Atrial Fibrillation ||| Asthma ||| Angina Pectoris ||| Myocardial Infarction ||| Acute Kidney Injury ||| Arteriosclerosis
	CHEMBL163	D005348	RITONAVIR	Fibrocystic Breast Disease	0	0.0545129	D010195 ||| D005764 ||| D004415 ||| D006471 ||| D006073 ||| D006937 ||| D013575 ||| D000152 ||| D011537 ||| D006973 ||| D007022 ||| D001991 ||| D007319 ||| D003863 ||| D000740 ||| D001281 ||| D001249 ||| D000787 ||| D009203 ||| D058186 ||| D050197	Pancreatitis ||| Gastroesophageal Reflux ||| Dyspepsia ||| Gastrointestinal Hemorrhage ||| Gout ||| Hypercholesterolemia ||| Syncope ||| Acne Vulgaris ||| Pruritus ||| Hypertension ||| Hypotension ||| Bronchitis ||| Sleep Initiation and Maintenance Disorders ||| Depression ||| Anemia ||| Atrial Fibrillation ||| Asthma ||| Angina Pectoris ||| Myocardial Infarction ||| Acute Kidney Injury ||| Arteriosclerosis
	CHEMBL163	D006177	RITONAVIR	Gynecomastia	0	0.0392685	D010195 ||| D005764 ||| D004415 ||| D006471 ||| D006073 ||| D006937 ||| D015228 ||| D013575 ||| D000152 ||| D011537 ||| D006973 ||| D007022 ||| D001991 ||| D007319 ||| D003863 ||| D000740 ||| D001281 ||| D002761 ||| D001249 ||| D020246 ||| D000787 ||| D009203 ||| D058186 ||| D050197 ||| D000505	Pancreatitis ||| Gastroesophageal Reflux ||| Dyspepsia ||| Gastrointestinal Hemorrhage ||| Gout ||| Hypercholesterolemia ||| Hypertriglyceridemia ||| Syncope ||| Acne Vulgaris ||| Pruritus ||| Hypertension ||| Hypotension ||| Bronchitis ||| Sleep Initiation and Maintenance Disorders ||| Depression ||| Anemia ||| Atrial Fibrillation ||| Cholangitis ||| Asthma ||| Venous Thrombosis ||| Angina Pectoris ||| Myocardial Infarction ||| Acute Kidney Injury ||| Arteriosclerosis ||| Alopecia
	CHEMBL163	D004715	RITONAVIR	Endometriosis	0	0.0222555	D010195 ||| D005764 ||| D004415 ||| D006471 ||| D006073 ||| D006937 ||| D015228 ||| D013575 ||| D000152 ||| D011537 ||| D006973 ||| D007022 ||| D001991 ||| D007319 ||| D003863 ||| D000740 ||| D001281 ||| D002761 ||| D001249 ||| D020246 ||| D000787 ||| D009203 ||| D058186 ||| D050197 ||| D000505	Pancreatitis ||| Gastroesophageal Reflux ||| Dyspepsia ||| Gastrointestinal Hemorrhage ||| Gout ||| Hypercholesterolemia ||| Hypertriglyceridemia ||| Syncope ||| Acne Vulgaris ||| Pruritus ||| Hypertension ||| Hypotension ||| Bronchitis ||| Sleep Initiation and Maintenance Disorders ||| Depression ||| Anemia ||| Atrial Fibrillation ||| Cholangitis ||| Asthma ||| Venous Thrombosis ||| Angina Pectoris ||| Myocardial Infarction ||| Acute Kidney Injury ||| Arteriosclerosis ||| Alopecia
	CHEMBL163	D003680	RITONAVIR	Deglutition Disorders	0	0.137188	D010195 ||| D005764 ||| D004415 ||| D006471 ||| D006073 ||| D006937 ||| D013575 ||| D000152 ||| D011537 ||| D006973 ||| D007022 ||| D001991 ||| D007319 ||| D003863 ||| D000740 ||| D001281 ||| D001249 ||| D000787 ||| D009203 ||| D058186 ||| D050197	Pancreatitis ||| Gastroesophageal Reflux ||| Dyspepsia ||| Gastrointestinal Hemorrhage ||| Gout ||| Hypercholesterolemia ||| Syncope ||| Acne Vulgaris ||| Pruritus ||| Hypertension ||| Hypotension ||| Bronchitis ||| Sleep Initiation and Maintenance Disorders ||| Depression ||| Anemia ||| Atrial Fibrillation ||| Asthma ||| Angina Pectoris ||| Myocardial Infarction ||| Acute Kidney Injury ||| Arteriosclerosis
	CHEMBL163	D001201	RITONAVIR	Ascites	0	0.063602	D010195 ||| D005764 ||| D004415 ||| D006471 ||| D006073 ||| D006937 ||| D013575 ||| D000152 ||| D011537 ||| D006973 ||| D007022 ||| D001991 ||| D007319 ||| D003863 ||| D000740 ||| D001281 ||| D001249 ||| D000787 ||| D009203 ||| D058186 ||| D050197	Pancreatitis ||| Gastroesophageal Reflux ||| Dyspepsia ||| Gastrointestinal Hemorrhage ||| Gout ||| Hypercholesterolemia ||| Syncope ||| Acne Vulgaris ||| Pruritus ||| Hypertension ||| Hypotension ||| Bronchitis ||| Sleep Initiation and Maintenance Disorders ||| Depression ||| Anemia ||| Atrial Fibrillation ||| Asthma ||| Angina Pectoris ||| Myocardial Infarction ||| Acute Kidney Injury ||| Arteriosclerosis
	CHEMBL163	D005076	RITONAVIR	Exanthema	0	0.0426002	D010195 ||| D005764 ||| D004415 ||| D006471 ||| D006073 ||| D006937 ||| D013575 ||| D000152 ||| D011537 ||| D006973 ||| D007022 ||| D001991 ||| D007319 ||| D003863 ||| D000740 ||| D001281 ||| D001249 ||| D000787 ||| D009203 ||| D058186 ||| D050197	Pancreatitis ||| Gastroesophageal Reflux ||| Dyspepsia ||| Gastrointestinal Hemorrhage ||| Gout ||| Hypercholesterolemia ||| Syncope ||| Acne Vulgaris ||| Pruritus ||| Hypertension ||| Hypotension ||| Bronchitis ||| Sleep Initiation and Maintenance Disorders ||| Depression ||| Anemia ||| Atrial Fibrillation ||| Asthma ||| Angina Pectoris ||| Myocardial Infarction ||| Acute Kidney Injury ||| Arteriosclerosis
	CHEMBL163	D014717	RITONAVIR	Vertigo	0	0.0454774	D010195 ||| D005764 ||| D004415 ||| D006471 ||| D006073 ||| D006937 ||| D015228 ||| D013575 ||| D000152 ||| D011537 ||| D006973 ||| D007022 ||| D001991 ||| D007319 ||| D003863 ||| D000740 ||| D001281 ||| D002761 ||| D001249 ||| D020246 ||| D000787 ||| D009203 ||| D058186 ||| D050197 ||| D000505	Pancreatitis ||| Gastroesophageal Reflux ||| Dyspepsia ||| Gastrointestinal Hemorrhage ||| Gout ||| Hypercholesterolemia ||| Hypertriglyceridemia ||| Syncope ||| Acne Vulgaris ||| Pruritus ||| Hypertension ||| Hypotension ||| Bronchitis ||| Sleep Initiation and Maintenance Disorders ||| Depression ||| Anemia ||| Atrial Fibrillation ||| Cholangitis ||| Asthma ||| Venous Thrombosis ||| Angina Pectoris ||| Myocardial Infarction ||| Acute Kidney Injury ||| Arteriosclerosis ||| Alopecia
	CHEMBL163	D013575	RITONAVIR	Syncope	1	0.136812	D010195 ||| D005764 ||| D004415 ||| D006471 ||| D006073 ||| D006937 ||| D000152 ||| D011537 ||| D006973 ||| D007022 ||| D001991 ||| D007319 ||| D003863 ||| D000740 ||| D001281 ||| D001249 ||| D000787 ||| D009203 ||| D058186 ||| D050197	Pancreatitis ||| Gastroesophageal Reflux ||| Dyspepsia ||| Gastrointestinal Hemorrhage ||| Gout ||| Hypercholesterolemia ||| Acne Vulgaris ||| Pruritus ||| Hypertension ||| Hypotension ||| Bronchitis ||| Sleep Initiation and Maintenance Disorders ||| Depression ||| Anemia ||| Atrial Fibrillation ||| Asthma ||| Angina Pectoris ||| Myocardial Infarction ||| Acute Kidney Injury ||| Arteriosclerosis
	CHEMBL163	D007766	RITONAVIR	Lacrimal Apparatus Diseases	0	0.0506621	D010195 ||| D005764 ||| D004415 ||| D006471 ||| D006073 ||| D006937 ||| D013575 ||| D000152 ||| D011537 ||| D006973 ||| D007022 ||| D001991 ||| D007319 ||| D003863 ||| D000740 ||| D001281 ||| D001249 ||| D000787 ||| D009203 ||| D058186 ||| D050197	Pancreatitis ||| Gastroesophageal Reflux ||| Dyspepsia ||| Gastrointestinal Hemorrhage ||| Gout ||| Hypercholesterolemia ||| Syncope ||| Acne Vulgaris ||| Pruritus ||| Hypertension ||| Hypotension ||| Bronchitis ||| Sleep Initiation and Maintenance Disorders ||| Depression ||| Anemia ||| Atrial Fibrillation ||| Asthma ||| Angina Pectoris ||| Myocardial Infarction ||| Acute Kidney Injury ||| Arteriosclerosis
	CHEMBL163	D006471	RITONAVIR	Gastrointestinal Hemorrhage	1	0.0836084	D010195 ||| D005764 ||| D004415 ||| D006073 ||| D006937 ||| D013575 ||| D000152 ||| D011537 ||| D006973 ||| D007022 ||| D001991 ||| D007319 ||| D003863 ||| D000740 ||| D001281 ||| D001249 ||| D000787 ||| D009203 ||| D058186 ||| D050197	Pancreatitis ||| Gastroesophageal Reflux ||| Dyspepsia ||| Gout ||| Hypercholesterolemia ||| Syncope ||| Acne Vulgaris ||| Pruritus ||| Hypertension ||| Hypotension ||| Bronchitis ||| Sleep Initiation and Maintenance Disorders ||| Depression ||| Anemia ||| Atrial Fibrillation ||| Asthma ||| Angina Pectoris ||| Myocardial Infarction ||| Acute Kidney Injury ||| Arteriosclerosis
	CHEMBL163	D010437	RITONAVIR	Peptic Ulcer	0	0.0559441	D010195 ||| D005764 ||| D004415 ||| D006471 ||| D006073 ||| D006937 ||| D015228 ||| D013575 ||| D000152 ||| D011537 ||| D006973 ||| D007022 ||| D001991 ||| D007319 ||| D003863 ||| D000740 ||| D001281 ||| D002761 ||| D001249 ||| D020246 ||| D000787 ||| D009203 ||| D058186 ||| D050197 ||| D000505	Pancreatitis ||| Gastroesophageal Reflux ||| Dyspepsia ||| Gastrointestinal Hemorrhage ||| Gout ||| Hypercholesterolemia ||| Hypertriglyceridemia ||| Syncope ||| Acne Vulgaris ||| Pruritus ||| Hypertension ||| Hypotension ||| Bronchitis ||| Sleep Initiation and Maintenance Disorders ||| Depression ||| Anemia ||| Atrial Fibrillation ||| Cholangitis ||| Asthma ||| Venous Thrombosis ||| Angina Pectoris ||| Myocardial Infarction ||| Acute Kidney Injury ||| Arteriosclerosis ||| Alopecia
	CHEMBL163	D005921	RITONAVIR	Glomerulonephritis	0	0.0639325	D010195 ||| D005764 ||| D004415 ||| D006471 ||| D006073 ||| D006937 ||| D015228 ||| D013575 ||| D000152 ||| D011537 ||| D006973 ||| D007022 ||| D001991 ||| D007319 ||| D003863 ||| D000740 ||| D001281 ||| D002761 ||| D001249 ||| D020246 ||| D000787 ||| D009203 ||| D058186 ||| D050197 ||| D000505	Pancreatitis ||| Gastroesophageal Reflux ||| Dyspepsia ||| Gastrointestinal Hemorrhage ||| Gout ||| Hypercholesterolemia ||| Hypertriglyceridemia ||| Syncope ||| Acne Vulgaris ||| Pruritus ||| Hypertension ||| Hypotension ||| Bronchitis ||| Sleep Initiation and Maintenance Disorders ||| Depression ||| Anemia ||| Atrial Fibrillation ||| Cholangitis ||| Asthma ||| Venous Thrombosis ||| Angina Pectoris ||| Myocardial Infarction ||| Acute Kidney Injury ||| Arteriosclerosis ||| Alopecia
	CHEMBL163	D006333	RITONAVIR	Heart Failure	0	0.231439	D010195 ||| D005764 ||| D004415 ||| D006471 ||| D006073 ||| D006937 ||| D015228 ||| D013575 ||| D000152 ||| D011537 ||| D006973 ||| D007022 ||| D001991 ||| D007319 ||| D003863 ||| D000740 ||| D001281 ||| D002761 ||| D001249 ||| D020246 ||| D000787 ||| D014012 ||| D009203 ||| D058186 ||| D050197 ||| D000505	Pancreatitis ||| Gastroesophageal Reflux ||| Dyspepsia ||| Gastrointestinal Hemorrhage ||| Gout ||| Hypercholesterolemia ||| Hypertriglyceridemia ||| Syncope ||| Acne Vulgaris ||| Pruritus ||| Hypertension ||| Hypotension ||| Bronchitis ||| Sleep Initiation and Maintenance Disorders ||| Depression ||| Anemia ||| Atrial Fibrillation ||| Cholangitis ||| Asthma ||| Venous Thrombosis ||| Angina Pectoris ||| Tinnitus ||| Myocardial Infarction ||| Acute Kidney Injury ||| Arteriosclerosis ||| Alopecia
	CHEMBL163	D006547	RITONAVIR	Hernia	0	0.0191025	D010195 ||| D005764 ||| D004415 ||| D006471 ||| D006073 ||| D006937 ||| D015228 ||| D013575 ||| D000152 ||| D011537 ||| D006973 ||| D007022 ||| D001991 ||| D007319 ||| D003863 ||| D000740 ||| D001281 ||| D002761 ||| D001249 ||| D020246 ||| D000787 ||| D009203 ||| D058186 ||| D050197 ||| D000505	Pancreatitis ||| Gastroesophageal Reflux ||| Dyspepsia ||| Gastrointestinal Hemorrhage ||| Gout ||| Hypercholesterolemia ||| Hypertriglyceridemia ||| Syncope ||| Acne Vulgaris ||| Pruritus ||| Hypertension ||| Hypotension ||| Bronchitis ||| Sleep Initiation and Maintenance Disorders ||| Depression ||| Anemia ||| Atrial Fibrillation ||| Cholangitis ||| Asthma ||| Venous Thrombosis ||| Angina Pectoris ||| Myocardial Infarction ||| Acute Kidney Injury ||| Arteriosclerosis ||| Alopecia
	CHEMBL163	D006689	RITONAVIR	Hodgkin Disease	0	0.0302998	D010195 ||| D005764 ||| D004415 ||| D006471 ||| D006073 ||| D006937 ||| D015228 ||| D013575 ||| D000152 ||| D011537 ||| D006973 ||| D007022 ||| D001991 ||| D007319 ||| D003863 ||| D000740 ||| D001281 ||| D002761 ||| D001249 ||| D020246 ||| D000787 ||| D009203 ||| D058186 ||| D050197 ||| D000505	Pancreatitis ||| Gastroesophageal Reflux ||| Dyspepsia ||| Gastrointestinal Hemorrhage ||| Gout ||| Hypercholesterolemia ||| Hypertriglyceridemia ||| Syncope ||| Acne Vulgaris ||| Pruritus ||| Hypertension ||| Hypotension ||| Bronchitis ||| Sleep Initiation and Maintenance Disorders ||| Depression ||| Anemia ||| Atrial Fibrillation ||| Cholangitis ||| Asthma ||| Venous Thrombosis ||| Angina Pectoris ||| Myocardial Infarction ||| Acute Kidney Injury ||| Arteriosclerosis ||| Alopecia
	CHEMBL163	D008113	RITONAVIR	Liver Neoplasms	0	0.0514585	D010195 ||| D005764 ||| D004415 ||| D006471 ||| D006073 ||| D006937 ||| D015228 ||| D013575 ||| D000152 ||| D011537 ||| D006973 ||| D007022 ||| D001991 ||| D007319 ||| D003863 ||| D000740 ||| D001281 ||| D002761 ||| D001249 ||| D020246 ||| D000787 ||| D009203 ||| D058186 ||| D050197 ||| D000505	Pancreatitis ||| Gastroesophageal Reflux ||| Dyspepsia ||| Gastrointestinal Hemorrhage ||| Gout ||| Hypercholesterolemia ||| Hypertriglyceridemia ||| Syncope ||| Acne Vulgaris ||| Pruritus ||| Hypertension ||| Hypotension ||| Bronchitis ||| Sleep Initiation and Maintenance Disorders ||| Depression ||| Anemia ||| Atrial Fibrillation ||| Cholangitis ||| Asthma ||| Venous Thrombosis ||| Angina Pectoris ||| Myocardial Infarction ||| Acute Kidney Injury ||| Arteriosclerosis ||| Alopecia
	CHEMBL163	D010051	RITONAVIR	Ovarian Neoplasms	0	0.13843	D010195 ||| D005764 ||| D004415 ||| D006471 ||| D006073 ||| D006937 ||| D015228 ||| D013575 ||| D000152 ||| D011537 ||| D006973 ||| D007022 ||| D001991 ||| D007319 ||| D003863 ||| D000740 ||| D001281 ||| D002761 ||| D001249 ||| D020246 ||| D000787 ||| D014012 ||| D009203 ||| D058186 ||| D050197 ||| D000505	Pancreatitis ||| Gastroesophageal Reflux ||| Dyspepsia ||| Gastrointestinal Hemorrhage ||| Gout ||| Hypercholesterolemia ||| Hypertriglyceridemia ||| Syncope ||| Acne Vulgaris ||| Pruritus ||| Hypertension ||| Hypotension ||| Bronchitis ||| Sleep Initiation and Maintenance Disorders ||| Depression ||| Anemia ||| Atrial Fibrillation ||| Cholangitis ||| Asthma ||| Venous Thrombosis ||| Angina Pectoris ||| Tinnitus ||| Myocardial Infarction ||| Acute Kidney Injury ||| Arteriosclerosis ||| Alopecia
	CHEMBL163	D011471	RITONAVIR	Prostatic Neoplasms	0	0.0397557	D010195 ||| D005764 ||| D004415 ||| D006471 ||| D006073 ||| D006937 ||| D015228 ||| D013575 ||| D000152 ||| D011537 ||| D006973 ||| D007022 ||| D001991 ||| D007319 ||| D003863 ||| D000740 ||| D001281 ||| D002761 ||| D001249 ||| D020246 ||| D000787 ||| D009203 ||| D058186 ||| D050197 ||| D000505	Pancreatitis ||| Gastroesophageal Reflux ||| Dyspepsia ||| Gastrointestinal Hemorrhage ||| Gout ||| Hypercholesterolemia ||| Hypertriglyceridemia ||| Syncope ||| Acne Vulgaris ||| Pruritus ||| Hypertension ||| Hypotension ||| Bronchitis ||| Sleep Initiation and Maintenance Disorders ||| Depression ||| Anemia ||| Atrial Fibrillation ||| Cholangitis ||| Asthma ||| Venous Thrombosis ||| Angina Pectoris ||| Myocardial Infarction ||| Acute Kidney Injury ||| Arteriosclerosis ||| Alopecia
	CHEMBL163	D000647	RITONAVIR	Amnesia	0	0.377937	D010195 ||| D005764 ||| D004415 ||| D006471 ||| D006073 ||| D006937 ||| D015228 ||| D013575 ||| D000152 ||| D011537 ||| D006973 ||| D007022 ||| D001991 ||| D007319 ||| D003863 ||| D000740 ||| D001281 ||| D002761 ||| D001249 ||| D020246 ||| D000787 ||| D009203 ||| D058186 ||| D050197 ||| D000505	Pancreatitis ||| Gastroesophageal Reflux ||| Dyspepsia ||| Gastrointestinal Hemorrhage ||| Gout ||| Hypercholesterolemia ||| Hypertriglyceridemia ||| Syncope ||| Acne Vulgaris ||| Pruritus ||| Hypertension ||| Hypotension ||| Bronchitis ||| Sleep Initiation and Maintenance Disorders ||| Depression ||| Anemia ||| Atrial Fibrillation ||| Cholangitis ||| Asthma ||| Venous Thrombosis ||| Angina Pectoris ||| Myocardial Infarction ||| Acute Kidney Injury ||| Arteriosclerosis ||| Alopecia
	CHEMBL163	D007951	RITONAVIR	Leukemia, Myeloid	0	0.0294484	D010195 ||| D005764 ||| D004415 ||| D006471 ||| D006073 ||| D006937 ||| D013575 ||| D000152 ||| D011537 ||| D006973 ||| D007022 ||| D001991 ||| D007319 ||| D003863 ||| D000740 ||| D001281 ||| D001249 ||| D000787 ||| D009203 ||| D058186 ||| D050197	Pancreatitis ||| Gastroesophageal Reflux ||| Dyspepsia ||| Gastrointestinal Hemorrhage ||| Gout ||| Hypercholesterolemia ||| Syncope ||| Acne Vulgaris ||| Pruritus ||| Hypertension ||| Hypotension ||| Bronchitis ||| Sleep Initiation and Maintenance Disorders ||| Depression ||| Anemia ||| Atrial Fibrillation ||| Asthma ||| Angina Pectoris ||| Myocardial Infarction ||| Acute Kidney Injury ||| Arteriosclerosis
	CHEMBL163	D000152	RITONAVIR	Acne Vulgaris	1	0.0752087	D010195 ||| D005764 ||| D004415 ||| D006471 ||| D006073 ||| D006937 ||| D015228 ||| D013575 ||| D011537 ||| D006973 ||| D007022 ||| D001991 ||| D007319 ||| D003863 ||| D000740 ||| D001281 ||| D002761 ||| D001249 ||| D020246 ||| D000787 ||| D009203 ||| D058186 ||| D050197 ||| D000505	Pancreatitis ||| Gastroesophageal Reflux ||| Dyspepsia ||| Gastrointestinal Hemorrhage ||| Gout ||| Hypercholesterolemia ||| Hypertriglyceridemia ||| Syncope ||| Pruritus ||| Hypertension ||| Hypotension ||| Bronchitis ||| Sleep Initiation and Maintenance Disorders ||| Depression ||| Anemia ||| Atrial Fibrillation ||| Cholangitis ||| Asthma ||| Venous Thrombosis ||| Angina Pectoris ||| Myocardial Infarction ||| Acute Kidney Injury ||| Arteriosclerosis ||| Alopecia
	CHEMBL163	D000740	RITONAVIR	Anemia	1	0.04357	D010195 ||| D005764 ||| D004415 ||| D006471 ||| D006073 ||| D006937 ||| D015228 ||| D013575 ||| D000152 ||| D011537 ||| D006973 ||| D007022 ||| D001991 ||| D007319 ||| D003863 ||| D001281 ||| D002761 ||| D001249 ||| D020246 ||| D000787 ||| D009203 ||| D058186 ||| D050197 ||| D000505	Pancreatitis ||| Gastroesophageal Reflux ||| Dyspepsia ||| Gastrointestinal Hemorrhage ||| Gout ||| Hypercholesterolemia ||| Hypertriglyceridemia ||| Syncope ||| Acne Vulgaris ||| Pruritus ||| Hypertension ||| Hypotension ||| Bronchitis ||| Sleep Initiation and Maintenance Disorders ||| Depression ||| Atrial Fibrillation ||| Cholangitis ||| Asthma ||| Venous Thrombosis ||| Angina Pectoris ||| Myocardial Infarction ||| Acute Kidney Injury ||| Arteriosclerosis ||| Alopecia
	CHEMBL163	D001064	RITONAVIR	Appendicitis	0	0.0911081	D010195 ||| D005764 ||| D004415 ||| D006471 ||| D006073 ||| D006937 ||| D015228 ||| D013575 ||| D000152 ||| D011537 ||| D006973 ||| D007022 ||| D001991 ||| D007319 ||| D003863 ||| D000740 ||| D001281 ||| D002761 ||| D001249 ||| D020246 ||| D000787 ||| D009203 ||| D058186 ||| D050197 ||| D000505	Pancreatitis ||| Gastroesophageal Reflux ||| Dyspepsia ||| Gastrointestinal Hemorrhage ||| Gout ||| Hypercholesterolemia ||| Hypertriglyceridemia ||| Syncope ||| Acne Vulgaris ||| Pruritus ||| Hypertension ||| Hypotension ||| Bronchitis ||| Sleep Initiation and Maintenance Disorders ||| Depression ||| Anemia ||| Atrial Fibrillation ||| Cholangitis ||| Asthma ||| Venous Thrombosis ||| Angina Pectoris ||| Myocardial Infarction ||| Acute Kidney Injury ||| Arteriosclerosis ||| Alopecia
	CHEMBL163	D003248	RITONAVIR	Constipation	0	0.0392443	D010195 ||| D005764 ||| D004415 ||| D006471 ||| D006073 ||| D006937 ||| D015228 ||| D013575 ||| D000152 ||| D011537 ||| D006973 ||| D007022 ||| D001991 ||| D007319 ||| D003863 ||| D000740 ||| D001281 ||| D002761 ||| D001249 ||| D020246 ||| D000787 ||| D009203 ||| D058186 ||| D050197 ||| D000505	Pancreatitis ||| Gastroesophageal Reflux ||| Dyspepsia ||| Gastrointestinal Hemorrhage ||| Gout ||| Hypercholesterolemia ||| Hypertriglyceridemia ||| Syncope ||| Acne Vulgaris ||| Pruritus ||| Hypertension ||| Hypotension ||| Bronchitis ||| Sleep Initiation and Maintenance Disorders ||| Depression ||| Anemia ||| Atrial Fibrillation ||| Cholangitis ||| Asthma ||| Venous Thrombosis ||| Angina Pectoris ||| Myocardial Infarction ||| Acute Kidney Injury ||| Arteriosclerosis ||| Alopecia
	CHEMBL163	D015352	RITONAVIR	Dry Eye Syndromes	0	0.0317395	D010195 ||| D005764 ||| D004415 ||| D006471 ||| D006073 ||| D006937 ||| D015228 ||| D013575 ||| D000152 ||| D011537 ||| D006973 ||| D007022 ||| D001991 ||| D007319 ||| D003863 ||| D000740 ||| D001281 ||| D002761 ||| D001249 ||| D020246 ||| D000787 ||| D009203 ||| D058186 ||| D050197 ||| D000505	Pancreatitis ||| Gastroesophageal Reflux ||| Dyspepsia ||| Gastrointestinal Hemorrhage ||| Gout ||| Hypercholesterolemia ||| Hypertriglyceridemia ||| Syncope ||| Acne Vulgaris ||| Pruritus ||| Hypertension ||| Hypotension ||| Bronchitis ||| Sleep Initiation and Maintenance Disorders ||| Depression ||| Anemia ||| Atrial Fibrillation ||| Cholangitis ||| Asthma ||| Venous Thrombosis ||| Angina Pectoris ||| Myocardial Infarction ||| Acute Kidney Injury ||| Arteriosclerosis ||| Alopecia
	CHEMBL163	D004381	RITONAVIR	Duodenal Ulcer	0	0.122069	D010195 ||| D005764 ||| D004415 ||| D006471 ||| D006073 ||| D006937 ||| D015228 ||| D013575 ||| D000152 ||| D011537 ||| D006973 ||| D007022 ||| D001991 ||| D007319 ||| D003863 ||| D000740 ||| D001281 ||| D002761 ||| D001249 ||| D020246 ||| D000787 ||| D009203 ||| D058186 ||| D050197 ||| D000505	Pancreatitis ||| Gastroesophageal Reflux ||| Dyspepsia ||| Gastrointestinal Hemorrhage ||| Gout ||| Hypercholesterolemia ||| Hypertriglyceridemia ||| Syncope ||| Acne Vulgaris ||| Pruritus ||| Hypertension ||| Hypotension ||| Bronchitis ||| Sleep Initiation and Maintenance Disorders ||| Depression ||| Anemia ||| Atrial Fibrillation ||| Cholangitis ||| Asthma ||| Venous Thrombosis ||| Angina Pectoris ||| Myocardial Infarction ||| Acute Kidney Injury ||| Arteriosclerosis ||| Alopecia
	CHEMBL163	D015837	RITONAVIR	Vestibular Diseases	0	0.0424192	D010195 ||| D005764 ||| D004415 ||| D006471 ||| D006073 ||| D006937 ||| D013575 ||| D000152 ||| D011537 ||| D006973 ||| D007022 ||| D001991 ||| D007319 ||| D003863 ||| D000740 ||| D001281 ||| D001249 ||| D000787 ||| D009203 ||| D058186 ||| D050197	Pancreatitis ||| Gastroesophageal Reflux ||| Dyspepsia ||| Gastrointestinal Hemorrhage ||| Gout ||| Hypercholesterolemia ||| Syncope ||| Acne Vulgaris ||| Pruritus ||| Hypertension ||| Hypotension ||| Bronchitis ||| Sleep Initiation and Maintenance Disorders ||| Depression ||| Anemia ||| Atrial Fibrillation ||| Asthma ||| Angina Pectoris ||| Myocardial Infarction ||| Acute Kidney Injury ||| Arteriosclerosis
	CHEMBL163	D005705	RITONAVIR	Gallbladder Diseases	0	0.0439336	D010195 ||| D005764 ||| D004415 ||| D006471 ||| D006073 ||| D006937 ||| D015228 ||| D013575 ||| D000152 ||| D011537 ||| D006973 ||| D007022 ||| D001991 ||| D007319 ||| D003863 ||| D000740 ||| D001281 ||| D002761 ||| D001249 ||| D020246 ||| D000787 ||| D009203 ||| D058186 ||| D050197 ||| D000505	Pancreatitis ||| Gastroesophageal Reflux ||| Dyspepsia ||| Gastrointestinal Hemorrhage ||| Gout ||| Hypercholesterolemia ||| Hypertriglyceridemia ||| Syncope ||| Acne Vulgaris ||| Pruritus ||| Hypertension ||| Hypotension ||| Bronchitis ||| Sleep Initiation and Maintenance Disorders ||| Depression ||| Anemia ||| Atrial Fibrillation ||| Cholangitis ||| Asthma ||| Venous Thrombosis ||| Angina Pectoris ||| Myocardial Infarction ||| Acute Kidney Injury ||| Arteriosclerosis ||| Alopecia
	CHEMBL163	D006073	RITONAVIR	Gout	1	0.0963651	D010195 ||| D005764 ||| D004415 ||| D006471 ||| D006937 ||| D015228 ||| D013575 ||| D000152 ||| D011537 ||| D006973 ||| D007022 ||| D001991 ||| D007319 ||| D003863 ||| D000740 ||| D001281 ||| D002761 ||| D001249 ||| D020246 ||| D000787 ||| D014012 ||| D009203 ||| D058186 ||| D050197 ||| D000505	Pancreatitis ||| Gastroesophageal Reflux ||| Dyspepsia ||| Gastrointestinal Hemorrhage ||| Hypercholesterolemia ||| Hypertriglyceridemia ||| Syncope ||| Acne Vulgaris ||| Pruritus ||| Hypertension ||| Hypotension ||| Bronchitis ||| Sleep Initiation and Maintenance Disorders ||| Depression ||| Anemia ||| Atrial Fibrillation ||| Cholangitis ||| Asthma ||| Venous Thrombosis ||| Angina Pectoris ||| Tinnitus ||| Myocardial Infarction ||| Acute Kidney Injury ||| Arteriosclerosis ||| Alopecia
	CHEMBL163	D001145	RITONAVIR	Arrhythmias, Cardiac	0	0.250795	D010195 ||| D005764 ||| D004415 ||| D006471 ||| D006073 ||| D006937 ||| D015228 ||| D013575 ||| D000152 ||| D011537 ||| D006973 ||| D007022 ||| D001991 ||| D007319 ||| D003863 ||| D000740 ||| D001281 ||| D002761 ||| D001249 ||| D020246 ||| D000787 ||| D009203 ||| D058186 ||| D050197 ||| D000505	Pancreatitis ||| Gastroesophageal Reflux ||| Dyspepsia ||| Gastrointestinal Hemorrhage ||| Gout ||| Hypercholesterolemia ||| Hypertriglyceridemia ||| Syncope ||| Acne Vulgaris ||| Pruritus ||| Hypertension ||| Hypotension ||| Bronchitis ||| Sleep Initiation and Maintenance Disorders ||| Depression ||| Anemia ||| Atrial Fibrillation ||| Cholangitis ||| Asthma ||| Venous Thrombosis ||| Angina Pectoris ||| Myocardial Infarction ||| Acute Kidney Injury ||| Arteriosclerosis ||| Alopecia
	CHEMBL163	D043183	RITONAVIR	Irritable Bowel Syndrome	0	0.0682747	D010195 ||| D005764 ||| D004415 ||| D006471 ||| D006073 ||| D006937 ||| D015228 ||| D013575 ||| D000152 ||| D011537 ||| D006973 ||| D007022 ||| D001991 ||| D007319 ||| D003863 ||| D000740 ||| D001281 ||| D002761 ||| D001249 ||| D020246 ||| D000787 ||| D009203 ||| D058186 ||| D050197 ||| D000505	Pancreatitis ||| Gastroesophageal Reflux ||| Dyspepsia ||| Gastrointestinal Hemorrhage ||| Gout ||| Hypercholesterolemia ||| Hypertriglyceridemia ||| Syncope ||| Acne Vulgaris ||| Pruritus ||| Hypertension ||| Hypotension ||| Bronchitis ||| Sleep Initiation and Maintenance Disorders ||| Depression ||| Anemia ||| Atrial Fibrillation ||| Cholangitis ||| Asthma ||| Venous Thrombosis ||| Angina Pectoris ||| Myocardial Infarction ||| Acute Kidney Injury ||| Arteriosclerosis ||| Alopecia
	CHEMBL163	D001851	RITONAVIR	Bone Diseases, Metabolic	0	0.0233923	D010195 ||| D005764 ||| D004415 ||| D006471 ||| D006073 ||| D006937 ||| D013575 ||| D000152 ||| D011537 ||| D006973 ||| D007022 ||| D001991 ||| D007319 ||| D003863 ||| D000740 ||| D001281 ||| D001249 ||| D000787 ||| D009203 ||| D058186 ||| D050197	Pancreatitis ||| Gastroesophageal Reflux ||| Dyspepsia ||| Gastrointestinal Hemorrhage ||| Gout ||| Hypercholesterolemia ||| Syncope ||| Acne Vulgaris ||| Pruritus ||| Hypertension ||| Hypotension ||| Bronchitis ||| Sleep Initiation and Maintenance Disorders ||| Depression ||| Anemia ||| Atrial Fibrillation ||| Asthma ||| Angina Pectoris ||| Myocardial Infarction ||| Acute Kidney Injury ||| Arteriosclerosis
	CHEMBL163	D010024	RITONAVIR	Osteoporosis	0	0.0184783	D010195 ||| D005764 ||| D004415 ||| D006471 ||| D006073 ||| D006937 ||| D015228 ||| D013575 ||| D000152 ||| D011537 ||| D006973 ||| D007022 ||| D001991 ||| D007319 ||| D003863 ||| D000740 ||| D001281 ||| D002761 ||| D001249 ||| D020246 ||| D000787 ||| D009203 ||| D058186 ||| D050197 ||| D000505	Pancreatitis ||| Gastroesophageal Reflux ||| Dyspepsia ||| Gastrointestinal Hemorrhage ||| Gout ||| Hypercholesterolemia ||| Hypertriglyceridemia ||| Syncope ||| Acne Vulgaris ||| Pruritus ||| Hypertension ||| Hypotension ||| Bronchitis ||| Sleep Initiation and Maintenance Disorders ||| Depression ||| Anemia ||| Atrial Fibrillation ||| Cholangitis ||| Asthma ||| Venous Thrombosis ||| Angina Pectoris ||| Myocardial Infarction ||| Acute Kidney Injury ||| Arteriosclerosis ||| Alopecia
	CHEMBL163	D009443	RITONAVIR	Neuritis	0	0.0619317	D010195 ||| D005764 ||| D004415 ||| D006471 ||| D006073 ||| D006937 ||| D013575 ||| D000152 ||| D011537 ||| D006973 ||| D007022 ||| D001991 ||| D007319 ||| D003863 ||| D000740 ||| D001281 ||| D001249 ||| D000787 ||| D009203 ||| D058186 ||| D050197	Pancreatitis ||| Gastroesophageal Reflux ||| Dyspepsia ||| Gastrointestinal Hemorrhage ||| Gout ||| Hypercholesterolemia ||| Syncope ||| Acne Vulgaris ||| Pruritus ||| Hypertension ||| Hypotension ||| Bronchitis ||| Sleep Initiation and Maintenance Disorders ||| Depression ||| Anemia ||| Atrial Fibrillation ||| Asthma ||| Angina Pectoris ||| Myocardial Infarction ||| Acute Kidney Injury ||| Arteriosclerosis
	CHEMBL163	D010538	RITONAVIR	Peritonitis	0	0.0386952	D010195 ||| D005764 ||| D004415 ||| D006471 ||| D006073 ||| D006937 ||| D015228 ||| D013575 ||| D000152 ||| D011537 ||| D006973 ||| D007022 ||| D001991 ||| D007319 ||| D003863 ||| D000740 ||| D001281 ||| D002761 ||| D001249 ||| D020246 ||| D000787 ||| D009203 ||| D058186 ||| D050197 ||| D000505	Pancreatitis ||| Gastroesophageal Reflux ||| Dyspepsia ||| Gastrointestinal Hemorrhage ||| Gout ||| Hypercholesterolemia ||| Hypertriglyceridemia ||| Syncope ||| Acne Vulgaris ||| Pruritus ||| Hypertension ||| Hypotension ||| Bronchitis ||| Sleep Initiation and Maintenance Disorders ||| Depression ||| Anemia ||| Atrial Fibrillation ||| Cholangitis ||| Asthma ||| Venous Thrombosis ||| Angina Pectoris ||| Myocardial Infarction ||| Acute Kidney Injury ||| Arteriosclerosis ||| Alopecia
	CHEMBL163	D010998	RITONAVIR	Pleurisy	0	0.0578423	D010195 ||| D005764 ||| D004415 ||| D006471 ||| D006073 ||| D006937 ||| D013575 ||| D000152 ||| D011537 ||| D006973 ||| D007022 ||| D001991 ||| D007319 ||| D003863 ||| D000740 ||| D001281 ||| D001249 ||| D000787 ||| D009203 ||| D058186 ||| D050197	Pancreatitis ||| Gastroesophageal Reflux ||| Dyspepsia ||| Gastrointestinal Hemorrhage ||| Gout ||| Hypercholesterolemia ||| Syncope ||| Acne Vulgaris ||| Pruritus ||| Hypertension ||| Hypotension ||| Bronchitis ||| Sleep Initiation and Maintenance Disorders ||| Depression ||| Anemia ||| Atrial Fibrillation ||| Asthma ||| Angina Pectoris ||| Myocardial Infarction ||| Acute Kidney Injury ||| Arteriosclerosis
	CHEMBL163	D011565	RITONAVIR	Psoriasis	0	0.100422	D010195 ||| D005764 ||| D004415 ||| D006471 ||| D006073 ||| D006937 ||| D015228 ||| D013575 ||| D000152 ||| D011537 ||| D006973 ||| D007022 ||| D001991 ||| D007319 ||| D003863 ||| D000740 ||| D001281 ||| D002761 ||| D001249 ||| D020246 ||| D000787 ||| D009203 ||| D058186 ||| D050197 ||| D000505	Pancreatitis ||| Gastroesophageal Reflux ||| Dyspepsia ||| Gastrointestinal Hemorrhage ||| Gout ||| Hypercholesterolemia ||| Hypertriglyceridemia ||| Syncope ||| Acne Vulgaris ||| Pruritus ||| Hypertension ||| Hypotension ||| Bronchitis ||| Sleep Initiation and Maintenance Disorders ||| Depression ||| Anemia ||| Atrial Fibrillation ||| Cholangitis ||| Asthma ||| Venous Thrombosis ||| Angina Pectoris ||| Myocardial Infarction ||| Acute Kidney Injury ||| Arteriosclerosis ||| Alopecia
	CHEMBL163	D012163	RITONAVIR	Retinal Detachment	0	0.0284353	D010195 ||| D005764 ||| D004415 ||| D006471 ||| D006073 ||| D006937 ||| D015228 ||| D013575 ||| D000152 ||| D011537 ||| D006973 ||| D007022 ||| D001991 ||| D007319 ||| D003863 ||| D000740 ||| D001281 ||| D002761 ||| D001249 ||| D020246 ||| D000787 ||| D009203 ||| D058186 ||| D050197 ||| D000505	Pancreatitis ||| Gastroesophageal Reflux ||| Dyspepsia ||| Gastrointestinal Hemorrhage ||| Gout ||| Hypercholesterolemia ||| Hypertriglyceridemia ||| Syncope ||| Acne Vulgaris ||| Pruritus ||| Hypertension ||| Hypotension ||| Bronchitis ||| Sleep Initiation and Maintenance Disorders ||| Depression ||| Anemia ||| Atrial Fibrillation ||| Cholangitis ||| Asthma ||| Venous Thrombosis ||| Angina Pectoris ||| Myocardial Infarction ||| Acute Kidney Injury ||| Arteriosclerosis ||| Alopecia
	CHEMBL163	D012393	RITONAVIR	Rosacea	0	0.0303432	D010195 ||| D005764 ||| D004415 ||| D006471 ||| D006073 ||| D006937 ||| D015228 ||| D013575 ||| D000152 ||| D011537 ||| D006973 ||| D007022 ||| D001991 ||| D007319 ||| D003863 ||| D000740 ||| D001281 ||| D002761 ||| D001249 ||| D020246 ||| D000787 ||| D009203 ||| D058186 ||| D050197 ||| D000505	Pancreatitis ||| Gastroesophageal Reflux ||| Dyspepsia ||| Gastrointestinal Hemorrhage ||| Gout ||| Hypercholesterolemia ||| Hypertriglyceridemia ||| Syncope ||| Acne Vulgaris ||| Pruritus ||| Hypertension ||| Hypotension ||| Bronchitis ||| Sleep Initiation and Maintenance Disorders ||| Depression ||| Anemia ||| Atrial Fibrillation ||| Cholangitis ||| Asthma ||| Venous Thrombosis ||| Angina Pectoris ||| Myocardial Infarction ||| Acute Kidney Injury ||| Arteriosclerosis ||| Alopecia
	CHEMBL163	D006042	RITONAVIR	Goiter	0	0.0163133	D010195 ||| D005764 ||| D004415 ||| D006471 ||| D006073 ||| D006937 ||| D015228 ||| D013575 ||| D000152 ||| D011537 ||| D006973 ||| D007022 ||| D001991 ||| D007319 ||| D003863 ||| D000740 ||| D001281 ||| D002761 ||| D001249 ||| D020246 ||| D000787 ||| D009203 ||| D058186 ||| D050197 ||| D000505	Pancreatitis ||| Gastroesophageal Reflux ||| Dyspepsia ||| Gastrointestinal Hemorrhage ||| Gout ||| Hypercholesterolemia ||| Hypertriglyceridemia ||| Syncope ||| Acne Vulgaris ||| Pruritus ||| Hypertension ||| Hypotension ||| Bronchitis ||| Sleep Initiation and Maintenance Disorders ||| Depression ||| Anemia ||| Atrial Fibrillation ||| Cholangitis ||| Asthma ||| Venous Thrombosis ||| Angina Pectoris ||| Myocardial Infarction ||| Acute Kidney Injury ||| Arteriosclerosis ||| Alopecia
	CHEMBL163	D002546	RITONAVIR	Ischemic Attack, Transient	0	0.0237385	D010195 ||| D005764 ||| D004415 ||| D006471 ||| D006073 ||| D006937 ||| D013575 ||| D000152 ||| D011537 ||| D006973 ||| D007022 ||| D001991 ||| D007319 ||| D003863 ||| D000740 ||| D001281 ||| D001249 ||| D000787 ||| D009203 ||| D058186 ||| D050197	Pancreatitis ||| Gastroesophageal Reflux ||| Dyspepsia ||| Gastrointestinal Hemorrhage ||| Gout ||| Hypercholesterolemia ||| Syncope ||| Acne Vulgaris ||| Pruritus ||| Hypertension ||| Hypotension ||| Bronchitis ||| Sleep Initiation and Maintenance Disorders ||| Depression ||| Anemia ||| Atrial Fibrillation ||| Asthma ||| Angina Pectoris ||| Myocardial Infarction ||| Acute Kidney Injury ||| Arteriosclerosis
	CHEMBL163	D000083242	RITONAVIR	Ischemic Stroke	0	0.0997791	D010195 ||| D005764 ||| D004415 ||| D006471 ||| D006073 ||| D006937 ||| D015228 ||| D013575 ||| D000152 ||| D011537 ||| D006973 ||| D007022 ||| D001991 ||| D007319 ||| D003863 ||| D000740 ||| D001281 ||| D002761 ||| D001249 ||| D020246 ||| D000787 ||| D009203 ||| D058186 ||| D050197 ||| D000505	Pancreatitis ||| Gastroesophageal Reflux ||| Dyspepsia ||| Gastrointestinal Hemorrhage ||| Gout ||| Hypercholesterolemia ||| Hypertriglyceridemia ||| Syncope ||| Acne Vulgaris ||| Pruritus ||| Hypertension ||| Hypotension ||| Bronchitis ||| Sleep Initiation and Maintenance Disorders ||| Depression ||| Anemia ||| Atrial Fibrillation ||| Cholangitis ||| Asthma ||| Venous Thrombosis ||| Angina Pectoris ||| Myocardial Infarction ||| Acute Kidney Injury ||| Arteriosclerosis ||| Alopecia
	CHEMBL163	D012891	RITONAVIR	Sleep Apnea Syndromes	0	0.0643687	D010195 ||| D005764 ||| D004415 ||| D006471 ||| D006073 ||| D006937 ||| D015228 ||| D013575 ||| D000152 ||| D011537 ||| D006973 ||| D007022 ||| D001991 ||| D007319 ||| D003863 ||| D000740 ||| D001281 ||| D002761 ||| D001249 ||| D020246 ||| D000787 ||| D009203 ||| D058186 ||| D050197 ||| D000505	Pancreatitis ||| Gastroesophageal Reflux ||| Dyspepsia ||| Gastrointestinal Hemorrhage ||| Gout ||| Hypercholesterolemia ||| Hypertriglyceridemia ||| Syncope ||| Acne Vulgaris ||| Pruritus ||| Hypertension ||| Hypotension ||| Bronchitis ||| Sleep Initiation and Maintenance Disorders ||| Depression ||| Anemia ||| Atrial Fibrillation ||| Cholangitis ||| Asthma ||| Venous Thrombosis ||| Angina Pectoris ||| Myocardial Infarction ||| Acute Kidney Injury ||| Arteriosclerosis ||| Alopecia
	CHEMBL163	D013921	RITONAVIR	Thrombocytopenia	0	0.0592453	D010195 ||| D005764 ||| D004415 ||| D006471 ||| D006073 ||| D006937 ||| D013575 ||| D000152 ||| D011537 ||| D006973 ||| D007022 ||| D001991 ||| D007319 ||| D003863 ||| D000740 ||| D001281 ||| D001249 ||| D000787 ||| D009203 ||| D058186 ||| D050197	Pancreatitis ||| Gastroesophageal Reflux ||| Dyspepsia ||| Gastrointestinal Hemorrhage ||| Gout ||| Hypercholesterolemia ||| Syncope ||| Acne Vulgaris ||| Pruritus ||| Hypertension ||| Hypotension ||| Bronchitis ||| Sleep Initiation and Maintenance Disorders ||| Depression ||| Anemia ||| Atrial Fibrillation ||| Asthma ||| Angina Pectoris ||| Myocardial Infarction ||| Acute Kidney Injury ||| Arteriosclerosis
	CHEMBL163	D015179	RITONAVIR	Colorectal Neoplasms	0	0.0192489	D010195 ||| D005764 ||| D006073 ||| D006937 ||| D015228 ||| D000152 ||| D006973 ||| D001991 ||| D007319 ||| D003863 ||| D000740 ||| D001281 ||| D002761 ||| D001249 ||| D020246 ||| D000787 ||| D014012 ||| D009203 ||| D050197 ||| D000505	Pancreatitis ||| Gastroesophageal Reflux ||| Gout ||| Hypercholesterolemia ||| Hypertriglyceridemia ||| Acne Vulgaris ||| Hypertension ||| Bronchitis ||| Sleep Initiation and Maintenance Disorders ||| Depression ||| Anemia ||| Atrial Fibrillation ||| Cholangitis ||| Asthma ||| Venous Thrombosis ||| Angina Pectoris ||| Tinnitus ||| Myocardial Infarction ||| Arteriosclerosis ||| Alopecia
	CHEMBL163	D006627	RITONAVIR	Hirschsprung Disease	0	0.033165	D010195 ||| D005764 ||| D006073 ||| D006937 ||| D015228 ||| D000152 ||| D006973 ||| D001991 ||| D007319 ||| D003863 ||| D000740 ||| D001281 ||| D002761 ||| D001249 ||| D020246 ||| D000787 ||| D009203 ||| D050197 ||| D000505	Pancreatitis ||| Gastroesophageal Reflux ||| Gout ||| Hypercholesterolemia ||| Hypertriglyceridemia ||| Acne Vulgaris ||| Hypertension ||| Bronchitis ||| Sleep Initiation and Maintenance Disorders ||| Depression ||| Anemia ||| Atrial Fibrillation ||| Cholangitis ||| Asthma ||| Venous Thrombosis ||| Angina Pectoris ||| Myocardial Infarction ||| Arteriosclerosis ||| Alopecia
	CHEMBL163	D013964	RITONAVIR	Thyroid Neoplasms	0	0.0623159	D010195 ||| D005764 ||| D006073 ||| D006937 ||| D015228 ||| D000152 ||| D006973 ||| D001991 ||| D007319 ||| D003863 ||| D000740 ||| D001281 ||| D002761 ||| D001249 ||| D020246 ||| D000787 ||| D009203 ||| D050197 ||| D000505	Pancreatitis ||| Gastroesophageal Reflux ||| Gout ||| Hypercholesterolemia ||| Hypertriglyceridemia ||| Acne Vulgaris ||| Hypertension ||| Bronchitis ||| Sleep Initiation and Maintenance Disorders ||| Depression ||| Anemia ||| Atrial Fibrillation ||| Cholangitis ||| Asthma ||| Venous Thrombosis ||| Angina Pectoris ||| Myocardial Infarction ||| Arteriosclerosis ||| Alopecia
	CHEMBL163	D010001	RITONAVIR	Osteitis Deformans	0	0.0359409	D010195 ||| D005764 ||| D006073 ||| D006937 ||| D015228 ||| D000152 ||| D006973 ||| D001991 ||| D007319 ||| D003863 ||| D000740 ||| D001281 ||| D002761 ||| D001249 ||| D020246 ||| D000787 ||| D009203 ||| D050197 ||| D000505	Pancreatitis ||| Gastroesophageal Reflux ||| Gout ||| Hypercholesterolemia ||| Hypertriglyceridemia ||| Acne Vulgaris ||| Hypertension ||| Bronchitis ||| Sleep Initiation and Maintenance Disorders ||| Depression ||| Anemia ||| Atrial Fibrillation ||| Cholangitis ||| Asthma ||| Venous Thrombosis ||| Angina Pectoris ||| Myocardial Infarction ||| Arteriosclerosis ||| Alopecia
	CHEMBL163	D007018	RITONAVIR	Hypopituitarism	0	0.0252034	D010195 ||| D005764 ||| D006073 ||| D006937 ||| D015228 ||| D000152 ||| D006973 ||| D001991 ||| D007319 ||| D003863 ||| D000740 ||| D001281 ||| D002761 ||| D001249 ||| D020246 ||| D000787 ||| D009203 ||| D050197 ||| D000505	Pancreatitis ||| Gastroesophageal Reflux ||| Gout ||| Hypercholesterolemia ||| Hypertriglyceridemia ||| Acne Vulgaris ||| Hypertension ||| Bronchitis ||| Sleep Initiation and Maintenance Disorders ||| Depression ||| Anemia ||| Atrial Fibrillation ||| Cholangitis ||| Asthma ||| Venous Thrombosis ||| Angina Pectoris ||| Myocardial Infarction ||| Arteriosclerosis ||| Alopecia
	CHEMBL163	D020246	RITONAVIR	Venous Thrombosis	1	0.0356098	D010195 ||| D005764 ||| D006073 ||| D006937 ||| D015228 ||| D000152 ||| D006973 ||| D001991 ||| D007319 ||| D003863 ||| D000740 ||| D001281 ||| D002761 ||| D001249 ||| D000787 ||| D009203 ||| D050197 ||| D000505	Pancreatitis ||| Gastroesophageal Reflux ||| Gout ||| Hypercholesterolemia ||| Hypertriglyceridemia ||| Acne Vulgaris ||| Hypertension ||| Bronchitis ||| Sleep Initiation and Maintenance Disorders ||| Depression ||| Anemia ||| Atrial Fibrillation ||| Cholangitis ||| Asthma ||| Angina Pectoris ||| Myocardial Infarction ||| Arteriosclerosis ||| Alopecia
	CHEMBL163	D000075224	RITONAVIR	Cardiac Conduction System Disease	0	0.00926498	D010195 ||| D005764 ||| D004415 ||| D006471 ||| D006073 ||| D006937 ||| D013575 ||| D000152 ||| D011537 ||| D006973 ||| D007022 ||| D001991 ||| D007319 ||| D003863 ||| D000740 ||| D001281 ||| D001249 ||| D000787 ||| D009203 ||| D058186 ||| D050197	Pancreatitis ||| Gastroesophageal Reflux ||| Dyspepsia ||| Gastrointestinal Hemorrhage ||| Gout ||| Hypercholesterolemia ||| Syncope ||| Acne Vulgaris ||| Pruritus ||| Hypertension ||| Hypotension ||| Bronchitis ||| Sleep Initiation and Maintenance Disorders ||| Depression ||| Anemia ||| Atrial Fibrillation ||| Asthma ||| Angina Pectoris ||| Myocardial Infarction ||| Acute Kidney Injury ||| Arteriosclerosis
	CHEMBL163	D003731	RITONAVIR	Dental Caries	0	0.0387521	D010195 ||| D005764 ||| D004415 ||| D006471 ||| D006073 ||| D006937 ||| D015228 ||| D013575 ||| D000152 ||| D011537 ||| D006973 ||| D007022 ||| D001991 ||| D007319 ||| D003863 ||| D000740 ||| D001281 ||| D002761 ||| D001249 ||| D020246 ||| D000787 ||| D009203 ||| D058186 ||| D050197 ||| D000505	Pancreatitis ||| Gastroesophageal Reflux ||| Dyspepsia ||| Gastrointestinal Hemorrhage ||| Gout ||| Hypercholesterolemia ||| Hypertriglyceridemia ||| Syncope ||| Acne Vulgaris ||| Pruritus ||| Hypertension ||| Hypotension ||| Bronchitis ||| Sleep Initiation and Maintenance Disorders ||| Depression ||| Anemia ||| Atrial Fibrillation ||| Cholangitis ||| Asthma ||| Venous Thrombosis ||| Angina Pectoris ||| Myocardial Infarction ||| Acute Kidney Injury ||| Arteriosclerosis ||| Alopecia
	CHEMBL163	D005242	RITONAVIR	Fecal Incontinence	0	0.0813773	D010195 ||| D005764 ||| D004415 ||| D006471 ||| D006073 ||| D006937 ||| D013575 ||| D000152 ||| D011537 ||| D006973 ||| D007022 ||| D001991 ||| D007319 ||| D003863 ||| D000740 ||| D001281 ||| D001249 ||| D000787 ||| D009203 ||| D058186 ||| D050197	Pancreatitis ||| Gastroesophageal Reflux ||| Dyspepsia ||| Gastrointestinal Hemorrhage ||| Gout ||| Hypercholesterolemia ||| Syncope ||| Acne Vulgaris ||| Pruritus ||| Hypertension ||| Hypotension ||| Bronchitis ||| Sleep Initiation and Maintenance Disorders ||| Depression ||| Anemia ||| Atrial Fibrillation ||| Asthma ||| Angina Pectoris ||| Myocardial Infarction ||| Acute Kidney Injury ||| Arteriosclerosis
	CHEMBL163	D016055	RITONAVIR	Urinary Retention	0	0.0393073	D010195 ||| D005764 ||| D004415 ||| D006471 ||| D006073 ||| D006937 ||| D013575 ||| D000152 ||| D011537 ||| D006973 ||| D007022 ||| D001991 ||| D007319 ||| D003863 ||| D000740 ||| D001281 ||| D001249 ||| D000787 ||| D009203 ||| D058186 ||| D050197	Pancreatitis ||| Gastroesophageal Reflux ||| Dyspepsia ||| Gastrointestinal Hemorrhage ||| Gout ||| Hypercholesterolemia ||| Syncope ||| Acne Vulgaris ||| Pruritus ||| Hypertension ||| Hypotension ||| Bronchitis ||| Sleep Initiation and Maintenance Disorders ||| Depression ||| Anemia ||| Atrial Fibrillation ||| Asthma ||| Angina Pectoris ||| Myocardial Infarction ||| Acute Kidney Injury ||| Arteriosclerosis
	CHEMBL163	D011141	RITONAVIR	Polyuria	0	0.0489831	D010195 ||| D005764 ||| D004415 ||| D006471 ||| D006073 ||| D006937 ||| D013575 ||| D000152 ||| D011537 ||| D006973 ||| D007022 ||| D001991 ||| D007319 ||| D003863 ||| D000740 ||| D001281 ||| D001249 ||| D000787 ||| D009203 ||| D058186 ||| D050197	Pancreatitis ||| Gastroesophageal Reflux ||| Dyspepsia ||| Gastrointestinal Hemorrhage ||| Gout ||| Hypercholesterolemia ||| Syncope ||| Acne Vulgaris ||| Pruritus ||| Hypertension ||| Hypotension ||| Bronchitis ||| Sleep Initiation and Maintenance Disorders ||| Depression ||| Anemia ||| Atrial Fibrillation ||| Asthma ||| Angina Pectoris ||| Myocardial Infarction ||| Acute Kidney Injury ||| Arteriosclerosis
	CHEMBL163	D007762	RITONAVIR	Labyrinthitis	0	0.0413786	D010195 ||| D005764 ||| D004415 ||| D006471 ||| D006073 ||| D006937 ||| D013575 ||| D000152 ||| D011537 ||| D006973 ||| D007022 ||| D001991 ||| D007319 ||| D003863 ||| D000740 ||| D001281 ||| D001249 ||| D000787 ||| D009203 ||| D058186 ||| D050197	Pancreatitis ||| Gastroesophageal Reflux ||| Dyspepsia ||| Gastrointestinal Hemorrhage ||| Gout ||| Hypercholesterolemia ||| Syncope ||| Acne Vulgaris ||| Pruritus ||| Hypertension ||| Hypotension ||| Bronchitis ||| Sleep Initiation and Maintenance Disorders ||| Depression ||| Anemia ||| Atrial Fibrillation ||| Asthma ||| Angina Pectoris ||| Myocardial Infarction ||| Acute Kidney Injury ||| Arteriosclerosis
	CHEMBL163	D012878	RITONAVIR	Skin Neoplasms	0	0.0115174	D010195 ||| D005764 ||| D004415 ||| D006471 ||| D006073 ||| D006937 ||| D013575 ||| D000152 ||| D011537 ||| D006973 ||| D007022 ||| D001991 ||| D007319 ||| D003863 ||| D000740 ||| D001281 ||| D001249 ||| D000787 ||| D009203 ||| D058186 ||| D050197	Pancreatitis ||| Gastroesophageal Reflux ||| Dyspepsia ||| Gastrointestinal Hemorrhage ||| Gout ||| Hypercholesterolemia ||| Syncope ||| Acne Vulgaris ||| Pruritus ||| Hypertension ||| Hypotension ||| Bronchitis ||| Sleep Initiation and Maintenance Disorders ||| Depression ||| Anemia ||| Atrial Fibrillation ||| Asthma ||| Angina Pectoris ||| Myocardial Infarction ||| Acute Kidney Injury ||| Arteriosclerosis
	CHEMBL163	D009260	RITONAVIR	Nail Diseases	0	0.0558251	D010195 ||| D005764 ||| D004415 ||| D006471 ||| D006073 ||| D006937 ||| D013575 ||| D000152 ||| D011537 ||| D006973 ||| D007022 ||| D001991 ||| D007319 ||| D003863 ||| D000740 ||| D001281 ||| D001249 ||| D000787 ||| D009203 ||| D058186 ||| D050197	Pancreatitis ||| Gastroesophageal Reflux ||| Dyspepsia ||| Gastrointestinal Hemorrhage ||| Gout ||| Hypercholesterolemia ||| Syncope ||| Acne Vulgaris ||| Pruritus ||| Hypertension ||| Hypotension ||| Bronchitis ||| Sleep Initiation and Maintenance Disorders ||| Depression ||| Anemia ||| Atrial Fibrillation ||| Asthma ||| Angina Pectoris ||| Myocardial Infarction ||| Acute Kidney Injury ||| Arteriosclerosis
	CHEMBL163	D016491	RITONAVIR	Peripheral Vascular Diseases	0	0.0697179	D010195 ||| D005764 ||| D004415 ||| D006471 ||| D006073 ||| D006937 ||| D013575 ||| D000152 ||| D011537 ||| D006973 ||| D007022 ||| D001991 ||| D007319 ||| D003863 ||| D000740 ||| D001281 ||| D001249 ||| D000787 ||| D009203 ||| D058186 ||| D050197	Pancreatitis ||| Gastroesophageal Reflux ||| Dyspepsia ||| Gastrointestinal Hemorrhage ||| Gout ||| Hypercholesterolemia ||| Syncope ||| Acne Vulgaris ||| Pruritus ||| Hypertension ||| Hypotension ||| Bronchitis ||| Sleep Initiation and Maintenance Disorders ||| Depression ||| Anemia ||| Atrial Fibrillation ||| Asthma ||| Angina Pectoris ||| Myocardial Infarction ||| Acute Kidney Injury ||| Arteriosclerosis
	CHEMBL163	D011111	RITONAVIR	Polymyalgia Rheumatica	0	0.0356092	D010195 ||| D005764 ||| D004415 ||| D006471 ||| D006073 ||| D006937 ||| D013575 ||| D000152 ||| D011537 ||| D006973 ||| D007022 ||| D001991 ||| D007319 ||| D003863 ||| D000740 ||| D001281 ||| D001249 ||| D000787 ||| D009203 ||| D058186 ||| D050197	Pancreatitis ||| Gastroesophageal Reflux ||| Dyspepsia ||| Gastrointestinal Hemorrhage ||| Gout ||| Hypercholesterolemia ||| Syncope ||| Acne Vulgaris ||| Pruritus ||| Hypertension ||| Hypotension ||| Bronchitis ||| Sleep Initiation and Maintenance Disorders ||| Depression ||| Anemia ||| Atrial Fibrillation ||| Asthma ||| Angina Pectoris ||| Myocardial Infarction ||| Acute Kidney Injury ||| Arteriosclerosis
	CHEMBL163	D013118	RITONAVIR	Spinal Cord Diseases	0	0.0323324	D010195 ||| D005764 ||| D004415 ||| D006471 ||| D006073 ||| D006937 ||| D015228 ||| D013575 ||| D000152 ||| D011537 ||| D006973 ||| D007022 ||| D001991 ||| D007319 ||| D003863 ||| D000740 ||| D001281 ||| D002761 ||| D001249 ||| D020246 ||| D000787 ||| D009203 ||| D058186 ||| D050197 ||| D000505	Pancreatitis ||| Gastroesophageal Reflux ||| Dyspepsia ||| Gastrointestinal Hemorrhage ||| Gout ||| Hypercholesterolemia ||| Hypertriglyceridemia ||| Syncope ||| Acne Vulgaris ||| Pruritus ||| Hypertension ||| Hypotension ||| Bronchitis ||| Sleep Initiation and Maintenance Disorders ||| Depression ||| Anemia ||| Atrial Fibrillation ||| Cholangitis ||| Asthma ||| Venous Thrombosis ||| Angina Pectoris ||| Myocardial Infarction ||| Acute Kidney Injury ||| Arteriosclerosis ||| Alopecia
	CHEMBL163	D014581	RITONAVIR	Urticaria	0	0.00889985	D010195 ||| D005764 ||| D004415 ||| D006471 ||| D006073 ||| D006937 ||| D015228 ||| D013575 ||| D000152 ||| D011537 ||| D006973 ||| D007022 ||| D001991 ||| D007319 ||| D003863 ||| D000740 ||| D001281 ||| D002761 ||| D001249 ||| D020246 ||| D000787 ||| D009203 ||| D058186 ||| D050197 ||| D000505	Pancreatitis ||| Gastroesophageal Reflux ||| Dyspepsia ||| Gastrointestinal Hemorrhage ||| Gout ||| Hypercholesterolemia ||| Hypertriglyceridemia ||| Syncope ||| Acne Vulgaris ||| Pruritus ||| Hypertension ||| Hypotension ||| Bronchitis ||| Sleep Initiation and Maintenance Disorders ||| Depression ||| Anemia ||| Atrial Fibrillation ||| Cholangitis ||| Asthma ||| Venous Thrombosis ||| Angina Pectoris ||| Myocardial Infarction ||| Acute Kidney Injury ||| Arteriosclerosis ||| Alopecia
	CHEMBL163	D014648	RITONAVIR	Varicose Veins	0	0.0486651	D010195 ||| D005764 ||| D004415 ||| D006471 ||| D006073 ||| D006937 ||| D015228 ||| D013575 ||| D000152 ||| D011537 ||| D006973 ||| D007022 ||| D001991 ||| D007319 ||| D003863 ||| D000740 ||| D001281 ||| D002761 ||| D001249 ||| D020246 ||| D000787 ||| D009203 ||| D058186 ||| D050197 ||| D000505	Pancreatitis ||| Gastroesophageal Reflux ||| Dyspepsia ||| Gastrointestinal Hemorrhage ||| Gout ||| Hypercholesterolemia ||| Hypertriglyceridemia ||| Syncope ||| Acne Vulgaris ||| Pruritus ||| Hypertension ||| Hypotension ||| Bronchitis ||| Sleep Initiation and Maintenance Disorders ||| Depression ||| Anemia ||| Atrial Fibrillation ||| Cholangitis ||| Asthma ||| Venous Thrombosis ||| Angina Pectoris ||| Myocardial Infarction ||| Acute Kidney Injury ||| Arteriosclerosis ||| Alopecia
	CHEMBL163	D010031	RITONAVIR	Otitis	0	0.0211403	D010195 ||| D005764 ||| D004415 ||| D006471 ||| D006073 ||| D006937 ||| D015228 ||| D013575 ||| D000152 ||| D011537 ||| D006973 ||| D007022 ||| D001991 ||| D007319 ||| D003863 ||| D000740 ||| D001281 ||| D002761 ||| D001249 ||| D020246 ||| D000787 ||| D009203 ||| D058186 ||| D050197 ||| D000505	Pancreatitis ||| Gastroesophageal Reflux ||| Dyspepsia ||| Gastrointestinal Hemorrhage ||| Gout ||| Hypercholesterolemia ||| Hypertriglyceridemia ||| Syncope ||| Acne Vulgaris ||| Pruritus ||| Hypertension ||| Hypotension ||| Bronchitis ||| Sleep Initiation and Maintenance Disorders ||| Depression ||| Anemia ||| Atrial Fibrillation ||| Cholangitis ||| Asthma ||| Venous Thrombosis ||| Angina Pectoris ||| Myocardial Infarction ||| Acute Kidney Injury ||| Arteriosclerosis ||| Alopecia
	CHEMBL163	D019966	RITONAVIR	Substance-Related Disorders	0	0.0315062	D010195 ||| D005764 ||| D004415 ||| D006471 ||| D006073 ||| D006937 ||| D013575 ||| D000152 ||| D011537 ||| D006973 ||| D007022 ||| D001991 ||| D007319 ||| D003863 ||| D000740 ||| D001281 ||| D001249 ||| D000787 ||| D009203 ||| D058186 ||| D050197	Pancreatitis ||| Gastroesophageal Reflux ||| Dyspepsia ||| Gastrointestinal Hemorrhage ||| Gout ||| Hypercholesterolemia ||| Syncope ||| Acne Vulgaris ||| Pruritus ||| Hypertension ||| Hypotension ||| Bronchitis ||| Sleep Initiation and Maintenance Disorders ||| Depression ||| Anemia ||| Atrial Fibrillation ||| Asthma ||| Angina Pectoris ||| Myocardial Infarction ||| Acute Kidney Injury ||| Arteriosclerosis
	CHEMBL163	D015155	RITONAVIR	Esophageal Spasm, Diffuse	0	0.0224012	D010195 ||| D005764 ||| D004415 ||| D006471 ||| D006073 ||| D006937 ||| D015228 ||| D013575 ||| D000152 ||| D011537 ||| D006973 ||| D007022 ||| D001991 ||| D007319 ||| D003863 ||| D000740 ||| D001281 ||| D002761 ||| D001249 ||| D020246 ||| D000787 ||| D009203 ||| D058186 ||| D050197 ||| D000505	Pancreatitis ||| Gastroesophageal Reflux ||| Dyspepsia ||| Gastrointestinal Hemorrhage ||| Gout ||| Hypercholesterolemia ||| Hypertriglyceridemia ||| Syncope ||| Acne Vulgaris ||| Pruritus ||| Hypertension ||| Hypotension ||| Bronchitis ||| Sleep Initiation and Maintenance Disorders ||| Depression ||| Anemia ||| Atrial Fibrillation ||| Cholangitis ||| Asthma ||| Venous Thrombosis ||| Angina Pectoris ||| Myocardial Infarction ||| Acute Kidney Injury ||| Arteriosclerosis ||| Alopecia
	CHEMBL465	D001289	DRONABINOL	Attention Deficit Disorder with Hyperactivity	0	0.0730336	D000647 ||| D003863	Amnesia ||| Depression
	CHEMBL465	D001008	DRONABINOL	Anxiety Disorders	0	0.191208	D013575 ||| D000647 ||| D003863	Syncope ||| Amnesia ||| Depression
	CHEMBL465	D013313	DRONABINOL	Stress Disorders, Post-Traumatic	0	0.124006	D000647 ||| D003863	Amnesia ||| Depression
	CHEMBL465	D000856	DRONABINOL	Anorexia Nervosa	0	0.0681164	D000647 ||| D003863	Amnesia ||| Depression
	CHEMBL465	D015228	DRONABINOL	Hypertriglyceridemia	0	0.0561335	D000647 ||| D003863	Amnesia ||| Depression
	CHEMBL465	D003324	DRONABINOL	Coronary Artery Disease	0	0.0674668	D013575 ||| D000647 ||| D003863	Syncope ||| Amnesia ||| Depression
	CHEMBL465	D009765	DRONABINOL	Obesity	0	0.03949	D013575 ||| D000647 ||| D003863	Syncope ||| Amnesia ||| Depression
	CHEMBL465	D020177	DRONABINOL	Idiopathic Hypersomnia	0	0.059893	D003863	Depression
	CHEMBL465	D010300	DRONABINOL	Parkinson Disease	0	0.0459371	D013575 ||| D000647 ||| D003863	Syncope ||| Amnesia ||| Depression
	CHEMBL465	D013771	DRONABINOL	Tetralogy of Fallot	0	0.0651087	D000647 ||| D003863	Amnesia ||| Depression
	CHEMBL465	D001172	DRONABINOL	Arthritis, Rheumatoid	0	0.0180865	D013575 ||| D000647 ||| D003863	Syncope ||| Amnesia ||| Depression
	CHEMBL465	D003424	DRONABINOL	Crohn Disease	0	0.00407325	D000647 ||| D003863	Amnesia ||| Depression
	CHEMBL465	D003093	DRONABINOL	Colitis, Ulcerative	0	0.00777652	D000647 ||| D003863	Amnesia ||| Depression
	CHEMBL465	D015212	DRONABINOL	Inflammatory Bowel Diseases	0	0.0313477	D013575 ||| D000647 ||| D003863	Syncope ||| Amnesia ||| Depression
	CHEMBL465	D002761	DRONABINOL	Cholangitis	0	0.0141436	D000647 ||| D003863	Amnesia ||| Depression
	CHEMBL465	D017098	DRONABINOL	IgA Deficiency	0	0.013585	D000647 ||| D003863	Amnesia ||| Depression
	CHEMBL465	D008268	DRONABINOL	Macular Degeneration	0	0.0434008	D013575 ||| D000647 ||| D003863	Syncope ||| Amnesia ||| Depression
	CHEMBL465	D034381	DRONABINOL	Hearing Loss	0	0.0435027	D000647 ||| D003863	Amnesia ||| Depression
	CHEMBL465	D014012	DRONABINOL	Tinnitus	0	0.103247	D003863	Depression
	CHEMBL465	D000505	DRONABINOL	Alopecia	0	0.0253478	D000647 ||| D003863	Amnesia ||| Depression
	CHEMBL465	D019226	DRONABINOL	Oral Ulcer	0	0.0158362	D000647 ||| D003863	Amnesia ||| Depression
	CHEMBL465	D000787	DRONABINOL	Angina Pectoris	0	0.249945	D013575 ||| D000647 ||| D003863	Syncope ||| Amnesia ||| Depression
	CHEMBL465	D065631	DRONABINOL	Rhinitis, Allergic	0	0.0288276	D013575 ||| D000647 ||| D003863	Syncope ||| Amnesia ||| Depression
	CHEMBL465	D001249	DRONABINOL	Asthma	0	0.0609846	D013575 ||| D000647 ||| D003863	Syncope ||| Amnesia ||| Depression
	CHEMBL465	D005764	DRONABINOL	Gastroesophageal Reflux	0	0.122192	D013575 ||| D000647 ||| D003863	Syncope ||| Amnesia ||| Depression
	CHEMBL465	D007037	DRONABINOL	Hypothyroidism	0	0.0477976	D000647 ||| D003863	Amnesia ||| Depression
	CHEMBL465	D008881	DRONABINOL	Migraine Disorders	0	0.0136951	D013575 ||| D000647 ||| D003863	Syncope ||| Amnesia ||| Depression
	CHEMBL465	D004485	DRONABINOL	Eczema	0	0.0174178	D013575 ||| D000647 ||| D003863	Syncope ||| Amnesia ||| Depression
	CHEMBL465	D006937	DRONABINOL	Hypercholesterolemia	0	0.344788	D013575 ||| D000647 ||| D003863	Syncope ||| Amnesia ||| Depression
	CHEMBL465	D012626	DRONABINOL	Sebaceous Gland Neoplasms	0	0.0116574	D000647 ||| D003863	Amnesia ||| Depression
	CHEMBL465	D001943	DRONABINOL	Breast Neoplasms	0	0.0290181	D013575 ||| D000647 ||| D003863	Syncope ||| Amnesia ||| Depression
	CHEMBL465	D002280	DRONABINOL	Carcinoma, Basal Cell	0	0.0409331	D013575 ||| D000647 ||| D003863	Syncope ||| Amnesia ||| Depression
	CHEMBL465	D000230	DRONABINOL	Adenocarcinoma	0	0.040323	D000647 ||| D003863	Amnesia ||| Depression
	CHEMBL465	D002386	DRONABINOL	Cataract	0	0.0275217	D013575 ||| D000647 ||| D003863	Syncope ||| Amnesia ||| Depression
	CHEMBL465	D006552	DRONABINOL	Hernia, Inguinal	0	0.0244071	D013575 ||| D000647 ||| D003863	Syncope ||| Amnesia ||| Depression
	CHEMBL465	D012005	DRONABINOL	Rectal Prolapse	0	0.0985631	D000647 ||| D003863	Amnesia ||| Depression
	CHEMBL465	D014029	DRONABINOL	Tobacco Use Disorder	0	0.0571357	D000647 ||| D003863	Amnesia ||| Depression
	CHEMBL465	D009203	DRONABINOL	Myocardial Infarction	0	0.688158	D013575 ||| D000647 ||| D003863	Syncope ||| Amnesia ||| Depression
	CHEMBL465	D005756	DRONABINOL	Gastritis	0	0.0560954	D013575 ||| D000647 ||| D003863	Syncope ||| Amnesia ||| Depression
	CHEMBL465	D006548	DRONABINOL	Hernia, Diaphragmatic	0	0.0536762	D013575 ||| D000647 ||| D003863	Syncope ||| Amnesia ||| Depression
	CHEMBL465	D000076385	DRONABINOL	Diverticular Diseases	0	0.0617843	D000647 ||| D003863	Amnesia ||| Depression
	CHEMBL465	D007319	DRONABINOL	Sleep Initiation and Maintenance Disorders	0	0.108347	D013575 ||| D000647 ||| D003863	Syncope ||| Amnesia ||| Depression
	CHEMBL465	D009290	DRONABINOL	Narcolepsy	0	0.10453	D013575 ||| D000647 ||| D003863	Syncope ||| Amnesia ||| Depression
	CHEMBL465	D003922	DRONABINOL	Diabetes Mellitus, Type 1	0	0.0450849	D000647 ||| D003863	Amnesia ||| Depression
	CHEMBL465	D002446	DRONABINOL	Celiac Disease	0	0.0381413	D000647 ||| D003863	Amnesia ||| Depression
	CHEMBL465	D008105	DRONABINOL	Liver Cirrhosis, Biliary	0	0.0252378	D000647 ||| D003863	Amnesia ||| Depression
	CHEMBL465	D014820	DRONABINOL	Vitiligo	0	0.0216368	D000647 ||| D003863	Amnesia ||| Depression
	CHEMBL465	D009798	DRONABINOL	Ocular Hypertension	0	0.0130311	D000647 ||| D003863	Amnesia ||| Depression
	CHEMBL465	D009447	DRONABINOL	Neuroblastoma	0	0.0640424	D000647 ||| D003863	Amnesia ||| Depression
	CHEMBL465	D012559	DRONABINOL	Schizophrenia	0	0.191659	D013575 ||| D000647 ||| D003863	Syncope ||| Amnesia ||| Depression
	CHEMBL465	D000690	DRONABINOL	Amyotrophic Lateral Sclerosis	0	0.0300736	D000647 ||| D003863	Amnesia ||| Depression
	CHEMBL465	D008180	DRONABINOL	Lupus Erythematosus, Systemic	0	0.0151031	D013575 ||| D000647 ||| D003863	Syncope ||| Amnesia ||| Depression
	CHEMBL465	D000437	DRONABINOL	Alcoholism	0	0.0824179	D000647 ||| D003863	Amnesia ||| Depression
	CHEMBL465	D000067877	DRONABINOL	Autism Spectrum Disorder	0	0.07404	D000647 ||| D003863	Amnesia ||| Depression
	CHEMBL465	D001714	DRONABINOL	Bipolar Disorder	0	0.0540946	D013575 ||| D000647 ||| D003863	Syncope ||| Amnesia ||| Depression
	CHEMBL465	D009771	DRONABINOL	Obsessive-Compulsive Disorder	0	0.0458726	D000647 ||| D003863	Amnesia ||| Depression
	CHEMBL465	D003924	DRONABINOL	Diabetes Mellitus, Type 2	0	0.0587169	D000647 ||| D003863	Amnesia ||| Depression
	CHEMBL465	D000544	DRONABINOL	Alzheimer Disease	0	0.132888	D000647 ||| D003863	Amnesia ||| Depression
	CHEMBL465	D004827	DRONABINOL	Epilepsy	0	0.0522753	D013575 ||| D000647 ||| D003863	Syncope ||| Amnesia ||| Depression
	CHEMBL465	D005901	DRONABINOL	Glaucoma	0	0.0280856	D013575 ||| D000647 ||| D003863	Syncope ||| Amnesia ||| Depression
	CHEMBL465	D051436	DRONABINOL	Renal Insufficiency, Chronic	0	0.0702794	D000647 ||| D003863	Amnesia ||| Depression
	CHEMBL465	D013167	DRONABINOL	Spondylitis, Ankylosing	0	0.0923936	D000647 ||| D003863	Amnesia ||| Depression
	CHEMBL465	D003863	DRONABINOL	Depression	1	0.116469	D013575 ||| D000647	Syncope ||| Amnesia
	CHEMBL465	D010003	DRONABINOL	Osteoarthritis	0	0.101372	D013575 ||| D000647 ||| D003863	Syncope ||| Amnesia ||| Depression
	CHEMBL465	D000419	DRONABINOL	Albuminuria	0	0.0297047	D000647 ||| D003863	Amnesia ||| Depression
	CHEMBL465	D001281	DRONABINOL	Atrial Fibrillation	0	0.05944	D013575 ||| D000647 ||| D003863	Syncope ||| Amnesia ||| Depression
	CHEMBL465	D006973	DRONABINOL	Hypertension	0	0.154585	D013575 ||| D000647 ||| D003863	Syncope ||| Amnesia ||| Depression
	CHEMBL465	D006327	DRONABINOL	Heart Block	0	0.0344553	D013575 ||| D000647 ||| D003863	Syncope ||| Amnesia ||| Depression
	CHEMBL465	D055623	DRONABINOL	Keratosis, Actinic	0	0.045264	D013575 ||| D000647 ||| D003863	Syncope ||| Amnesia ||| Depression
	CHEMBL465	D001991	DRONABINOL	Bronchitis	0	0.042359	D013575 ||| D000647 ||| D003863	Syncope ||| Amnesia ||| Depression
	CHEMBL465	D008175	DRONABINOL	Lung Neoplasms	0	0.0922477	D013575 ||| D000647 ||| D003863	Syncope ||| Amnesia ||| Depression
	CHEMBL465	D008545	DRONABINOL	Melanoma	0	0.0120669	D013575 ||| D000647 ||| D003863	Syncope ||| Amnesia ||| Depression
	CHEMBL465	D008228	DRONABINOL	Lymphoma, Non-Hodgkin	0	0.0564009	D013575 ||| D000647 ||| D003863	Syncope ||| Amnesia ||| Depression
	CHEMBL465	D002294	DRONABINOL	Carcinoma, Squamous Cell	0	0.0245014	D013575 ||| D000647 ||| D003863	Syncope ||| Amnesia ||| Depression
	CHEMBL465	D002349	DRONABINOL	Carpal Tunnel Syndrome	0	0.0647026	D013575 ||| D000647 ||| D003863	Syncope ||| Amnesia ||| Depression
	CHEMBL465	D016883	DRONABINOL	Diabetic Ketoacidosis	0	0.0432453	D013575 ||| D000647 ||| D003863	Syncope ||| Amnesia ||| Depression
	CHEMBL465	D001749	DRONABINOL	Urinary Bladder Neoplasms	0	0.0515647	D013575 ||| D000647 ||| D003863	Syncope ||| Amnesia ||| Depression
	CHEMBL465	D007889	DRONABINOL	Leiomyoma	0	0.00460431	D013575 ||| D000647 ||| D003863	Syncope ||| Amnesia ||| Depression
	CHEMBL465	D018798	DRONABINOL	Anemia, Iron-Deficiency	0	0.0809231	D013575 ||| D000647 ||| D003863	Syncope ||| Amnesia ||| Depression
	CHEMBL465	D000380	DRONABINOL	Agranulocytosis	0	0.0261847	D013575 ||| D000647 ||| D003863	Syncope ||| Amnesia ||| Depression
	CHEMBL465	D012893	DRONABINOL	Sleep Wake Disorders	0	0.0225303	D013575 ||| D000647 ||| D003863	Syncope ||| Amnesia ||| Depression
	CHEMBL465	D006429	DRONABINOL	Hemiplegia	0	0.0219911	D013575 ||| D000647 ||| D003863	Syncope ||| Amnesia ||| Depression
	CHEMBL465	D011655	DRONABINOL	Pulmonary Embolism	0	0.0435432	D013575 ||| D000647 ||| D003863	Syncope ||| Amnesia ||| Depression
	CHEMBL465	D009202	DRONABINOL	Cardiomyopathies	0	0.0266214	D013575 ||| D000647 ||| D003863	Syncope ||| Amnesia ||| Depression
	CHEMBL465	D013345	DRONABINOL	Subarachnoid Hemorrhage	0	0.0373698	D013575 ||| D000647 ||| D003863	Syncope ||| Amnesia ||| Depression
	CHEMBL465	D002543	DRONABINOL	Cerebral Hemorrhage	0	0.0618989	D013575 ||| D000647 ||| D003863	Syncope ||| Amnesia ||| Depression
	CHEMBL465	D002544	DRONABINOL	Cerebral Infarction	0	0.049188	D013575 ||| D000647 ||| D003863	Syncope ||| Amnesia ||| Depression
	CHEMBL465	D050197	DRONABINOL	Arteriosclerosis	0	0.379276	D013575 ||| D000647 ||| D003863	Syncope ||| Amnesia ||| Depression
	CHEMBL465	D010689	DRONABINOL	Phlebitis	0	0.0226433	D013575 ||| D000647 ||| D003863	Syncope ||| Amnesia ||| Depression
	CHEMBL465	D006484	DRONABINOL	Hemorrhoids	0	0.044291	D013575 ||| D000647 ||| D003863	Syncope ||| Amnesia ||| Depression
	CHEMBL465	D007022	DRONABINOL	Hypotension	0	0.254855	D013575 ||| D000647 ||| D003863	Syncope ||| Amnesia ||| Depression
	CHEMBL465	D012852	DRONABINOL	Sinusitis	0	0.0408748	D013575 ||| D000647 ||| D003863	Syncope ||| Amnesia ||| Depression
	CHEMBL465	D010996	DRONABINOL	Pleural Effusion	0	0.0345094	D013575 ||| D000647 ||| D003863	Syncope ||| Amnesia ||| Depression
	CHEMBL465	D011030	DRONABINOL	Pneumothorax	0	0.0348527	D013575 ||| D000647 ||| D003863	Syncope ||| Amnesia ||| Depression
	CHEMBL465	D014060	DRONABINOL	Tongue Diseases	0	0.0600505	D013575 ||| D000647 ||| D003863	Syncope ||| Amnesia ||| Depression
	CHEMBL465	D004941	DRONABINOL	Esophagitis	0	0.116401	D013575 ||| D000647 ||| D003863	Syncope ||| Amnesia ||| Depression
	CHEMBL465	D013276	DRONABINOL	Stomach Ulcer	0	0.051125	D013575 ||| D000647 ||| D003863	Syncope ||| Amnesia ||| Depression
	CHEMBL465	D004415	DRONABINOL	Dyspepsia	0	0.0310887	D013575 ||| D000647 ||| D003863	Syncope ||| Amnesia ||| Depression
	CHEMBL465	D002769	DRONABINOL	Cholelithiasis	0	0.0452679	D013575 ||| D000647 ||| D003863	Syncope ||| Amnesia ||| Depression
	CHEMBL465	D002764	DRONABINOL	Cholecystitis	0	0.0423644	D013575 ||| D000647 ||| D003863	Syncope ||| Amnesia ||| Depression
	CHEMBL465	D010195	DRONABINOL	Pancreatitis	0	0.0339884	D013575 ||| D000647 ||| D003863	Syncope ||| Amnesia ||| Depression
	CHEMBL465	D008286	DRONABINOL	Malabsorption Syndromes	0	0.0614857	D013575 ||| D000647 ||| D003863	Syncope ||| Amnesia ||| Depression
	CHEMBL465	D002481	DRONABINOL	Cellulitis	0	0.0157383	D013575 ||| D000647 ||| D003863	Syncope ||| Amnesia ||| Depression
	CHEMBL465	D011537	DRONABINOL	Pruritus	0	0.0294346	D013575 ||| D000647 ||| D003863	Syncope ||| Amnesia ||| Depression
	CHEMBL465	D008010	DRONABINOL	Lichen Planus	0	0.0627357	D013575 ||| D000647 ||| D003863	Syncope ||| Amnesia ||| Depression
	CHEMBL465	D017492	DRONABINOL	Keratosis, Seborrheic	0	0.0181813	D013575 ||| D000647 ||| D003863	Syncope ||| Amnesia ||| Depression
	CHEMBL465	D011704	DRONABINOL	Pyelonephritis	0	0.0308335	D013575 ||| D000647 ||| D003863	Syncope ||| Amnesia ||| Depression
	CHEMBL465	D058186	DRONABINOL	Acute Kidney Injury	0	0.0950844	D013575 ||| D000647 ||| D003863	Syncope ||| Amnesia ||| Depression
	CHEMBL465	D007676	DRONABINOL	Kidney Failure, Chronic	0	0.0188945	D013575 ||| D000647 ||| D003863	Syncope ||| Amnesia ||| Depression
	CHEMBL465	D003556	DRONABINOL	Cystitis	0	0.0420947	D013575 ||| D000647 ||| D003863	Syncope ||| Amnesia ||| Depression
	CHEMBL465	D011470	DRONABINOL	Prostatic Hyperplasia	0	0.0565923	D013575 ||| D000647 ||| D003863	Syncope ||| Amnesia ||| Depression
	CHEMBL465	D011472	DRONABINOL	Prostatitis	0	0.0109367	D013575 ||| D000647 ||| D003863	Syncope ||| Amnesia ||| Depression
	CHEMBL465	D005348	DRONABINOL	Fibrocystic Breast Disease	0	0.0113365	D013575 ||| D000647 ||| D003863	Syncope ||| Amnesia ||| Depression
	CHEMBL465	D006177	DRONABINOL	Gynecomastia	0	0.0428915	D013575 ||| D000647 ||| D003863	Syncope ||| Amnesia ||| Depression
	CHEMBL465	D004715	DRONABINOL	Endometriosis	0	0.0442544	D013575 ||| D000647 ||| D003863	Syncope ||| Amnesia ||| Depression
	CHEMBL465	D003680	DRONABINOL	Deglutition Disorders	0	0.0494947	D013575 ||| D000647 ||| D003863	Syncope ||| Amnesia ||| Depression
	CHEMBL465	D001201	DRONABINOL	Ascites	0	0.0556444	D013575 ||| D000647 ||| D003863	Syncope ||| Amnesia ||| Depression
	CHEMBL465	D005076	DRONABINOL	Exanthema	0	0.0475604	D013575 ||| D000647 ||| D003863	Syncope ||| Amnesia ||| Depression
	CHEMBL465	D014717	DRONABINOL	Vertigo	0	0.0645317	D013575 ||| D000647 ||| D003863	Syncope ||| Amnesia ||| Depression
	CHEMBL465	D013575	DRONABINOL	Syncope	1	0.0361757	D000647 ||| D003863	Amnesia ||| Depression
	CHEMBL465	D007766	DRONABINOL	Lacrimal Apparatus Diseases	0	0.025396	D013575 ||| D000647 ||| D003863	Syncope ||| Amnesia ||| Depression
	CHEMBL465	D006471	DRONABINOL	Gastrointestinal Hemorrhage	0	0.094736	D013575 ||| D000647 ||| D003863	Syncope ||| Amnesia ||| Depression
	CHEMBL465	D010437	DRONABINOL	Peptic Ulcer	0	0.0354807	D013575 ||| D000647 ||| D003863	Syncope ||| Amnesia ||| Depression
	CHEMBL465	D005921	DRONABINOL	Glomerulonephritis	0	0.0212702	D013575 ||| D000647 ||| D003863	Syncope ||| Amnesia ||| Depression
	CHEMBL465	D006333	DRONABINOL	Heart Failure	0	0.0288782	D013575 ||| D000647 ||| D003863	Syncope ||| Amnesia ||| Depression
	CHEMBL465	D006547	DRONABINOL	Hernia	0	0.0544525	D013575 ||| D000647 ||| D003863	Syncope ||| Amnesia ||| Depression
	CHEMBL465	D006689	DRONABINOL	Hodgkin Disease	0	0.0747969	D013575 ||| D000647 ||| D003863	Syncope ||| Amnesia ||| Depression
	CHEMBL465	D008113	DRONABINOL	Liver Neoplasms	0	0.0358784	D013575 ||| D000647 ||| D003863	Syncope ||| Amnesia ||| Depression
	CHEMBL465	D010051	DRONABINOL	Ovarian Neoplasms	0	0.10075	D013575 ||| D000647 ||| D003863	Syncope ||| Amnesia ||| Depression
	CHEMBL465	D011471	DRONABINOL	Prostatic Neoplasms	0	0.0354365	D013575 ||| D000647 ||| D003863	Syncope ||| Amnesia ||| Depression
	CHEMBL465	D000647	DRONABINOL	Amnesia	1	0.0161213	D013575 ||| D003863	Syncope ||| Depression
	CHEMBL465	D007951	DRONABINOL	Leukemia, Myeloid	0	0.0534388	D013575 ||| D000647 ||| D003863	Syncope ||| Amnesia ||| Depression
	CHEMBL465	D000152	DRONABINOL	Acne Vulgaris	0	0.0320138	D013575 ||| D000647 ||| D003863	Syncope ||| Amnesia ||| Depression
	CHEMBL465	D000740	DRONABINOL	Anemia	0	0.0656204	D013575 ||| D000647 ||| D003863	Syncope ||| Amnesia ||| Depression
	CHEMBL465	D001064	DRONABINOL	Appendicitis	0	0.0216885	D013575 ||| D000647 ||| D003863	Syncope ||| Amnesia ||| Depression
	CHEMBL465	D003248	DRONABINOL	Constipation	0	0.0129196	D013575 ||| D000647 ||| D003863	Syncope ||| Amnesia ||| Depression
	CHEMBL465	D015352	DRONABINOL	Dry Eye Syndromes	0	0.0184961	D013575 ||| D000647 ||| D003863	Syncope ||| Amnesia ||| Depression
	CHEMBL465	D004381	DRONABINOL	Duodenal Ulcer	0	0.047661	D013575 ||| D000647 ||| D003863	Syncope ||| Amnesia ||| Depression
	CHEMBL465	D015837	DRONABINOL	Vestibular Diseases	0	0.0386501	D013575 ||| D000647 ||| D003863	Syncope ||| Amnesia ||| Depression
	CHEMBL465	D005705	DRONABINOL	Gallbladder Diseases	0	0.0190741	D013575 ||| D000647 ||| D003863	Syncope ||| Amnesia ||| Depression
	CHEMBL465	D006073	DRONABINOL	Gout	0	0.0131341	D013575 ||| D000647 ||| D003863	Syncope ||| Amnesia ||| Depression
	CHEMBL465	D001145	DRONABINOL	Arrhythmias, Cardiac	0	0.0505639	D013575 ||| D000647 ||| D003863	Syncope ||| Amnesia ||| Depression
	CHEMBL465	D043183	DRONABINOL	Irritable Bowel Syndrome	0	0.0410454	D013575 ||| D000647 ||| D003863	Syncope ||| Amnesia ||| Depression
	CHEMBL465	D001851	DRONABINOL	Bone Diseases, Metabolic	0	0.0705711	D013575 ||| D000647 ||| D003863	Syncope ||| Amnesia ||| Depression
	CHEMBL465	D010024	DRONABINOL	Osteoporosis	0	0.0269747	D013575 ||| D000647 ||| D003863	Syncope ||| Amnesia ||| Depression
	CHEMBL465	D009443	DRONABINOL	Neuritis	0	0.120873	D013575 ||| D000647 ||| D003863	Syncope ||| Amnesia ||| Depression
	CHEMBL465	D010538	DRONABINOL	Peritonitis	0	0.00483053	D013575 ||| D000647 ||| D003863	Syncope ||| Amnesia ||| Depression
	CHEMBL465	D010998	DRONABINOL	Pleurisy	0	0.0664729	D013575 ||| D000647 ||| D003863	Syncope ||| Amnesia ||| Depression
	CHEMBL465	D011565	DRONABINOL	Psoriasis	0	0.0452551	D013575 ||| D000647 ||| D003863	Syncope ||| Amnesia ||| Depression
	CHEMBL465	D012163	DRONABINOL	Retinal Detachment	0	0.0301471	D013575 ||| D000647 ||| D003863	Syncope ||| Amnesia ||| Depression
	CHEMBL465	D012393	DRONABINOL	Rosacea	0	0.0590262	D013575 ||| D000647 ||| D003863	Syncope ||| Amnesia ||| Depression
	CHEMBL465	D006042	DRONABINOL	Goiter	0	0.0287786	D013575 ||| D000647 ||| D003863	Syncope ||| Amnesia ||| Depression
	CHEMBL465	D002546	DRONABINOL	Ischemic Attack, Transient	0	0.037444	D013575 ||| D000647 ||| D003863	Syncope ||| Amnesia ||| Depression
	CHEMBL465	D000083242	DRONABINOL	Ischemic Stroke	0	0.051698	D013575 ||| D000647 ||| D003863	Syncope ||| Amnesia ||| Depression
	CHEMBL465	D012891	DRONABINOL	Sleep Apnea Syndromes	0	0.0163204	D013575 ||| D000647 ||| D003863	Syncope ||| Amnesia ||| Depression
	CHEMBL465	D013921	DRONABINOL	Thrombocytopenia	0	0.0324561	D013575 ||| D000647 ||| D003863	Syncope ||| Amnesia ||| Depression
	CHEMBL465	D015179	DRONABINOL	Colorectal Neoplasms	0	0.0297113	D000647 ||| D003863	Amnesia ||| Depression
	CHEMBL465	D006627	DRONABINOL	Hirschsprung Disease	0	0.0394944	D000647 ||| D003863	Amnesia ||| Depression
	CHEMBL465	D013964	DRONABINOL	Thyroid Neoplasms	0	0.025962	D000647 ||| D003863	Amnesia ||| Depression
	CHEMBL465	D010001	DRONABINOL	Osteitis Deformans	0	0.0680986	D000647 ||| D003863	Amnesia ||| Depression
	CHEMBL465	D007018	DRONABINOL	Hypopituitarism	0	0.0586613	D000647 ||| D003863	Amnesia ||| Depression
	CHEMBL465	D020246	DRONABINOL	Venous Thrombosis	0	0.0128902	D000647 ||| D003863	Amnesia ||| Depression
	CHEMBL465	D000075224	DRONABINOL	Cardiac Conduction System Disease	0	0.0935543	D013575 ||| D000647 ||| D003863	Syncope ||| Amnesia ||| Depression
	CHEMBL465	D003731	DRONABINOL	Dental Caries	0	0.0623684	D013575 ||| D000647 ||| D003863	Syncope ||| Amnesia ||| Depression
	CHEMBL465	D005242	DRONABINOL	Fecal Incontinence	0	0.146893	D013575 ||| D000647 ||| D003863	Syncope ||| Amnesia ||| Depression
	CHEMBL465	D016055	DRONABINOL	Urinary Retention	0	0.0314062	D013575 ||| D000647 ||| D003863	Syncope ||| Amnesia ||| Depression
	CHEMBL465	D011141	DRONABINOL	Polyuria	0	0.042407	D013575 ||| D000647 ||| D003863	Syncope ||| Amnesia ||| Depression
	CHEMBL465	D007762	DRONABINOL	Labyrinthitis	0	0.0267338	D013575 ||| D000647 ||| D003863	Syncope ||| Amnesia ||| Depression
	CHEMBL465	D012878	DRONABINOL	Skin Neoplasms	0	0.0348311	D013575 ||| D000647 ||| D003863	Syncope ||| Amnesia ||| Depression
	CHEMBL465	D009260	DRONABINOL	Nail Diseases	0	0.0536066	D013575 ||| D000647 ||| D003863	Syncope ||| Amnesia ||| Depression
	CHEMBL465	D016491	DRONABINOL	Peripheral Vascular Diseases	0	0.0510971	D013575 ||| D000647 ||| D003863	Syncope ||| Amnesia ||| Depression
	CHEMBL465	D011111	DRONABINOL	Polymyalgia Rheumatica	0	0.0198095	D013575 ||| D000647 ||| D003863	Syncope ||| Amnesia ||| Depression
	CHEMBL465	D013118	DRONABINOL	Spinal Cord Diseases	0	0.110023	D013575 ||| D000647 ||| D003863	Syncope ||| Amnesia ||| Depression
	CHEMBL465	D014581	DRONABINOL	Urticaria	0	0.0579156	D013575 ||| D000647 ||| D003863	Syncope ||| Amnesia ||| Depression
	CHEMBL465	D014648	DRONABINOL	Varicose Veins	0	0.0204675	D013575 ||| D000647 ||| D003863	Syncope ||| Amnesia ||| Depression
	CHEMBL465	D010031	DRONABINOL	Otitis	0	0.0315956	D013575 ||| D000647 ||| D003863	Syncope ||| Amnesia ||| Depression
	CHEMBL465	D019966	DRONABINOL	Substance-Related Disorders	0	0.144199	D013575 ||| D000647 ||| D003863	Syncope ||| Amnesia ||| Depression
	CHEMBL465	D015155	DRONABINOL	Esophageal Spasm, Diffuse	0	0.0249224	D013575 ||| D000647 ||| D003863	Syncope ||| Amnesia ||| Depression
	CHEMBL1144	D001289	PRAVASTATIN	Attention Deficit Disorder with Hyperactivity	0	0.206621	D000740 ||| D003248 ||| D003863 ||| D009765 ||| D002769 ||| D000505	Anemia ||| Constipation ||| Depression ||| Obesity ||| Cholelithiasis ||| Alopecia
	CHEMBL1144	D001008	PRAVASTATIN	Anxiety Disorders	0	0.188557	D004415 ||| D000740 ||| D058186 ||| D003248 ||| D003863 ||| D009765 ||| D011537 ||| D002769 ||| D000505	Dyspepsia ||| Anemia ||| Acute Kidney Injury ||| Constipation ||| Depression ||| Obesity ||| Pruritus ||| Cholelithiasis ||| Alopecia
	CHEMBL1144	D013313	PRAVASTATIN	Stress Disorders, Post-Traumatic	0	0.128532	D000740 ||| D003248 ||| D003863 ||| D009765 ||| D002769 ||| D000505	Anemia ||| Constipation ||| Depression ||| Obesity ||| Cholelithiasis ||| Alopecia
	CHEMBL1144	D000856	PRAVASTATIN	Anorexia Nervosa	0	0.0671815	D000740 ||| D003248 ||| D003863 ||| D009765 ||| D002769 ||| D000505	Anemia ||| Constipation ||| Depression ||| Obesity ||| Cholelithiasis ||| Alopecia
	CHEMBL1144	D015228	PRAVASTATIN	Hypertriglyceridemia	0	0.100115	D000740 ||| D003248 ||| D003863 ||| D009765 ||| D002769 ||| D000505	Anemia ||| Constipation ||| Depression ||| Obesity ||| Cholelithiasis ||| Alopecia
	CHEMBL1144	D003324	PRAVASTATIN	Coronary Artery Disease	0	0.0869317	D004415 ||| D000740 ||| D058186 ||| D003248 ||| D003863 ||| D009765 ||| D011537 ||| D002769 ||| D000505	Dyspepsia ||| Anemia ||| Acute Kidney Injury ||| Constipation ||| Depression ||| Obesity ||| Pruritus ||| Cholelithiasis ||| Alopecia
	CHEMBL1144	D009765	PRAVASTATIN	Obesity	1	0.09457	D004415 ||| D000740 ||| D058186 ||| D003248 ||| D003863 ||| D011537 ||| D002769 ||| D000505	Dyspepsia ||| Anemia ||| Acute Kidney Injury ||| Constipation ||| Depression ||| Pruritus ||| Cholelithiasis ||| Alopecia
	CHEMBL1144	D020177	PRAVASTATIN	Idiopathic Hypersomnia	0	0.0642832	D003863 ||| D009765 ||| D002769 ||| D000505	Depression ||| Obesity ||| Cholelithiasis ||| Alopecia
	CHEMBL1144	D010300	PRAVASTATIN	Parkinson Disease	0	0.0949369	D004415 ||| D000740 ||| D058186 ||| D003248 ||| D003863 ||| D009765 ||| D011537 ||| D002769 ||| D000505	Dyspepsia ||| Anemia ||| Acute Kidney Injury ||| Constipation ||| Depression ||| Obesity ||| Pruritus ||| Cholelithiasis ||| Alopecia
	CHEMBL1144	D013771	PRAVASTATIN	Tetralogy of Fallot	0	0.0429616	D000740 ||| D003248 ||| D003863 ||| D009765 ||| D002769 ||| D000505	Anemia ||| Constipation ||| Depression ||| Obesity ||| Cholelithiasis ||| Alopecia
	CHEMBL1144	D001172	PRAVASTATIN	Arthritis, Rheumatoid	0	0.0542735	D004415 ||| D000740 ||| D058186 ||| D003248 ||| D003863 ||| D009765 ||| D011537 ||| D002769 ||| D000505	Dyspepsia ||| Anemia ||| Acute Kidney Injury ||| Constipation ||| Depression ||| Obesity ||| Pruritus ||| Cholelithiasis ||| Alopecia
	CHEMBL1144	D003424	PRAVASTATIN	Crohn Disease	0	0.0758419	D000740 ||| D003248 ||| D003863 ||| D009765 ||| D002769 ||| D000505	Anemia ||| Constipation ||| Depression ||| Obesity ||| Cholelithiasis ||| Alopecia
	CHEMBL1144	D003093	PRAVASTATIN	Colitis, Ulcerative	0	0.0699814	D000740 ||| D003248 ||| D003863 ||| D009765 ||| D002769 ||| D000505	Anemia ||| Constipation ||| Depression ||| Obesity ||| Cholelithiasis ||| Alopecia
	CHEMBL1144	D015212	PRAVASTATIN	Inflammatory Bowel Diseases	0	0.206356	D004415 ||| D000740 ||| D058186 ||| D003248 ||| D003863 ||| D009765 ||| D011537 ||| D002769 ||| D000505	Dyspepsia ||| Anemia ||| Acute Kidney Injury ||| Constipation ||| Depression ||| Obesity ||| Pruritus ||| Cholelithiasis ||| Alopecia
	CHEMBL1144	D002761	PRAVASTATIN	Cholangitis	0	0.0584086	D000740 ||| D003248 ||| D003863 ||| D009765 ||| D002769 ||| D000505	Anemia ||| Constipation ||| Depression ||| Obesity ||| Cholelithiasis ||| Alopecia
	CHEMBL1144	D017098	PRAVASTATIN	IgA Deficiency	0	0.0185478	D000740 ||| D003248 ||| D003863 ||| D009765 ||| D002769 ||| D000505	Anemia ||| Constipation ||| Depression ||| Obesity ||| Cholelithiasis ||| Alopecia
	CHEMBL1144	D008268	PRAVASTATIN	Macular Degeneration	0	0.0297081	D004415 ||| D000740 ||| D058186 ||| D003248 ||| D003863 ||| D009765 ||| D011537 ||| D002769 ||| D000505	Dyspepsia ||| Anemia ||| Acute Kidney Injury ||| Constipation ||| Depression ||| Obesity ||| Pruritus ||| Cholelithiasis ||| Alopecia
	CHEMBL1144	D034381	PRAVASTATIN	Hearing Loss	0	0.0443621	D000740 ||| D003248 ||| D003863 ||| D009765 ||| D002769 ||| D000505	Anemia ||| Constipation ||| Depression ||| Obesity ||| Cholelithiasis ||| Alopecia
	CHEMBL1144	D014012	PRAVASTATIN	Tinnitus	0	0.0689407	D003863 ||| D009765 ||| D002769 ||| D000505	Depression ||| Obesity ||| Cholelithiasis ||| Alopecia
	CHEMBL1144	D000505	PRAVASTATIN	Alopecia	1	0.0308663	D000740 ||| D003248 ||| D003863 ||| D009765 ||| D002769	Anemia ||| Constipation ||| Depression ||| Obesity ||| Cholelithiasis
	CHEMBL1144	D019226	PRAVASTATIN	Oral Ulcer	0	0.0273993	D000740 ||| D003248 ||| D003863 ||| D009765 ||| D002769 ||| D000505	Anemia ||| Constipation ||| Depression ||| Obesity ||| Cholelithiasis ||| Alopecia
	CHEMBL1144	D000787	PRAVASTATIN	Angina Pectoris	0	0.0193013	D004415 ||| D000740 ||| D058186 ||| D003248 ||| D003863 ||| D009765 ||| D011537 ||| D002769 ||| D000505	Dyspepsia ||| Anemia ||| Acute Kidney Injury ||| Constipation ||| Depression ||| Obesity ||| Pruritus ||| Cholelithiasis ||| Alopecia
	CHEMBL1144	D065631	PRAVASTATIN	Rhinitis, Allergic	0	0.103101	D004415 ||| D000740 ||| D058186 ||| D003248 ||| D003863 ||| D009765 ||| D011537 ||| D002769 ||| D000505	Dyspepsia ||| Anemia ||| Acute Kidney Injury ||| Constipation ||| Depression ||| Obesity ||| Pruritus ||| Cholelithiasis ||| Alopecia
	CHEMBL1144	D001249	PRAVASTATIN	Asthma	0	0.036777	D004415 ||| D000740 ||| D058186 ||| D003248 ||| D003863 ||| D009765 ||| D011537 ||| D002769 ||| D000505	Dyspepsia ||| Anemia ||| Acute Kidney Injury ||| Constipation ||| Depression ||| Obesity ||| Pruritus ||| Cholelithiasis ||| Alopecia
	CHEMBL1144	D005764	PRAVASTATIN	Gastroesophageal Reflux	0	0.058588	D004415 ||| D000740 ||| D058186 ||| D003248 ||| D003863 ||| D009765 ||| D011537 ||| D002769 ||| D000505	Dyspepsia ||| Anemia ||| Acute Kidney Injury ||| Constipation ||| Depression ||| Obesity ||| Pruritus ||| Cholelithiasis ||| Alopecia
	CHEMBL1144	D007037	PRAVASTATIN	Hypothyroidism	0	0.0565193	D000740 ||| D003248 ||| D003863 ||| D009765 ||| D002769 ||| D000505	Anemia ||| Constipation ||| Depression ||| Obesity ||| Cholelithiasis ||| Alopecia
	CHEMBL1144	D008881	PRAVASTATIN	Migraine Disorders	0	0.0275646	D004415 ||| D000740 ||| D058186 ||| D003248 ||| D003863 ||| D009765 ||| D011537 ||| D002769 ||| D000505	Dyspepsia ||| Anemia ||| Acute Kidney Injury ||| Constipation ||| Depression ||| Obesity ||| Pruritus ||| Cholelithiasis ||| Alopecia
	CHEMBL1144	D004485	PRAVASTATIN	Eczema	0	0.0565547	D004415 ||| D000740 ||| D058186 ||| D003248 ||| D003863 ||| D009765 ||| D011537 ||| D002769 ||| D000505	Dyspepsia ||| Anemia ||| Acute Kidney Injury ||| Constipation ||| Depression ||| Obesity ||| Pruritus ||| Cholelithiasis ||| Alopecia
	CHEMBL1144	D006937	PRAVASTATIN	Hypercholesterolemia	0	0.0683309	D004415 ||| D000740 ||| D058186 ||| D003248 ||| D003863 ||| D009765 ||| D011537 ||| D002769 ||| D000505	Dyspepsia ||| Anemia ||| Acute Kidney Injury ||| Constipation ||| Depression ||| Obesity ||| Pruritus ||| Cholelithiasis ||| Alopecia
	CHEMBL1144	D012626	PRAVASTATIN	Sebaceous Gland Neoplasms	0	0.0465852	D000740 ||| D003248 ||| D003863 ||| D009765 ||| D002769 ||| D000505	Anemia ||| Constipation ||| Depression ||| Obesity ||| Cholelithiasis ||| Alopecia
	CHEMBL1144	D001943	PRAVASTATIN	Breast Neoplasms	0	0.0178839	D004415 ||| D000740 ||| D058186 ||| D003248 ||| D003863 ||| D009765 ||| D011537 ||| D002769 ||| D000505	Dyspepsia ||| Anemia ||| Acute Kidney Injury ||| Constipation ||| Depression ||| Obesity ||| Pruritus ||| Cholelithiasis ||| Alopecia
	CHEMBL1144	D002280	PRAVASTATIN	Carcinoma, Basal Cell	0	0.0344626	D004415 ||| D000740 ||| D058186 ||| D003248 ||| D003863 ||| D009765 ||| D011537 ||| D002769 ||| D000505	Dyspepsia ||| Anemia ||| Acute Kidney Injury ||| Constipation ||| Depression ||| Obesity ||| Pruritus ||| Cholelithiasis ||| Alopecia
	CHEMBL1144	D000230	PRAVASTATIN	Adenocarcinoma	0	0.0331485	D000740 ||| D003248 ||| D003863 ||| D009765 ||| D002769 ||| D000505	Anemia ||| Constipation ||| Depression ||| Obesity ||| Cholelithiasis ||| Alopecia
	CHEMBL1144	D002386	PRAVASTATIN	Cataract	0	0.020218	D004415 ||| D000740 ||| D058186 ||| D003248 ||| D003863 ||| D009765 ||| D011537 ||| D002769 ||| D000505	Dyspepsia ||| Anemia ||| Acute Kidney Injury ||| Constipation ||| Depression ||| Obesity ||| Pruritus ||| Cholelithiasis ||| Alopecia
	CHEMBL1144	D006552	PRAVASTATIN	Hernia, Inguinal	0	0.0483228	D004415 ||| D000740 ||| D058186 ||| D003248 ||| D003863 ||| D009765 ||| D011537 ||| D002769 ||| D000505	Dyspepsia ||| Anemia ||| Acute Kidney Injury ||| Constipation ||| Depression ||| Obesity ||| Pruritus ||| Cholelithiasis ||| Alopecia
	CHEMBL1144	D012005	PRAVASTATIN	Rectal Prolapse	0	0.122994	D000740 ||| D003248 ||| D003863 ||| D009765 ||| D002769 ||| D000505	Anemia ||| Constipation ||| Depression ||| Obesity ||| Cholelithiasis ||| Alopecia
	CHEMBL1144	D014029	PRAVASTATIN	Tobacco Use Disorder	0	0.0915772	D000740 ||| D003248 ||| D003863 ||| D009765 ||| D002769 ||| D000505	Anemia ||| Constipation ||| Depression ||| Obesity ||| Cholelithiasis ||| Alopecia
	CHEMBL1144	D009203	PRAVASTATIN	Myocardial Infarction	0	0.0590674	D004415 ||| D000740 ||| D058186 ||| D003248 ||| D003863 ||| D009765 ||| D011537 ||| D002769 ||| D000505	Dyspepsia ||| Anemia ||| Acute Kidney Injury ||| Constipation ||| Depression ||| Obesity ||| Pruritus ||| Cholelithiasis ||| Alopecia
	CHEMBL1144	D005756	PRAVASTATIN	Gastritis	0	0.0472598	D004415 ||| D000740 ||| D058186 ||| D003248 ||| D003863 ||| D009765 ||| D011537 ||| D002769 ||| D000505	Dyspepsia ||| Anemia ||| Acute Kidney Injury ||| Constipation ||| Depression ||| Obesity ||| Pruritus ||| Cholelithiasis ||| Alopecia
	CHEMBL1144	D006548	PRAVASTATIN	Hernia, Diaphragmatic	0	0.0567639	D004415 ||| D000740 ||| D058186 ||| D003248 ||| D003863 ||| D009765 ||| D011537 ||| D002769 ||| D000505	Dyspepsia ||| Anemia ||| Acute Kidney Injury ||| Constipation ||| Depression ||| Obesity ||| Pruritus ||| Cholelithiasis ||| Alopecia
	CHEMBL1144	D000076385	PRAVASTATIN	Diverticular Diseases	0	0.0331006	D000740 ||| D003248 ||| D003863 ||| D009765 ||| D002769 ||| D000505	Anemia ||| Constipation ||| Depression ||| Obesity ||| Cholelithiasis ||| Alopecia
	CHEMBL1144	D007319	PRAVASTATIN	Sleep Initiation and Maintenance Disorders	0	0.127661	D004415 ||| D000740 ||| D058186 ||| D003248 ||| D003863 ||| D009765 ||| D011537 ||| D002769 ||| D000505	Dyspepsia ||| Anemia ||| Acute Kidney Injury ||| Constipation ||| Depression ||| Obesity ||| Pruritus ||| Cholelithiasis ||| Alopecia
	CHEMBL1144	D009290	PRAVASTATIN	Narcolepsy	0	0.0371226	D004415 ||| D000740 ||| D058186 ||| D003248 ||| D003863 ||| D009765 ||| D011537 ||| D002769 ||| D000505	Dyspepsia ||| Anemia ||| Acute Kidney Injury ||| Constipation ||| Depression ||| Obesity ||| Pruritus ||| Cholelithiasis ||| Alopecia
	CHEMBL1144	D003922	PRAVASTATIN	Diabetes Mellitus, Type 1	0	0.0966763	D000740 ||| D003248 ||| D003863 ||| D009765 ||| D002769 ||| D000505	Anemia ||| Constipation ||| Depression ||| Obesity ||| Cholelithiasis ||| Alopecia
	CHEMBL1144	D002446	PRAVASTATIN	Celiac Disease	0	0.0291581	D000740 ||| D003248 ||| D003863 ||| D009765 ||| D002769 ||| D000505	Anemia ||| Constipation ||| Depression ||| Obesity ||| Cholelithiasis ||| Alopecia
	CHEMBL1144	D008105	PRAVASTATIN	Liver Cirrhosis, Biliary	0	0.0435809	D000740 ||| D003248 ||| D003863 ||| D009765 ||| D002769 ||| D000505	Anemia ||| Constipation ||| Depression ||| Obesity ||| Cholelithiasis ||| Alopecia
	CHEMBL1144	D014820	PRAVASTATIN	Vitiligo	0	0.0682525	D000740 ||| D003248 ||| D003863 ||| D009765 ||| D002769 ||| D000505	Anemia ||| Constipation ||| Depression ||| Obesity ||| Cholelithiasis ||| Alopecia
	CHEMBL1144	D009798	PRAVASTATIN	Ocular Hypertension	0	0.06322	D000740 ||| D003248 ||| D003863 ||| D009765 ||| D002769 ||| D000505	Anemia ||| Constipation ||| Depression ||| Obesity ||| Cholelithiasis ||| Alopecia
	CHEMBL1144	D009447	PRAVASTATIN	Neuroblastoma	0	0.0408458	D000740 ||| D003248 ||| D003863 ||| D009765 ||| D002769 ||| D000505	Anemia ||| Constipation ||| Depression ||| Obesity ||| Cholelithiasis ||| Alopecia
	CHEMBL1144	D012559	PRAVASTATIN	Schizophrenia	0	0.208102	D004415 ||| D000740 ||| D058186 ||| D003248 ||| D003863 ||| D009765 ||| D011537 ||| D002769 ||| D000505	Dyspepsia ||| Anemia ||| Acute Kidney Injury ||| Constipation ||| Depression ||| Obesity ||| Pruritus ||| Cholelithiasis ||| Alopecia
	CHEMBL1144	D000690	PRAVASTATIN	Amyotrophic Lateral Sclerosis	0	0.0485255	D000740 ||| D003248 ||| D003863 ||| D009765 ||| D002769 ||| D000505	Anemia ||| Constipation ||| Depression ||| Obesity ||| Cholelithiasis ||| Alopecia
	CHEMBL1144	D008180	PRAVASTATIN	Lupus Erythematosus, Systemic	0	0.036213	D004415 ||| D000740 ||| D058186 ||| D003248 ||| D003863 ||| D009765 ||| D011537 ||| D002769 ||| D000505	Dyspepsia ||| Anemia ||| Acute Kidney Injury ||| Constipation ||| Depression ||| Obesity ||| Pruritus ||| Cholelithiasis ||| Alopecia
	CHEMBL1144	D000437	PRAVASTATIN	Alcoholism	0	0.160239	D000740 ||| D003248 ||| D003863 ||| D009765 ||| D002769 ||| D000505	Anemia ||| Constipation ||| Depression ||| Obesity ||| Cholelithiasis ||| Alopecia
	CHEMBL1144	D000067877	PRAVASTATIN	Autism Spectrum Disorder	0	0.199396	D000740 ||| D003248 ||| D003863 ||| D009765 ||| D002769 ||| D000505	Anemia ||| Constipation ||| Depression ||| Obesity ||| Cholelithiasis ||| Alopecia
	CHEMBL1144	D001714	PRAVASTATIN	Bipolar Disorder	0	0.0905046	D004415 ||| D000740 ||| D058186 ||| D003248 ||| D003863 ||| D009765 ||| D011537 ||| D002769 ||| D000505	Dyspepsia ||| Anemia ||| Acute Kidney Injury ||| Constipation ||| Depression ||| Obesity ||| Pruritus ||| Cholelithiasis ||| Alopecia
	CHEMBL1144	D009771	PRAVASTATIN	Obsessive-Compulsive Disorder	0	0.0303021	D000740 ||| D003248 ||| D003863 ||| D009765 ||| D002769 ||| D000505	Anemia ||| Constipation ||| Depression ||| Obesity ||| Cholelithiasis ||| Alopecia
	CHEMBL1144	D003924	PRAVASTATIN	Diabetes Mellitus, Type 2	0	0.0433745	D000740 ||| D003248 ||| D003863 ||| D009765 ||| D002769 ||| D000505	Anemia ||| Constipation ||| Depression ||| Obesity ||| Cholelithiasis ||| Alopecia
	CHEMBL1144	D000544	PRAVASTATIN	Alzheimer Disease	0	0.0393799	D000740 ||| D003248 ||| D003863 ||| D009765 ||| D002769 ||| D000505	Anemia ||| Constipation ||| Depression ||| Obesity ||| Cholelithiasis ||| Alopecia
	CHEMBL1144	D004827	PRAVASTATIN	Epilepsy	0	0.0337156	D004415 ||| D000740 ||| D058186 ||| D003248 ||| D003863 ||| D009765 ||| D011537 ||| D002769 ||| D000505	Dyspepsia ||| Anemia ||| Acute Kidney Injury ||| Constipation ||| Depression ||| Obesity ||| Pruritus ||| Cholelithiasis ||| Alopecia
	CHEMBL1144	D005901	PRAVASTATIN	Glaucoma	0	0.0375926	D004415 ||| D000740 ||| D058186 ||| D003248 ||| D003863 ||| D009765 ||| D011537 ||| D002769 ||| D000505	Dyspepsia ||| Anemia ||| Acute Kidney Injury ||| Constipation ||| Depression ||| Obesity ||| Pruritus ||| Cholelithiasis ||| Alopecia
	CHEMBL1144	D051436	PRAVASTATIN	Renal Insufficiency, Chronic	0	0.0766719	D000740 ||| D003248 ||| D003863 ||| D009765 ||| D002769 ||| D000505	Anemia ||| Constipation ||| Depression ||| Obesity ||| Cholelithiasis ||| Alopecia
	CHEMBL1144	D013167	PRAVASTATIN	Spondylitis, Ankylosing	0	0.0252721	D000740 ||| D003248 ||| D003863 ||| D009765 ||| D002769 ||| D000505	Anemia ||| Constipation ||| Depression ||| Obesity ||| Cholelithiasis ||| Alopecia
	CHEMBL1144	D003863	PRAVASTATIN	Depression	1	0.0484524	D004415 ||| D000740 ||| D058186 ||| D003248 ||| D009765 ||| D011537 ||| D002769 ||| D000505	Dyspepsia ||| Anemia ||| Acute Kidney Injury ||| Constipation ||| Obesity ||| Pruritus ||| Cholelithiasis ||| Alopecia
	CHEMBL1144	D010003	PRAVASTATIN	Osteoarthritis	0	0.107175	D004415 ||| D000740 ||| D058186 ||| D003248 ||| D003863 ||| D009765 ||| D011537 ||| D002769 ||| D000505	Dyspepsia ||| Anemia ||| Acute Kidney Injury ||| Constipation ||| Depression ||| Obesity ||| Pruritus ||| Cholelithiasis ||| Alopecia
	CHEMBL1144	D000419	PRAVASTATIN	Albuminuria	0	0.0172499	D000740 ||| D003248 ||| D003863 ||| D009765 ||| D002769 ||| D000505	Anemia ||| Constipation ||| Depression ||| Obesity ||| Cholelithiasis ||| Alopecia
	CHEMBL1144	D001281	PRAVASTATIN	Atrial Fibrillation	0	0.0235733	D004415 ||| D000740 ||| D058186 ||| D003248 ||| D003863 ||| D009765 ||| D011537 ||| D002769 ||| D000505	Dyspepsia ||| Anemia ||| Acute Kidney Injury ||| Constipation ||| Depression ||| Obesity ||| Pruritus ||| Cholelithiasis ||| Alopecia
	CHEMBL1144	D006973	PRAVASTATIN	Hypertension	0	0.124651	D004415 ||| D000740 ||| D058186 ||| D003248 ||| D003863 ||| D009765 ||| D011537 ||| D002769 ||| D000505	Dyspepsia ||| Anemia ||| Acute Kidney Injury ||| Constipation ||| Depression ||| Obesity ||| Pruritus ||| Cholelithiasis ||| Alopecia
	CHEMBL1144	D006327	PRAVASTATIN	Heart Block	0	0.0169471	D004415 ||| D000740 ||| D058186 ||| D003248 ||| D003863 ||| D009765 ||| D011537 ||| D002769 ||| D000505	Dyspepsia ||| Anemia ||| Acute Kidney Injury ||| Constipation ||| Depression ||| Obesity ||| Pruritus ||| Cholelithiasis ||| Alopecia
	CHEMBL1144	D055623	PRAVASTATIN	Keratosis, Actinic	0	0.0682804	D004415 ||| D000740 ||| D058186 ||| D003248 ||| D003863 ||| D009765 ||| D011537 ||| D002769 ||| D000505	Dyspepsia ||| Anemia ||| Acute Kidney Injury ||| Constipation ||| Depression ||| Obesity ||| Pruritus ||| Cholelithiasis ||| Alopecia
	CHEMBL1144	D001991	PRAVASTATIN	Bronchitis	0	0.0507265	D004415 ||| D000740 ||| D058186 ||| D003248 ||| D003863 ||| D009765 ||| D011537 ||| D002769 ||| D000505	Dyspepsia ||| Anemia ||| Acute Kidney Injury ||| Constipation ||| Depression ||| Obesity ||| Pruritus ||| Cholelithiasis ||| Alopecia
	CHEMBL1144	D008175	PRAVASTATIN	Lung Neoplasms	0	0.0375967	D004415 ||| D000740 ||| D058186 ||| D003248 ||| D003863 ||| D009765 ||| D011537 ||| D002769 ||| D000505	Dyspepsia ||| Anemia ||| Acute Kidney Injury ||| Constipation ||| Depression ||| Obesity ||| Pruritus ||| Cholelithiasis ||| Alopecia
	CHEMBL1144	D008545	PRAVASTATIN	Melanoma	0	0.0547604	D004415 ||| D000740 ||| D058186 ||| D003248 ||| D003863 ||| D009765 ||| D011537 ||| D002769 ||| D000505	Dyspepsia ||| Anemia ||| Acute Kidney Injury ||| Constipation ||| Depression ||| Obesity ||| Pruritus ||| Cholelithiasis ||| Alopecia
	CHEMBL1144	D008228	PRAVASTATIN	Lymphoma, Non-Hodgkin	0	0.033308	D004415 ||| D000740 ||| D058186 ||| D003248 ||| D003863 ||| D009765 ||| D011537 ||| D002769 ||| D000505	Dyspepsia ||| Anemia ||| Acute Kidney Injury ||| Constipation ||| Depression ||| Obesity ||| Pruritus ||| Cholelithiasis ||| Alopecia
	CHEMBL1144	D002294	PRAVASTATIN	Carcinoma, Squamous Cell	0	0.0265137	D004415 ||| D000740 ||| D058186 ||| D003248 ||| D003863 ||| D009765 ||| D011537 ||| D002769 ||| D000505	Dyspepsia ||| Anemia ||| Acute Kidney Injury ||| Constipation ||| Depression ||| Obesity ||| Pruritus ||| Cholelithiasis ||| Alopecia
	CHEMBL1144	D002349	PRAVASTATIN	Carpal Tunnel Syndrome	0	0.0725943	D004415 ||| D000740 ||| D058186 ||| D003248 ||| D003863 ||| D009765 ||| D011537 ||| D002769 ||| D000505	Dyspepsia ||| Anemia ||| Acute Kidney Injury ||| Constipation ||| Depression ||| Obesity ||| Pruritus ||| Cholelithiasis ||| Alopecia
	CHEMBL1144	D016883	PRAVASTATIN	Diabetic Ketoacidosis	0	0.0626941	D004415 ||| D000740 ||| D058186 ||| D003248 ||| D003863 ||| D009765 ||| D011537 ||| D002769 ||| D000505	Dyspepsia ||| Anemia ||| Acute Kidney Injury ||| Constipation ||| Depression ||| Obesity ||| Pruritus ||| Cholelithiasis ||| Alopecia
	CHEMBL1144	D001749	PRAVASTATIN	Urinary Bladder Neoplasms	0	0.0256204	D004415 ||| D000740 ||| D058186 ||| D003248 ||| D003863 ||| D009765 ||| D011537 ||| D002769 ||| D000505	Dyspepsia ||| Anemia ||| Acute Kidney Injury ||| Constipation ||| Depression ||| Obesity ||| Pruritus ||| Cholelithiasis ||| Alopecia
	CHEMBL1144	D007889	PRAVASTATIN	Leiomyoma	0	0.0200236	D004415 ||| D000740 ||| D058186 ||| D003248 ||| D003863 ||| D009765 ||| D011537 ||| D002769 ||| D000505	Dyspepsia ||| Anemia ||| Acute Kidney Injury ||| Constipation ||| Depression ||| Obesity ||| Pruritus ||| Cholelithiasis ||| Alopecia
	CHEMBL1144	D018798	PRAVASTATIN	Anemia, Iron-Deficiency	0	0.0351632	D004415 ||| D000740 ||| D058186 ||| D003248 ||| D003863 ||| D009765 ||| D011537 ||| D002769 ||| D000505	Dyspepsia ||| Anemia ||| Acute Kidney Injury ||| Constipation ||| Depression ||| Obesity ||| Pruritus ||| Cholelithiasis ||| Alopecia
	CHEMBL1144	D000380	PRAVASTATIN	Agranulocytosis	0	0.0411842	D004415 ||| D000740 ||| D058186 ||| D003248 ||| D003863 ||| D009765 ||| D011537 ||| D002769	Dyspepsia ||| Anemia ||| Acute Kidney Injury ||| Constipation ||| Depression ||| Obesity ||| Pruritus ||| Cholelithiasis
	CHEMBL1144	D012893	PRAVASTATIN	Sleep Wake Disorders	0	0.128343	D004415 ||| D000740 ||| D058186 ||| D003248 ||| D003863 ||| D009765 ||| D011537 ||| D002769 ||| D000505	Dyspepsia ||| Anemia ||| Acute Kidney Injury ||| Constipation ||| Depression ||| Obesity ||| Pruritus ||| Cholelithiasis ||| Alopecia
	CHEMBL1144	D006429	PRAVASTATIN	Hemiplegia	0	0.0130494	D004415 ||| D000740 ||| D058186 ||| D003248 ||| D003863 ||| D009765 ||| D011537 ||| D002769	Dyspepsia ||| Anemia ||| Acute Kidney Injury ||| Constipation ||| Depression ||| Obesity ||| Pruritus ||| Cholelithiasis
	CHEMBL1144	D011655	PRAVASTATIN	Pulmonary Embolism	0	0.0442899	D004415 ||| D000740 ||| D058186 ||| D003248 ||| D003863 ||| D009765 ||| D011537 ||| D002769 ||| D000505	Dyspepsia ||| Anemia ||| Acute Kidney Injury ||| Constipation ||| Depression ||| Obesity ||| Pruritus ||| Cholelithiasis ||| Alopecia
	CHEMBL1144	D009202	PRAVASTATIN	Cardiomyopathies	0	0.0700241	D004415 ||| D000740 ||| D058186 ||| D003248 ||| D003863 ||| D009765 ||| D011537 ||| D002769 ||| D000505	Dyspepsia ||| Anemia ||| Acute Kidney Injury ||| Constipation ||| Depression ||| Obesity ||| Pruritus ||| Cholelithiasis ||| Alopecia
	CHEMBL1144	D013345	PRAVASTATIN	Subarachnoid Hemorrhage	0	0.0274331	D004415 ||| D000740 ||| D058186 ||| D003248 ||| D003863 ||| D009765 ||| D011537 ||| D002769 ||| D000505	Dyspepsia ||| Anemia ||| Acute Kidney Injury ||| Constipation ||| Depression ||| Obesity ||| Pruritus ||| Cholelithiasis ||| Alopecia
	CHEMBL1144	D002543	PRAVASTATIN	Cerebral Hemorrhage	0	0.0201579	D004415 ||| D000740 ||| D058186 ||| D003248 ||| D003863 ||| D009765 ||| D011537 ||| D002769 ||| D000505	Dyspepsia ||| Anemia ||| Acute Kidney Injury ||| Constipation ||| Depression ||| Obesity ||| Pruritus ||| Cholelithiasis ||| Alopecia
	CHEMBL1144	D002544	PRAVASTATIN	Cerebral Infarction	0	0.0881833	D004415 ||| D000740 ||| D058186 ||| D003248 ||| D003863 ||| D009765 ||| D011537 ||| D002769	Dyspepsia ||| Anemia ||| Acute Kidney Injury ||| Constipation ||| Depression ||| Obesity ||| Pruritus ||| Cholelithiasis
	CHEMBL1144	D050197	PRAVASTATIN	Arteriosclerosis	0	0.0164906	D004415 ||| D000740 ||| D058186 ||| D003248 ||| D003863 ||| D009765 ||| D011537 ||| D002769 ||| D000505	Dyspepsia ||| Anemia ||| Acute Kidney Injury ||| Constipation ||| Depression ||| Obesity ||| Pruritus ||| Cholelithiasis ||| Alopecia
	CHEMBL1144	D010689	PRAVASTATIN	Phlebitis	0	0.101856	D004415 ||| D000740 ||| D058186 ||| D003248 ||| D003863 ||| D009765 ||| D011537 ||| D002769	Dyspepsia ||| Anemia ||| Acute Kidney Injury ||| Constipation ||| Depression ||| Obesity ||| Pruritus ||| Cholelithiasis
	CHEMBL1144	D006484	PRAVASTATIN	Hemorrhoids	0	0.13289	D004415 ||| D000740 ||| D058186 ||| D003248 ||| D003863 ||| D009765 ||| D011537 ||| D002769 ||| D000505	Dyspepsia ||| Anemia ||| Acute Kidney Injury ||| Constipation ||| Depression ||| Obesity ||| Pruritus ||| Cholelithiasis ||| Alopecia
	CHEMBL1144	D007022	PRAVASTATIN	Hypotension	0	0.0516537	D004415 ||| D000740 ||| D058186 ||| D003248 ||| D003863 ||| D009765 ||| D011537 ||| D002769	Dyspepsia ||| Anemia ||| Acute Kidney Injury ||| Constipation ||| Depression ||| Obesity ||| Pruritus ||| Cholelithiasis
	CHEMBL1144	D012852	PRAVASTATIN	Sinusitis	0	0.0470911	D004415 ||| D000740 ||| D058186 ||| D003248 ||| D003863 ||| D009765 ||| D011537 ||| D002769 ||| D000505	Dyspepsia ||| Anemia ||| Acute Kidney Injury ||| Constipation ||| Depression ||| Obesity ||| Pruritus ||| Cholelithiasis ||| Alopecia
	CHEMBL1144	D010996	PRAVASTATIN	Pleural Effusion	0	0.057153	D004415 ||| D000740 ||| D058186 ||| D003248 ||| D003863 ||| D009765 ||| D011537 ||| D002769	Dyspepsia ||| Anemia ||| Acute Kidney Injury ||| Constipation ||| Depression ||| Obesity ||| Pruritus ||| Cholelithiasis
	CHEMBL1144	D011030	PRAVASTATIN	Pneumothorax	0	0.0248685	D004415 ||| D000740 ||| D058186 ||| D003248 ||| D003863 ||| D009765 ||| D011537 ||| D002769 ||| D000505	Dyspepsia ||| Anemia ||| Acute Kidney Injury ||| Constipation ||| Depression ||| Obesity ||| Pruritus ||| Cholelithiasis ||| Alopecia
	CHEMBL1144	D014060	PRAVASTATIN	Tongue Diseases	0	0.080497	D004415 ||| D000740 ||| D058186 ||| D003248 ||| D003863 ||| D009765 ||| D011537 ||| D002769	Dyspepsia ||| Anemia ||| Acute Kidney Injury ||| Constipation ||| Depression ||| Obesity ||| Pruritus ||| Cholelithiasis
	CHEMBL1144	D004941	PRAVASTATIN	Esophagitis	0	0.0840251	D004415 ||| D000740 ||| D058186 ||| D003248 ||| D003863 ||| D009765 ||| D011537 ||| D002769	Dyspepsia ||| Anemia ||| Acute Kidney Injury ||| Constipation ||| Depression ||| Obesity ||| Pruritus ||| Cholelithiasis
	CHEMBL1144	D013276	PRAVASTATIN	Stomach Ulcer	0	0.0209253	D004415 ||| D000740 ||| D058186 ||| D003248 ||| D003863 ||| D009765 ||| D011537 ||| D002769 ||| D000505	Dyspepsia ||| Anemia ||| Acute Kidney Injury ||| Constipation ||| Depression ||| Obesity ||| Pruritus ||| Cholelithiasis ||| Alopecia
	CHEMBL1144	D004415	PRAVASTATIN	Dyspepsia	1	0.0406301	D000740 ||| D058186 ||| D003248 ||| D003863 ||| D009765 ||| D011537 ||| D002769	Anemia ||| Acute Kidney Injury ||| Constipation ||| Depression ||| Obesity ||| Pruritus ||| Cholelithiasis
	CHEMBL1144	D002769	PRAVASTATIN	Cholelithiasis	1	0.122924	D004415 ||| D000740 ||| D058186 ||| D003248 ||| D003863 ||| D009765 ||| D011537 ||| D000505	Dyspepsia ||| Anemia ||| Acute Kidney Injury ||| Constipation ||| Depression ||| Obesity ||| Pruritus ||| Alopecia
	CHEMBL1144	D002764	PRAVASTATIN	Cholecystitis	0	0.412372	D004415 ||| D000740 ||| D058186 ||| D003248 ||| D003863 ||| D009765 ||| D011537 ||| D002769 ||| D000505	Dyspepsia ||| Anemia ||| Acute Kidney Injury ||| Constipation ||| Depression ||| Obesity ||| Pruritus ||| Cholelithiasis ||| Alopecia
	CHEMBL1144	D010195	PRAVASTATIN	Pancreatitis	0	0.133362	D004415 ||| D000740 ||| D058186 ||| D003248 ||| D003863 ||| D009765 ||| D011537 ||| D002769 ||| D000505	Dyspepsia ||| Anemia ||| Acute Kidney Injury ||| Constipation ||| Depression ||| Obesity ||| Pruritus ||| Cholelithiasis ||| Alopecia
	CHEMBL1144	D008286	PRAVASTATIN	Malabsorption Syndromes	0	0.0168428	D004415 ||| D000740 ||| D058186 ||| D003248 ||| D003863 ||| D009765 ||| D011537 ||| D002769	Dyspepsia ||| Anemia ||| Acute Kidney Injury ||| Constipation ||| Depression ||| Obesity ||| Pruritus ||| Cholelithiasis
	CHEMBL1144	D002481	PRAVASTATIN	Cellulitis	0	0.0760458	D004415 ||| D000740 ||| D058186 ||| D003248 ||| D003863 ||| D009765 ||| D011537 ||| D002769	Dyspepsia ||| Anemia ||| Acute Kidney Injury ||| Constipation ||| Depression ||| Obesity ||| Pruritus ||| Cholelithiasis
	CHEMBL1144	D011537	PRAVASTATIN	Pruritus	1	0.0993739	D004415 ||| D000740 ||| D058186 ||| D003248 ||| D003863 ||| D009765 ||| D002769	Dyspepsia ||| Anemia ||| Acute Kidney Injury ||| Constipation ||| Depression ||| Obesity ||| Cholelithiasis
	CHEMBL1144	D008010	PRAVASTATIN	Lichen Planus	0	0.0232829	D004415 ||| D000740 ||| D058186 ||| D003248 ||| D003863 ||| D009765 ||| D011537 ||| D002769 ||| D000505	Dyspepsia ||| Anemia ||| Acute Kidney Injury ||| Constipation ||| Depression ||| Obesity ||| Pruritus ||| Cholelithiasis ||| Alopecia
	CHEMBL1144	D017492	PRAVASTATIN	Keratosis, Seborrheic	0	0.0347791	D004415 ||| D000740 ||| D058186 ||| D003248 ||| D003863 ||| D009765 ||| D011537 ||| D002769 ||| D000505	Dyspepsia ||| Anemia ||| Acute Kidney Injury ||| Constipation ||| Depression ||| Obesity ||| Pruritus ||| Cholelithiasis ||| Alopecia
	CHEMBL1144	D011704	PRAVASTATIN	Pyelonephritis	0	0.0310302	D004415 ||| D000740 ||| D058186 ||| D003248 ||| D003863 ||| D009765 ||| D011537 ||| D002769	Dyspepsia ||| Anemia ||| Acute Kidney Injury ||| Constipation ||| Depression ||| Obesity ||| Pruritus ||| Cholelithiasis
	CHEMBL1144	D058186	PRAVASTATIN	Acute Kidney Injury	1	0.0781164	D004415 ||| D000740 ||| D003248 ||| D003863 ||| D009765 ||| D011537 ||| D002769	Dyspepsia ||| Anemia ||| Constipation ||| Depression ||| Obesity ||| Pruritus ||| Cholelithiasis
	CHEMBL1144	D007676	PRAVASTATIN	Kidney Failure, Chronic	0	0.0962501	D004415 ||| D000740 ||| D058186 ||| D003248 ||| D003863 ||| D009765 ||| D011537 ||| D002769 ||| D000505	Dyspepsia ||| Anemia ||| Acute Kidney Injury ||| Constipation ||| Depression ||| Obesity ||| Pruritus ||| Cholelithiasis ||| Alopecia
	CHEMBL1144	D003556	PRAVASTATIN	Cystitis	0	0.0112346	D004415 ||| D000740 ||| D058186 ||| D003248 ||| D003863 ||| D009765 ||| D011537 ||| D002769 ||| D000505	Dyspepsia ||| Anemia ||| Acute Kidney Injury ||| Constipation ||| Depression ||| Obesity ||| Pruritus ||| Cholelithiasis ||| Alopecia
	CHEMBL1144	D011470	PRAVASTATIN	Prostatic Hyperplasia	0	0.0567154	D004415 ||| D000740 ||| D058186 ||| D003248 ||| D003863 ||| D009765 ||| D011537 ||| D002769 ||| D000505	Dyspepsia ||| Anemia ||| Acute Kidney Injury ||| Constipation ||| Depression ||| Obesity ||| Pruritus ||| Cholelithiasis ||| Alopecia
	CHEMBL1144	D011472	PRAVASTATIN	Prostatitis	0	0.0500031	D004415 ||| D000740 ||| D058186 ||| D003248 ||| D003863 ||| D009765 ||| D011537 ||| D002769	Dyspepsia ||| Anemia ||| Acute Kidney Injury ||| Constipation ||| Depression ||| Obesity ||| Pruritus ||| Cholelithiasis
	CHEMBL1144	D005348	PRAVASTATIN	Fibrocystic Breast Disease	0	0.0485661	D004415 ||| D000740 ||| D058186 ||| D003248 ||| D003863 ||| D009765 ||| D011537 ||| D002769	Dyspepsia ||| Anemia ||| Acute Kidney Injury ||| Constipation ||| Depression ||| Obesity ||| Pruritus ||| Cholelithiasis
	CHEMBL1144	D006177	PRAVASTATIN	Gynecomastia	0	0.0101148	D004415 ||| D000740 ||| D058186 ||| D003248 ||| D003863 ||| D009765 ||| D011537 ||| D002769 ||| D000505	Dyspepsia ||| Anemia ||| Acute Kidney Injury ||| Constipation ||| Depression ||| Obesity ||| Pruritus ||| Cholelithiasis ||| Alopecia
	CHEMBL1144	D004715	PRAVASTATIN	Endometriosis	0	0.0478668	D004415 ||| D000740 ||| D058186 ||| D003248 ||| D003863 ||| D009765 ||| D011537 ||| D002769 ||| D000505	Dyspepsia ||| Anemia ||| Acute Kidney Injury ||| Constipation ||| Depression ||| Obesity ||| Pruritus ||| Cholelithiasis ||| Alopecia
	CHEMBL1144	D003680	PRAVASTATIN	Deglutition Disorders	0	0.0743433	D004415 ||| D000740 ||| D058186 ||| D003248 ||| D003863 ||| D009765 ||| D011537 ||| D002769	Dyspepsia ||| Anemia ||| Acute Kidney Injury ||| Constipation ||| Depression ||| Obesity ||| Pruritus ||| Cholelithiasis
	CHEMBL1144	D001201	PRAVASTATIN	Ascites	0	0.106763	D004415 ||| D000740 ||| D058186 ||| D003248 ||| D003863 ||| D009765 ||| D011537 ||| D002769	Dyspepsia ||| Anemia ||| Acute Kidney Injury ||| Constipation ||| Depression ||| Obesity ||| Pruritus ||| Cholelithiasis
	CHEMBL1144	D005076	PRAVASTATIN	Exanthema	0	0.053336	D004415 ||| D000740 ||| D058186 ||| D003248 ||| D003863 ||| D009765 ||| D011537 ||| D002769	Dyspepsia ||| Anemia ||| Acute Kidney Injury ||| Constipation ||| Depression ||| Obesity ||| Pruritus ||| Cholelithiasis
	CHEMBL1144	D014717	PRAVASTATIN	Vertigo	0	0.0128885	D004415 ||| D000740 ||| D058186 ||| D003248 ||| D003863 ||| D009765 ||| D011537 ||| D002769 ||| D000505	Dyspepsia ||| Anemia ||| Acute Kidney Injury ||| Constipation ||| Depression ||| Obesity ||| Pruritus ||| Cholelithiasis ||| Alopecia
	CHEMBL1144	D013575	PRAVASTATIN	Syncope	0	0.051195	D004415 ||| D000740 ||| D058186 ||| D003248 ||| D003863 ||| D009765 ||| D011537 ||| D002769	Dyspepsia ||| Anemia ||| Acute Kidney Injury ||| Constipation ||| Depression ||| Obesity ||| Pruritus ||| Cholelithiasis
	CHEMBL1144	D007766	PRAVASTATIN	Lacrimal Apparatus Diseases	0	0.0674762	D004415 ||| D000740 ||| D058186 ||| D003248 ||| D003863 ||| D009765 ||| D011537 ||| D002769	Dyspepsia ||| Anemia ||| Acute Kidney Injury ||| Constipation ||| Depression ||| Obesity ||| Pruritus ||| Cholelithiasis
	CHEMBL1144	D006471	PRAVASTATIN	Gastrointestinal Hemorrhage	0	0.0565992	D004415 ||| D000740 ||| D058186 ||| D003248 ||| D003863 ||| D009765 ||| D011537 ||| D002769	Dyspepsia ||| Anemia ||| Acute Kidney Injury ||| Constipation ||| Depression ||| Obesity ||| Pruritus ||| Cholelithiasis
	CHEMBL1144	D010437	PRAVASTATIN	Peptic Ulcer	0	0.0339656	D004415 ||| D000740 ||| D058186 ||| D003248 ||| D003863 ||| D009765 ||| D011537 ||| D002769 ||| D000505	Dyspepsia ||| Anemia ||| Acute Kidney Injury ||| Constipation ||| Depression ||| Obesity ||| Pruritus ||| Cholelithiasis ||| Alopecia
	CHEMBL1144	D005921	PRAVASTATIN	Glomerulonephritis	0	0.249235	D004415 ||| D000740 ||| D058186 ||| D003248 ||| D003863 ||| D009765 ||| D011537 ||| D002769 ||| D000505	Dyspepsia ||| Anemia ||| Acute Kidney Injury ||| Constipation ||| Depression ||| Obesity ||| Pruritus ||| Cholelithiasis ||| Alopecia
	CHEMBL1144	D006333	PRAVASTATIN	Heart Failure	0	0.0932746	D004415 ||| D000740 ||| D058186 ||| D003248 ||| D003863 ||| D009765 ||| D011537 ||| D002769 ||| D000505	Dyspepsia ||| Anemia ||| Acute Kidney Injury ||| Constipation ||| Depression ||| Obesity ||| Pruritus ||| Cholelithiasis ||| Alopecia
	CHEMBL1144	D006547	PRAVASTATIN	Hernia	0	0.0710105	D004415 ||| D000740 ||| D058186 ||| D003248 ||| D003863 ||| D009765 ||| D011537 ||| D002769 ||| D000505	Dyspepsia ||| Anemia ||| Acute Kidney Injury ||| Constipation ||| Depression ||| Obesity ||| Pruritus ||| Cholelithiasis ||| Alopecia
	CHEMBL1144	D006689	PRAVASTATIN	Hodgkin Disease	0	0.0789597	D004415 ||| D000740 ||| D058186 ||| D003248 ||| D003863 ||| D009765 ||| D011537 ||| D002769 ||| D000505	Dyspepsia ||| Anemia ||| Acute Kidney Injury ||| Constipation ||| Depression ||| Obesity ||| Pruritus ||| Cholelithiasis ||| Alopecia
	CHEMBL1144	D008113	PRAVASTATIN	Liver Neoplasms	0	0.025118	D004415 ||| D000740 ||| D058186 ||| D003248 ||| D003863 ||| D009765 ||| D011537 ||| D002769 ||| D000505	Dyspepsia ||| Anemia ||| Acute Kidney Injury ||| Constipation ||| Depression ||| Obesity ||| Pruritus ||| Cholelithiasis ||| Alopecia
	CHEMBL1144	D010051	PRAVASTATIN	Ovarian Neoplasms	0	0.0719061	D004415 ||| D000740 ||| D058186 ||| D003248 ||| D003863 ||| D009765 ||| D011537 ||| D002769 ||| D000505	Dyspepsia ||| Anemia ||| Acute Kidney Injury ||| Constipation ||| Depression ||| Obesity ||| Pruritus ||| Cholelithiasis ||| Alopecia
	CHEMBL1144	D011471	PRAVASTATIN	Prostatic Neoplasms	0	0.0346786	D004415 ||| D000740 ||| D058186 ||| D003248 ||| D003863 ||| D009765 ||| D011537 ||| D002769 ||| D000505	Dyspepsia ||| Anemia ||| Acute Kidney Injury ||| Constipation ||| Depression ||| Obesity ||| Pruritus ||| Cholelithiasis ||| Alopecia
	CHEMBL1144	D000647	PRAVASTATIN	Amnesia	0	0.0397644	D004415 ||| D000740 ||| D058186 ||| D003248 ||| D003863 ||| D009765 ||| D011537 ||| D002769 ||| D000505	Dyspepsia ||| Anemia ||| Acute Kidney Injury ||| Constipation ||| Depression ||| Obesity ||| Pruritus ||| Cholelithiasis ||| Alopecia
	CHEMBL1144	D007951	PRAVASTATIN	Leukemia, Myeloid	0	0.0694107	D004415 ||| D000740 ||| D058186 ||| D003248 ||| D003863 ||| D009765 ||| D011537 ||| D002769	Dyspepsia ||| Anemia ||| Acute Kidney Injury ||| Constipation ||| Depression ||| Obesity ||| Pruritus ||| Cholelithiasis
	CHEMBL1144	D000152	PRAVASTATIN	Acne Vulgaris	0	0.1096	D004415 ||| D000740 ||| D058186 ||| D003248 ||| D003863 ||| D009765 ||| D011537 ||| D002769 ||| D000505	Dyspepsia ||| Anemia ||| Acute Kidney Injury ||| Constipation ||| Depression ||| Obesity ||| Pruritus ||| Cholelithiasis ||| Alopecia
	CHEMBL1144	D000740	PRAVASTATIN	Anemia	1	0.00822221	D004415 ||| D058186 ||| D003248 ||| D003863 ||| D009765 ||| D011537 ||| D002769 ||| D000505	Dyspepsia ||| Acute Kidney Injury ||| Constipation ||| Depression ||| Obesity ||| Pruritus ||| Cholelithiasis ||| Alopecia
	CHEMBL1144	D001064	PRAVASTATIN	Appendicitis	0	0.0347892	D004415 ||| D000740 ||| D058186 ||| D003248 ||| D003863 ||| D009765 ||| D011537 ||| D002769 ||| D000505	Dyspepsia ||| Anemia ||| Acute Kidney Injury ||| Constipation ||| Depression ||| Obesity ||| Pruritus ||| Cholelithiasis ||| Alopecia
	CHEMBL1144	D003248	PRAVASTATIN	Constipation	1	0.0793831	D004415 ||| D000740 ||| D058186 ||| D003863 ||| D009765 ||| D011537 ||| D002769 ||| D000505	Dyspepsia ||| Anemia ||| Acute Kidney Injury ||| Depression ||| Obesity ||| Pruritus ||| Cholelithiasis ||| Alopecia
	CHEMBL1144	D015352	PRAVASTATIN	Dry Eye Syndromes	0	0.0311803	D004415 ||| D000740 ||| D058186 ||| D003248 ||| D003863 ||| D009765 ||| D011537 ||| D002769 ||| D000505	Dyspepsia ||| Anemia ||| Acute Kidney Injury ||| Constipation ||| Depression ||| Obesity ||| Pruritus ||| Cholelithiasis ||| Alopecia
	CHEMBL1144	D004381	PRAVASTATIN	Duodenal Ulcer	0	0.0335256	D004415 ||| D000740 ||| D058186 ||| D003248 ||| D003863 ||| D009765 ||| D011537 ||| D002769 ||| D000505	Dyspepsia ||| Anemia ||| Acute Kidney Injury ||| Constipation ||| Depression ||| Obesity ||| Pruritus ||| Cholelithiasis ||| Alopecia
	CHEMBL1144	D015837	PRAVASTATIN	Vestibular Diseases	0	0.0260792	D004415 ||| D000740 ||| D058186 ||| D003248 ||| D003863 ||| D009765 ||| D011537 ||| D002769	Dyspepsia ||| Anemia ||| Acute Kidney Injury ||| Constipation ||| Depression ||| Obesity ||| Pruritus ||| Cholelithiasis
	CHEMBL1144	D005705	PRAVASTATIN	Gallbladder Diseases	0	0.379657	D004415 ||| D000740 ||| D058186 ||| D003248 ||| D003863 ||| D009765 ||| D011537 ||| D002769 ||| D000505	Dyspepsia ||| Anemia ||| Acute Kidney Injury ||| Constipation ||| Depression ||| Obesity ||| Pruritus ||| Cholelithiasis ||| Alopecia
	CHEMBL1144	D006073	PRAVASTATIN	Gout	0	0.0920849	D004415 ||| D000740 ||| D058186 ||| D003248 ||| D003863 ||| D009765 ||| D011537 ||| D002769 ||| D000505	Dyspepsia ||| Anemia ||| Acute Kidney Injury ||| Constipation ||| Depression ||| Obesity ||| Pruritus ||| Cholelithiasis ||| Alopecia
	CHEMBL1144	D001145	PRAVASTATIN	Arrhythmias, Cardiac	0	0.0465359	D004415 ||| D000740 ||| D058186 ||| D003248 ||| D003863 ||| D009765 ||| D011537 ||| D002769 ||| D000505	Dyspepsia ||| Anemia ||| Acute Kidney Injury ||| Constipation ||| Depression ||| Obesity ||| Pruritus ||| Cholelithiasis ||| Alopecia
	CHEMBL1144	D043183	PRAVASTATIN	Irritable Bowel Syndrome	0	0.100669	D004415 ||| D000740 ||| D058186 ||| D003248 ||| D003863 ||| D009765 ||| D011537 ||| D002769 ||| D000505	Dyspepsia ||| Anemia ||| Acute Kidney Injury ||| Constipation ||| Depression ||| Obesity ||| Pruritus ||| Cholelithiasis ||| Alopecia
	CHEMBL1144	D001851	PRAVASTATIN	Bone Diseases, Metabolic	0	0.0196339	D004415 ||| D000740 ||| D058186 ||| D003248 ||| D003863 ||| D009765 ||| D011537 ||| D002769	Dyspepsia ||| Anemia ||| Acute Kidney Injury ||| Constipation ||| Depression ||| Obesity ||| Pruritus ||| Cholelithiasis
	CHEMBL1144	D010024	PRAVASTATIN	Osteoporosis	0	0.0526323	D004415 ||| D000740 ||| D058186 ||| D003248 ||| D003863 ||| D009765 ||| D011537 ||| D002769 ||| D000505	Dyspepsia ||| Anemia ||| Acute Kidney Injury ||| Constipation ||| Depression ||| Obesity ||| Pruritus ||| Cholelithiasis ||| Alopecia
	CHEMBL1144	D009443	PRAVASTATIN	Neuritis	0	0.0826566	D004415 ||| D000740 ||| D058186 ||| D003248 ||| D003863 ||| D009765 ||| D011537 ||| D002769	Dyspepsia ||| Anemia ||| Acute Kidney Injury ||| Constipation ||| Depression ||| Obesity ||| Pruritus ||| Cholelithiasis
	CHEMBL1144	D010538	PRAVASTATIN	Peritonitis	0	0.0115105	D004415 ||| D000740 ||| D058186 ||| D003248 ||| D003863 ||| D009765 ||| D011537 ||| D002769 ||| D000505	Dyspepsia ||| Anemia ||| Acute Kidney Injury ||| Constipation ||| Depression ||| Obesity ||| Pruritus ||| Cholelithiasis ||| Alopecia
	CHEMBL1144	D010998	PRAVASTATIN	Pleurisy	0	0.0448774	D004415 ||| D000740 ||| D058186 ||| D003248 ||| D003863 ||| D009765 ||| D011537 ||| D002769	Dyspepsia ||| Anemia ||| Acute Kidney Injury ||| Constipation ||| Depression ||| Obesity ||| Pruritus ||| Cholelithiasis
	CHEMBL1144	D011565	PRAVASTATIN	Psoriasis	0	0.0803574	D004415 ||| D000740 ||| D058186 ||| D003248 ||| D003863 ||| D009765 ||| D011537 ||| D002769 ||| D000505	Dyspepsia ||| Anemia ||| Acute Kidney Injury ||| Constipation ||| Depression ||| Obesity ||| Pruritus ||| Cholelithiasis ||| Alopecia
	CHEMBL1144	D012163	PRAVASTATIN	Retinal Detachment	0	0.0280297	D004415 ||| D000740 ||| D058186 ||| D003248 ||| D003863 ||| D009765 ||| D011537 ||| D002769 ||| D000505	Dyspepsia ||| Anemia ||| Acute Kidney Injury ||| Constipation ||| Depression ||| Obesity ||| Pruritus ||| Cholelithiasis ||| Alopecia
	CHEMBL1144	D012393	PRAVASTATIN	Rosacea	0	0.0273067	D004415 ||| D000740 ||| D058186 ||| D003248 ||| D003863 ||| D009765 ||| D011537 ||| D002769 ||| D000505	Dyspepsia ||| Anemia ||| Acute Kidney Injury ||| Constipation ||| Depression ||| Obesity ||| Pruritus ||| Cholelithiasis ||| Alopecia
	CHEMBL1144	D006042	PRAVASTATIN	Goiter	0	0.0504474	D004415 ||| D000740 ||| D058186 ||| D003248 ||| D003863 ||| D009765 ||| D011537 ||| D002769 ||| D000505	Dyspepsia ||| Anemia ||| Acute Kidney Injury ||| Constipation ||| Depression ||| Obesity ||| Pruritus ||| Cholelithiasis ||| Alopecia
	CHEMBL1144	D002546	PRAVASTATIN	Ischemic Attack, Transient	0	0.0166931	D004415 ||| D000740 ||| D058186 ||| D003248 ||| D003863 ||| D009765 ||| D011537 ||| D002769	Dyspepsia ||| Anemia ||| Acute Kidney Injury ||| Constipation ||| Depression ||| Obesity ||| Pruritus ||| Cholelithiasis
	CHEMBL1144	D000083242	PRAVASTATIN	Ischemic Stroke	0	0.0639412	D004415 ||| D000740 ||| D058186 ||| D003248 ||| D003863 ||| D009765 ||| D011537 ||| D002769 ||| D000505	Dyspepsia ||| Anemia ||| Acute Kidney Injury ||| Constipation ||| Depression ||| Obesity ||| Pruritus ||| Cholelithiasis ||| Alopecia
	CHEMBL1144	D012891	PRAVASTATIN	Sleep Apnea Syndromes	0	0.0614108	D004415 ||| D000740 ||| D058186 ||| D003248 ||| D003863 ||| D009765 ||| D011537 ||| D002769 ||| D000505	Dyspepsia ||| Anemia ||| Acute Kidney Injury ||| Constipation ||| Depression ||| Obesity ||| Pruritus ||| Cholelithiasis ||| Alopecia
	CHEMBL1144	D013921	PRAVASTATIN	Thrombocytopenia	0	0.042369	D004415 ||| D000740 ||| D058186 ||| D003248 ||| D003863 ||| D009765 ||| D011537 ||| D002769	Dyspepsia ||| Anemia ||| Acute Kidney Injury ||| Constipation ||| Depression ||| Obesity ||| Pruritus ||| Cholelithiasis
	CHEMBL1144	D015179	PRAVASTATIN	Colorectal Neoplasms	0	0.032441	D000740 ||| D003248 ||| D003863 ||| D009765 ||| D002769 ||| D000505	Anemia ||| Constipation ||| Depression ||| Obesity ||| Cholelithiasis ||| Alopecia
	CHEMBL1144	D006627	PRAVASTATIN	Hirschsprung Disease	0	0.0396545	D000740 ||| D003248 ||| D003863 ||| D009765 ||| D002769 ||| D000505	Anemia ||| Constipation ||| Depression ||| Obesity ||| Cholelithiasis ||| Alopecia
	CHEMBL1144	D013964	PRAVASTATIN	Thyroid Neoplasms	0	0.0325434	D000740 ||| D003248 ||| D003863 ||| D009765 ||| D002769 ||| D000505	Anemia ||| Constipation ||| Depression ||| Obesity ||| Cholelithiasis ||| Alopecia
	CHEMBL1144	D010001	PRAVASTATIN	Osteitis Deformans	0	0.0145024	D000740 ||| D003248 ||| D003863 ||| D009765 ||| D002769 ||| D000505	Anemia ||| Constipation ||| Depression ||| Obesity ||| Cholelithiasis ||| Alopecia
	CHEMBL1144	D007018	PRAVASTATIN	Hypopituitarism	0	0.0177143	D000740 ||| D003248 ||| D003863 ||| D009765 ||| D002769 ||| D000505	Anemia ||| Constipation ||| Depression ||| Obesity ||| Cholelithiasis ||| Alopecia
	CHEMBL1144	D020246	PRAVASTATIN	Venous Thrombosis	0	0.056045	D000740 ||| D003248 ||| D003863 ||| D009765 ||| D002769 ||| D000505	Anemia ||| Constipation ||| Depression ||| Obesity ||| Cholelithiasis ||| Alopecia
	CHEMBL1144	D000075224	PRAVASTATIN	Cardiac Conduction System Disease	0	0.0214781	D004415 ||| D000740 ||| D058186 ||| D003248 ||| D003863 ||| D009765 ||| D011537 ||| D002769	Dyspepsia ||| Anemia ||| Acute Kidney Injury ||| Constipation ||| Depression ||| Obesity ||| Pruritus ||| Cholelithiasis
	CHEMBL1144	D003731	PRAVASTATIN	Dental Caries	0	0.0651031	D004415 ||| D000740 ||| D058186 ||| D003248 ||| D003863 ||| D009765 ||| D011537 ||| D002769 ||| D000505	Dyspepsia ||| Anemia ||| Acute Kidney Injury ||| Constipation ||| Depression ||| Obesity ||| Pruritus ||| Cholelithiasis ||| Alopecia
	CHEMBL1144	D005242	PRAVASTATIN	Fecal Incontinence	0	0.0394969	D004415 ||| D000740 ||| D058186 ||| D003248 ||| D003863 ||| D009765 ||| D011537 ||| D002769	Dyspepsia ||| Anemia ||| Acute Kidney Injury ||| Constipation ||| Depression ||| Obesity ||| Pruritus ||| Cholelithiasis
	CHEMBL1144	D016055	PRAVASTATIN	Urinary Retention	0	0.0356738	D004415 ||| D000740 ||| D058186 ||| D003248 ||| D003863 ||| D009765 ||| D011537 ||| D002769	Dyspepsia ||| Anemia ||| Acute Kidney Injury ||| Constipation ||| Depression ||| Obesity ||| Pruritus ||| Cholelithiasis
	CHEMBL1144	D011141	PRAVASTATIN	Polyuria	0	0.11033	D004415 ||| D000740 ||| D058186 ||| D003248 ||| D003863 ||| D009765 ||| D011537 ||| D002769	Dyspepsia ||| Anemia ||| Acute Kidney Injury ||| Constipation ||| Depression ||| Obesity ||| Pruritus ||| Cholelithiasis
	CHEMBL1144	D007762	PRAVASTATIN	Labyrinthitis	0	0.0138	D004415 ||| D000740 ||| D058186 ||| D003248 ||| D003863 ||| D009765 ||| D011537 ||| D002769	Dyspepsia ||| Anemia ||| Acute Kidney Injury ||| Constipation ||| Depression ||| Obesity ||| Pruritus ||| Cholelithiasis
	CHEMBL1144	D012878	PRAVASTATIN	Skin Neoplasms	0	0.101338	D004415 ||| D000740 ||| D058186 ||| D003248 ||| D003863 ||| D009765 ||| D011537 ||| D002769	Dyspepsia ||| Anemia ||| Acute Kidney Injury ||| Constipation ||| Depression ||| Obesity ||| Pruritus ||| Cholelithiasis
	CHEMBL1144	D009260	PRAVASTATIN	Nail Diseases	0	0.0536913	D004415 ||| D000740 ||| D058186 ||| D003248 ||| D003863 ||| D009765 ||| D011537 ||| D002769	Dyspepsia ||| Anemia ||| Acute Kidney Injury ||| Constipation ||| Depression ||| Obesity ||| Pruritus ||| Cholelithiasis
	CHEMBL1144	D016491	PRAVASTATIN	Peripheral Vascular Diseases	0	0.0794469	D004415 ||| D000740 ||| D058186 ||| D003248 ||| D003863 ||| D009765 ||| D011537 ||| D002769	Dyspepsia ||| Anemia ||| Acute Kidney Injury ||| Constipation ||| Depression ||| Obesity ||| Pruritus ||| Cholelithiasis
	CHEMBL1144	D011111	PRAVASTATIN	Polymyalgia Rheumatica	0	0.0774613	D004415 ||| D000740 ||| D058186 ||| D003248 ||| D003863 ||| D009765 ||| D011537 ||| D002769	Dyspepsia ||| Anemia ||| Acute Kidney Injury ||| Constipation ||| Depression ||| Obesity ||| Pruritus ||| Cholelithiasis
	CHEMBL1144	D013118	PRAVASTATIN	Spinal Cord Diseases	0	0.0338994	D004415 ||| D000740 ||| D058186 ||| D003248 ||| D003863 ||| D009765 ||| D011537 ||| D002769 ||| D000505	Dyspepsia ||| Anemia ||| Acute Kidney Injury ||| Constipation ||| Depression ||| Obesity ||| Pruritus ||| Cholelithiasis ||| Alopecia
	CHEMBL1144	D014581	PRAVASTATIN	Urticaria	0	0.0792982	D004415 ||| D000740 ||| D058186 ||| D003248 ||| D003863 ||| D009765 ||| D011537 ||| D002769 ||| D000505	Dyspepsia ||| Anemia ||| Acute Kidney Injury ||| Constipation ||| Depression ||| Obesity ||| Pruritus ||| Cholelithiasis ||| Alopecia
	CHEMBL1144	D014648	PRAVASTATIN	Varicose Veins	0	0.0363119	D004415 ||| D000740 ||| D058186 ||| D003248 ||| D003863 ||| D009765 ||| D011537 ||| D002769 ||| D000505	Dyspepsia ||| Anemia ||| Acute Kidney Injury ||| Constipation ||| Depression ||| Obesity ||| Pruritus ||| Cholelithiasis ||| Alopecia
	CHEMBL1144	D010031	PRAVASTATIN	Otitis	0	0.0263493	D004415 ||| D000740 ||| D058186 ||| D003248 ||| D003863 ||| D009765 ||| D011537 ||| D002769 ||| D000505	Dyspepsia ||| Anemia ||| Acute Kidney Injury ||| Constipation ||| Depression ||| Obesity ||| Pruritus ||| Cholelithiasis ||| Alopecia
	CHEMBL1144	D019966	PRAVASTATIN	Substance-Related Disorders	0	0.0795983	D004415 ||| D000740 ||| D058186 ||| D003248 ||| D003863 ||| D009765 ||| D011537 ||| D002769	Dyspepsia ||| Anemia ||| Acute Kidney Injury ||| Constipation ||| Depression ||| Obesity ||| Pruritus ||| Cholelithiasis
	CHEMBL1144	D015155	PRAVASTATIN	Esophageal Spasm, Diffuse	0	0.0377673	D004415 ||| D000740 ||| D058186 ||| D003248 ||| D003863 ||| D009765 ||| D011537 ||| D002769 ||| D000505	Dyspepsia ||| Anemia ||| Acute Kidney Injury ||| Constipation ||| Depression ||| Obesity ||| Pruritus ||| Cholelithiasis ||| Alopecia
	CHEMBL1064	D001289	SIMVASTATIN	Attention Deficit Disorder with Hyperactivity	0	0.085436	D001281 ||| D003248 ||| D005756 ||| D007319 ||| D014717 ||| D001991 ||| D012852 ||| D004485 ||| D002386 ||| D000740 ||| D012893 ||| D010195 ||| D002769 ||| D000505 ||| D006177	Atrial Fibrillation ||| Constipation ||| Gastritis ||| Sleep Initiation and Maintenance Disorders ||| Vertigo ||| Bronchitis ||| Sinusitis ||| Eczema ||| Cataract ||| Anemia ||| Sleep Wake Disorders ||| Pancreatitis ||| Cholelithiasis ||| Alopecia ||| Gynecomastia
	CHEMBL1064	D001008	SIMVASTATIN	Anxiety Disorders	0	0.0360949	D001281 ||| D003248 ||| D005756 ||| D007319 ||| D014717 ||| D001991 ||| D012852 ||| D004485 ||| D058186 ||| D004415 ||| D011537 ||| D002386 ||| D000740 ||| D012893 ||| D010195 ||| D002769 ||| D000505 ||| D006177	Atrial Fibrillation ||| Constipation ||| Gastritis ||| Sleep Initiation and Maintenance Disorders ||| Vertigo ||| Bronchitis ||| Sinusitis ||| Eczema ||| Acute Kidney Injury ||| Dyspepsia ||| Pruritus ||| Cataract ||| Anemia ||| Sleep Wake Disorders ||| Pancreatitis ||| Cholelithiasis ||| Alopecia ||| Gynecomastia
	CHEMBL1064	D013313	SIMVASTATIN	Stress Disorders, Post-Traumatic	0	0.0205907	D001281 ||| D003248 ||| D005756 ||| D007319 ||| D014717 ||| D001991 ||| D012852 ||| D004485 ||| D002386 ||| D000740 ||| D012893 ||| D010195 ||| D002769 ||| D000505 ||| D006177	Atrial Fibrillation ||| Constipation ||| Gastritis ||| Sleep Initiation and Maintenance Disorders ||| Vertigo ||| Bronchitis ||| Sinusitis ||| Eczema ||| Cataract ||| Anemia ||| Sleep Wake Disorders ||| Pancreatitis ||| Cholelithiasis ||| Alopecia ||| Gynecomastia
	CHEMBL1064	D000856	SIMVASTATIN	Anorexia Nervosa	0	0.0189627	D001281 ||| D003248 ||| D005756 ||| D007319 ||| D014717 ||| D001991 ||| D012852 ||| D004485 ||| D002386 ||| D000740 ||| D012893 ||| D010195 ||| D002769 ||| D000505 ||| D006177	Atrial Fibrillation ||| Constipation ||| Gastritis ||| Sleep Initiation and Maintenance Disorders ||| Vertigo ||| Bronchitis ||| Sinusitis ||| Eczema ||| Cataract ||| Anemia ||| Sleep Wake Disorders ||| Pancreatitis ||| Cholelithiasis ||| Alopecia ||| Gynecomastia
	CHEMBL1064	D015228	SIMVASTATIN	Hypertriglyceridemia	0	0.0613154	D001281 ||| D003248 ||| D005756 ||| D007319 ||| D014717 ||| D001991 ||| D012852 ||| D004485 ||| D002386 ||| D000740 ||| D012893 ||| D010195 ||| D002769 ||| D000505 ||| D006177	Atrial Fibrillation ||| Constipation ||| Gastritis ||| Sleep Initiation and Maintenance Disorders ||| Vertigo ||| Bronchitis ||| Sinusitis ||| Eczema ||| Cataract ||| Anemia ||| Sleep Wake Disorders ||| Pancreatitis ||| Cholelithiasis ||| Alopecia ||| Gynecomastia
	CHEMBL1064	D003324	SIMVASTATIN	Coronary Artery Disease	0	0.0431659	D001281 ||| D003248 ||| D005756 ||| D007319 ||| D014717 ||| D001991 ||| D012852 ||| D004485 ||| D058186 ||| D004415 ||| D011537 ||| D002386 ||| D000740 ||| D012893 ||| D010195 ||| D002769 ||| D000505 ||| D006177	Atrial Fibrillation ||| Constipation ||| Gastritis ||| Sleep Initiation and Maintenance Disorders ||| Vertigo ||| Bronchitis ||| Sinusitis ||| Eczema ||| Acute Kidney Injury ||| Dyspepsia ||| Pruritus ||| Cataract ||| Anemia ||| Sleep Wake Disorders ||| Pancreatitis ||| Cholelithiasis ||| Alopecia ||| Gynecomastia
	CHEMBL1064	D009765	SIMVASTATIN	Obesity	0	0.0755148	D001281 ||| D003248 ||| D005756 ||| D007319 ||| D014717 ||| D001991 ||| D012852 ||| D004485 ||| D058186 ||| D004415 ||| D011537 ||| D002386 ||| D000740 ||| D012893 ||| D010195 ||| D002769 ||| D000505 ||| D006177	Atrial Fibrillation ||| Constipation ||| Gastritis ||| Sleep Initiation and Maintenance Disorders ||| Vertigo ||| Bronchitis ||| Sinusitis ||| Eczema ||| Acute Kidney Injury ||| Dyspepsia ||| Pruritus ||| Cataract ||| Anemia ||| Sleep Wake Disorders ||| Pancreatitis ||| Cholelithiasis ||| Alopecia ||| Gynecomastia
	CHEMBL1064	D020177	SIMVASTATIN	Idiopathic Hypersomnia	0	0.0733642	D001281 ||| D005756 ||| D007319 ||| D004485 ||| D002386 ||| D002769 ||| D000505	Atrial Fibrillation ||| Gastritis ||| Sleep Initiation and Maintenance Disorders ||| Eczema ||| Cataract ||| Cholelithiasis ||| Alopecia
	CHEMBL1064	D010300	SIMVASTATIN	Parkinson Disease	0	0.0314685	D001281 ||| D003248 ||| D005756 ||| D007319 ||| D014717 ||| D001991 ||| D012852 ||| D004485 ||| D058186 ||| D004415 ||| D011537 ||| D002386 ||| D000740 ||| D012893 ||| D010195 ||| D002769 ||| D000505 ||| D006177	Atrial Fibrillation ||| Constipation ||| Gastritis ||| Sleep Initiation and Maintenance Disorders ||| Vertigo ||| Bronchitis ||| Sinusitis ||| Eczema ||| Acute Kidney Injury ||| Dyspepsia ||| Pruritus ||| Cataract ||| Anemia ||| Sleep Wake Disorders ||| Pancreatitis ||| Cholelithiasis ||| Alopecia ||| Gynecomastia
	CHEMBL1064	D013771	SIMVASTATIN	Tetralogy of Fallot	0	0.0208343	D001281 ||| D003248 ||| D005756 ||| D007319 ||| D014717 ||| D001991 ||| D012852 ||| D004485 ||| D002386 ||| D000740 ||| D012893 ||| D010195 ||| D002769 ||| D000505 ||| D006177	Atrial Fibrillation ||| Constipation ||| Gastritis ||| Sleep Initiation and Maintenance Disorders ||| Vertigo ||| Bronchitis ||| Sinusitis ||| Eczema ||| Cataract ||| Anemia ||| Sleep Wake Disorders ||| Pancreatitis ||| Cholelithiasis ||| Alopecia ||| Gynecomastia
	CHEMBL1064	D001172	SIMVASTATIN	Arthritis, Rheumatoid	0	0.0481564	D001281 ||| D003248 ||| D005756 ||| D007319 ||| D014717 ||| D001991 ||| D012852 ||| D004485 ||| D058186 ||| D004415 ||| D011537 ||| D002386 ||| D000740 ||| D012893 ||| D010195 ||| D002769 ||| D000505 ||| D006177	Atrial Fibrillation ||| Constipation ||| Gastritis ||| Sleep Initiation and Maintenance Disorders ||| Vertigo ||| Bronchitis ||| Sinusitis ||| Eczema ||| Acute Kidney Injury ||| Dyspepsia ||| Pruritus ||| Cataract ||| Anemia ||| Sleep Wake Disorders ||| Pancreatitis ||| Cholelithiasis ||| Alopecia ||| Gynecomastia
	CHEMBL1064	D003424	SIMVASTATIN	Crohn Disease	0	0.0179854	D001281 ||| D003248 ||| D005756 ||| D007319 ||| D014717 ||| D001991 ||| D012852 ||| D004485 ||| D002386 ||| D000740 ||| D012893 ||| D010195 ||| D002769 ||| D000505 ||| D006177	Atrial Fibrillation ||| Constipation ||| Gastritis ||| Sleep Initiation and Maintenance Disorders ||| Vertigo ||| Bronchitis ||| Sinusitis ||| Eczema ||| Cataract ||| Anemia ||| Sleep Wake Disorders ||| Pancreatitis ||| Cholelithiasis ||| Alopecia ||| Gynecomastia
	CHEMBL1064	D003093	SIMVASTATIN	Colitis, Ulcerative	0	0.0257168	D001281 ||| D003248 ||| D005756 ||| D007319 ||| D014717 ||| D001991 ||| D012852 ||| D004485 ||| D002386 ||| D000740 ||| D012893 ||| D010195 ||| D002769 ||| D000505 ||| D006177	Atrial Fibrillation ||| Constipation ||| Gastritis ||| Sleep Initiation and Maintenance Disorders ||| Vertigo ||| Bronchitis ||| Sinusitis ||| Eczema ||| Cataract ||| Anemia ||| Sleep Wake Disorders ||| Pancreatitis ||| Cholelithiasis ||| Alopecia ||| Gynecomastia
	CHEMBL1064	D015212	SIMVASTATIN	Inflammatory Bowel Diseases	0	0.0528418	D001281 ||| D003248 ||| D005756 ||| D007319 ||| D014717 ||| D001991 ||| D012852 ||| D004485 ||| D058186 ||| D004415 ||| D011537 ||| D002386 ||| D000740 ||| D012893 ||| D010195 ||| D002769 ||| D000505 ||| D006177	Atrial Fibrillation ||| Constipation ||| Gastritis ||| Sleep Initiation and Maintenance Disorders ||| Vertigo ||| Bronchitis ||| Sinusitis ||| Eczema ||| Acute Kidney Injury ||| Dyspepsia ||| Pruritus ||| Cataract ||| Anemia ||| Sleep Wake Disorders ||| Pancreatitis ||| Cholelithiasis ||| Alopecia ||| Gynecomastia
	CHEMBL1064	D002761	SIMVASTATIN	Cholangitis	0	0.107648	D001281 ||| D003248 ||| D005756 ||| D007319 ||| D014717 ||| D001991 ||| D012852 ||| D004485 ||| D002386 ||| D000740 ||| D012893 ||| D010195 ||| D002769 ||| D000505 ||| D006177	Atrial Fibrillation ||| Constipation ||| Gastritis ||| Sleep Initiation and Maintenance Disorders ||| Vertigo ||| Bronchitis ||| Sinusitis ||| Eczema ||| Cataract ||| Anemia ||| Sleep Wake Disorders ||| Pancreatitis ||| Cholelithiasis ||| Alopecia ||| Gynecomastia
	CHEMBL1064	D017098	SIMVASTATIN	IgA Deficiency	0	0.0678705	D001281 ||| D003248 ||| D005756 ||| D007319 ||| D014717 ||| D001991 ||| D012852 ||| D004485 ||| D002386 ||| D000740 ||| D012893 ||| D010195 ||| D002769 ||| D000505 ||| D006177	Atrial Fibrillation ||| Constipation ||| Gastritis ||| Sleep Initiation and Maintenance Disorders ||| Vertigo ||| Bronchitis ||| Sinusitis ||| Eczema ||| Cataract ||| Anemia ||| Sleep Wake Disorders ||| Pancreatitis ||| Cholelithiasis ||| Alopecia ||| Gynecomastia
	CHEMBL1064	D008268	SIMVASTATIN	Macular Degeneration	0	0.0618941	D001281 ||| D003248 ||| D005756 ||| D007319 ||| D014717 ||| D001991 ||| D012852 ||| D004485 ||| D058186 ||| D004415 ||| D011537 ||| D002386 ||| D000740 ||| D012893 ||| D010195 ||| D002769 ||| D000505 ||| D006177	Atrial Fibrillation ||| Constipation ||| Gastritis ||| Sleep Initiation and Maintenance Disorders ||| Vertigo ||| Bronchitis ||| Sinusitis ||| Eczema ||| Acute Kidney Injury ||| Dyspepsia ||| Pruritus ||| Cataract ||| Anemia ||| Sleep Wake Disorders ||| Pancreatitis ||| Cholelithiasis ||| Alopecia ||| Gynecomastia
	CHEMBL1064	D034381	SIMVASTATIN	Hearing Loss	0	0.0136139	D001281 ||| D003248 ||| D005756 ||| D007319 ||| D014717 ||| D001991 ||| D012852 ||| D004485 ||| D002386 ||| D000740 ||| D012893 ||| D010195 ||| D002769 ||| D000505 ||| D006177	Atrial Fibrillation ||| Constipation ||| Gastritis ||| Sleep Initiation and Maintenance Disorders ||| Vertigo ||| Bronchitis ||| Sinusitis ||| Eczema ||| Cataract ||| Anemia ||| Sleep Wake Disorders ||| Pancreatitis ||| Cholelithiasis ||| Alopecia ||| Gynecomastia
	CHEMBL1064	D014012	SIMVASTATIN	Tinnitus	0	0.0558524	D001281 ||| D005756 ||| D007319 ||| D004485 ||| D002386 ||| D002769 ||| D000505	Atrial Fibrillation ||| Gastritis ||| Sleep Initiation and Maintenance Disorders ||| Eczema ||| Cataract ||| Cholelithiasis ||| Alopecia
	CHEMBL1064	D000505	SIMVASTATIN	Alopecia	1	0.0507717	D001281 ||| D003248 ||| D005756 ||| D007319 ||| D014717 ||| D001991 ||| D012852 ||| D004485 ||| D002386 ||| D000740 ||| D012893 ||| D010195 ||| D002769 ||| D006177	Atrial Fibrillation ||| Constipation ||| Gastritis ||| Sleep Initiation and Maintenance Disorders ||| Vertigo ||| Bronchitis ||| Sinusitis ||| Eczema ||| Cataract ||| Anemia ||| Sleep Wake Disorders ||| Pancreatitis ||| Cholelithiasis ||| Gynecomastia
	CHEMBL1064	D019226	SIMVASTATIN	Oral Ulcer	0	0.0672929	D001281 ||| D003248 ||| D005756 ||| D007319 ||| D014717 ||| D001991 ||| D012852 ||| D004485 ||| D002386 ||| D000740 ||| D012893 ||| D010195 ||| D002769 ||| D000505 ||| D006177	Atrial Fibrillation ||| Constipation ||| Gastritis ||| Sleep Initiation and Maintenance Disorders ||| Vertigo ||| Bronchitis ||| Sinusitis ||| Eczema ||| Cataract ||| Anemia ||| Sleep Wake Disorders ||| Pancreatitis ||| Cholelithiasis ||| Alopecia ||| Gynecomastia
	CHEMBL1064	D000787	SIMVASTATIN	Angina Pectoris	0	0.0788084	D001281 ||| D003248 ||| D005756 ||| D007319 ||| D014717 ||| D001991 ||| D012852 ||| D004485 ||| D058186 ||| D004415 ||| D011537 ||| D002386 ||| D000740 ||| D012893 ||| D010195 ||| D002769 ||| D000505 ||| D006177	Atrial Fibrillation ||| Constipation ||| Gastritis ||| Sleep Initiation and Maintenance Disorders ||| Vertigo ||| Bronchitis ||| Sinusitis ||| Eczema ||| Acute Kidney Injury ||| Dyspepsia ||| Pruritus ||| Cataract ||| Anemia ||| Sleep Wake Disorders ||| Pancreatitis ||| Cholelithiasis ||| Alopecia ||| Gynecomastia
	CHEMBL1064	D065631	SIMVASTATIN	Rhinitis, Allergic	0	0.150619	D001281 ||| D003248 ||| D005756 ||| D007319 ||| D014717 ||| D001991 ||| D012852 ||| D004485 ||| D058186 ||| D004415 ||| D011537 ||| D002386 ||| D000740 ||| D012893 ||| D010195 ||| D002769 ||| D000505 ||| D006177	Atrial Fibrillation ||| Constipation ||| Gastritis ||| Sleep Initiation and Maintenance Disorders ||| Vertigo ||| Bronchitis ||| Sinusitis ||| Eczema ||| Acute Kidney Injury ||| Dyspepsia ||| Pruritus ||| Cataract ||| Anemia ||| Sleep Wake Disorders ||| Pancreatitis ||| Cholelithiasis ||| Alopecia ||| Gynecomastia
	CHEMBL1064	D001249	SIMVASTATIN	Asthma	0	0.131835	D001281 ||| D003248 ||| D005756 ||| D007319 ||| D014717 ||| D001991 ||| D012852 ||| D004485 ||| D058186 ||| D004415 ||| D011537 ||| D002386 ||| D000740 ||| D012893 ||| D010195 ||| D002769 ||| D000505 ||| D006177	Atrial Fibrillation ||| Constipation ||| Gastritis ||| Sleep Initiation and Maintenance Disorders ||| Vertigo ||| Bronchitis ||| Sinusitis ||| Eczema ||| Acute Kidney Injury ||| Dyspepsia ||| Pruritus ||| Cataract ||| Anemia ||| Sleep Wake Disorders ||| Pancreatitis ||| Cholelithiasis ||| Alopecia ||| Gynecomastia
	CHEMBL1064	D005764	SIMVASTATIN	Gastroesophageal Reflux	0	0.0905837	D001281 ||| D003248 ||| D005756 ||| D007319 ||| D014717 ||| D001991 ||| D012852 ||| D004485 ||| D058186 ||| D004415 ||| D011537 ||| D002386 ||| D000740 ||| D012893 ||| D010195 ||| D002769 ||| D000505 ||| D006177	Atrial Fibrillation ||| Constipation ||| Gastritis ||| Sleep Initiation and Maintenance Disorders ||| Vertigo ||| Bronchitis ||| Sinusitis ||| Eczema ||| Acute Kidney Injury ||| Dyspepsia ||| Pruritus ||| Cataract ||| Anemia ||| Sleep Wake Disorders ||| Pancreatitis ||| Cholelithiasis ||| Alopecia ||| Gynecomastia
	CHEMBL1064	D007037	SIMVASTATIN	Hypothyroidism	0	0.0198986	D001281 ||| D003248 ||| D005756 ||| D007319 ||| D014717 ||| D001991 ||| D012852 ||| D004485 ||| D002386 ||| D000740 ||| D012893 ||| D010195 ||| D002769 ||| D000505 ||| D006177	Atrial Fibrillation ||| Constipation ||| Gastritis ||| Sleep Initiation and Maintenance Disorders ||| Vertigo ||| Bronchitis ||| Sinusitis ||| Eczema ||| Cataract ||| Anemia ||| Sleep Wake Disorders ||| Pancreatitis ||| Cholelithiasis ||| Alopecia ||| Gynecomastia
	CHEMBL1064	D008881	SIMVASTATIN	Migraine Disorders	0	0.0785792	D001281 ||| D003248 ||| D005756 ||| D007319 ||| D014717 ||| D001991 ||| D012852 ||| D004485 ||| D058186 ||| D004415 ||| D011537 ||| D002386 ||| D000740 ||| D012893 ||| D010195 ||| D002769 ||| D000505 ||| D006177	Atrial Fibrillation ||| Constipation ||| Gastritis ||| Sleep Initiation and Maintenance Disorders ||| Vertigo ||| Bronchitis ||| Sinusitis ||| Eczema ||| Acute Kidney Injury ||| Dyspepsia ||| Pruritus ||| Cataract ||| Anemia ||| Sleep Wake Disorders ||| Pancreatitis ||| Cholelithiasis ||| Alopecia ||| Gynecomastia
	CHEMBL1064	D004485	SIMVASTATIN	Eczema	1	0.0345329	D001281 ||| D003248 ||| D005756 ||| D007319 ||| D014717 ||| D001991 ||| D012852 ||| D058186 ||| D004415 ||| D011537 ||| D002386 ||| D000740 ||| D012893 ||| D010195 ||| D002769 ||| D000505 ||| D006177	Atrial Fibrillation ||| Constipation ||| Gastritis ||| Sleep Initiation and Maintenance Disorders ||| Vertigo ||| Bronchitis ||| Sinusitis ||| Acute Kidney Injury ||| Dyspepsia ||| Pruritus ||| Cataract ||| Anemia ||| Sleep Wake Disorders ||| Pancreatitis ||| Cholelithiasis ||| Alopecia ||| Gynecomastia
	CHEMBL1064	D006937	SIMVASTATIN	Hypercholesterolemia	0	0.0757736	D001281 ||| D003248 ||| D005756 ||| D007319 ||| D014717 ||| D001991 ||| D012852 ||| D004485 ||| D058186 ||| D004415 ||| D011537 ||| D002386 ||| D000740 ||| D012893 ||| D010195 ||| D002769 ||| D000505 ||| D006177	Atrial Fibrillation ||| Constipation ||| Gastritis ||| Sleep Initiation and Maintenance Disorders ||| Vertigo ||| Bronchitis ||| Sinusitis ||| Eczema ||| Acute Kidney Injury ||| Dyspepsia ||| Pruritus ||| Cataract ||| Anemia ||| Sleep Wake Disorders ||| Pancreatitis ||| Cholelithiasis ||| Alopecia ||| Gynecomastia
	CHEMBL1064	D012626	SIMVASTATIN	Sebaceous Gland Neoplasms	0	0.0488376	D001281 ||| D003248 ||| D005756 ||| D007319 ||| D014717 ||| D001991 ||| D012852 ||| D004485 ||| D002386 ||| D000740 ||| D012893 ||| D010195 ||| D002769 ||| D000505 ||| D006177	Atrial Fibrillation ||| Constipation ||| Gastritis ||| Sleep Initiation and Maintenance Disorders ||| Vertigo ||| Bronchitis ||| Sinusitis ||| Eczema ||| Cataract ||| Anemia ||| Sleep Wake Disorders ||| Pancreatitis ||| Cholelithiasis ||| Alopecia ||| Gynecomastia
	CHEMBL1064	D001943	SIMVASTATIN	Breast Neoplasms	0	0.0128489	D001281 ||| D003248 ||| D005756 ||| D007319 ||| D014717 ||| D001991 ||| D012852 ||| D004485 ||| D058186 ||| D004415 ||| D011537 ||| D002386 ||| D000740 ||| D012893 ||| D010195 ||| D002769 ||| D000505 ||| D006177	Atrial Fibrillation ||| Constipation ||| Gastritis ||| Sleep Initiation and Maintenance Disorders ||| Vertigo ||| Bronchitis ||| Sinusitis ||| Eczema ||| Acute Kidney Injury ||| Dyspepsia ||| Pruritus ||| Cataract ||| Anemia ||| Sleep Wake Disorders ||| Pancreatitis ||| Cholelithiasis ||| Alopecia ||| Gynecomastia
	CHEMBL1064	D002280	SIMVASTATIN	Carcinoma, Basal Cell	0	0.0594201	D001281 ||| D003248 ||| D005756 ||| D007319 ||| D014717 ||| D001991 ||| D012852 ||| D004485 ||| D058186 ||| D004415 ||| D011537 ||| D002386 ||| D000740 ||| D012893 ||| D010195 ||| D002769 ||| D000505 ||| D006177	Atrial Fibrillation ||| Constipation ||| Gastritis ||| Sleep Initiation and Maintenance Disorders ||| Vertigo ||| Bronchitis ||| Sinusitis ||| Eczema ||| Acute Kidney Injury ||| Dyspepsia ||| Pruritus ||| Cataract ||| Anemia ||| Sleep Wake Disorders ||| Pancreatitis ||| Cholelithiasis ||| Alopecia ||| Gynecomastia
	CHEMBL1064	D000230	SIMVASTATIN	Adenocarcinoma	0	0.054924	D001281 ||| D003248 ||| D005756 ||| D007319 ||| D014717 ||| D001991 ||| D012852 ||| D004485 ||| D002386 ||| D000740 ||| D012893 ||| D010195 ||| D002769 ||| D000505 ||| D006177	Atrial Fibrillation ||| Constipation ||| Gastritis ||| Sleep Initiation and Maintenance Disorders ||| Vertigo ||| Bronchitis ||| Sinusitis ||| Eczema ||| Cataract ||| Anemia ||| Sleep Wake Disorders ||| Pancreatitis ||| Cholelithiasis ||| Alopecia ||| Gynecomastia
	CHEMBL1064	D002386	SIMVASTATIN	Cataract	1	0.0663137	D001281 ||| D003248 ||| D005756 ||| D007319 ||| D014717 ||| D001991 ||| D012852 ||| D004485 ||| D058186 ||| D004415 ||| D011537 ||| D000740 ||| D012893 ||| D010195 ||| D002769 ||| D000505 ||| D006177	Atrial Fibrillation ||| Constipation ||| Gastritis ||| Sleep Initiation and Maintenance Disorders ||| Vertigo ||| Bronchitis ||| Sinusitis ||| Eczema ||| Acute Kidney Injury ||| Dyspepsia ||| Pruritus ||| Anemia ||| Sleep Wake Disorders ||| Pancreatitis ||| Cholelithiasis ||| Alopecia ||| Gynecomastia
	CHEMBL1064	D006552	SIMVASTATIN	Hernia, Inguinal	0	0.0259559	D001281 ||| D003248 ||| D005756 ||| D007319 ||| D014717 ||| D001991 ||| D012852 ||| D004485 ||| D058186 ||| D004415 ||| D011537 ||| D002386 ||| D000740 ||| D012893 ||| D010195 ||| D002769 ||| D000505 ||| D006177	Atrial Fibrillation ||| Constipation ||| Gastritis ||| Sleep Initiation and Maintenance Disorders ||| Vertigo ||| Bronchitis ||| Sinusitis ||| Eczema ||| Acute Kidney Injury ||| Dyspepsia ||| Pruritus ||| Cataract ||| Anemia ||| Sleep Wake Disorders ||| Pancreatitis ||| Cholelithiasis ||| Alopecia ||| Gynecomastia
	CHEMBL1064	D012005	SIMVASTATIN	Rectal Prolapse	0	0.0425143	D001281 ||| D003248 ||| D005756 ||| D007319 ||| D014717 ||| D001991 ||| D012852 ||| D004485 ||| D002386 ||| D000740 ||| D012893 ||| D010195 ||| D002769 ||| D000505 ||| D006177	Atrial Fibrillation ||| Constipation ||| Gastritis ||| Sleep Initiation and Maintenance Disorders ||| Vertigo ||| Bronchitis ||| Sinusitis ||| Eczema ||| Cataract ||| Anemia ||| Sleep Wake Disorders ||| Pancreatitis ||| Cholelithiasis ||| Alopecia ||| Gynecomastia
	CHEMBL1064	D014029	SIMVASTATIN	Tobacco Use Disorder	0	0.193725	D001281 ||| D003248 ||| D005756 ||| D007319 ||| D014717 ||| D001991 ||| D012852 ||| D004485 ||| D002386 ||| D000740 ||| D012893 ||| D010195 ||| D002769 ||| D000505 ||| D006177	Atrial Fibrillation ||| Constipation ||| Gastritis ||| Sleep Initiation and Maintenance Disorders ||| Vertigo ||| Bronchitis ||| Sinusitis ||| Eczema ||| Cataract ||| Anemia ||| Sleep Wake Disorders ||| Pancreatitis ||| Cholelithiasis ||| Alopecia ||| Gynecomastia
	CHEMBL1064	D009203	SIMVASTATIN	Myocardial Infarction	0	0.0691502	D001281 ||| D003248 ||| D005756 ||| D007319 ||| D014717 ||| D001991 ||| D012852 ||| D004485 ||| D058186 ||| D004415 ||| D011537 ||| D002386 ||| D000740 ||| D012893 ||| D010195 ||| D002769 ||| D000505 ||| D006177	Atrial Fibrillation ||| Constipation ||| Gastritis ||| Sleep Initiation and Maintenance Disorders ||| Vertigo ||| Bronchitis ||| Sinusitis ||| Eczema ||| Acute Kidney Injury ||| Dyspepsia ||| Pruritus ||| Cataract ||| Anemia ||| Sleep Wake Disorders ||| Pancreatitis ||| Cholelithiasis ||| Alopecia ||| Gynecomastia
	CHEMBL1064	D005756	SIMVASTATIN	Gastritis	1	0.0536147	D001281 ||| D003248 ||| D007319 ||| D014717 ||| D001991 ||| D012852 ||| D004485 ||| D058186 ||| D004415 ||| D011537 ||| D002386 ||| D000740 ||| D012893 ||| D010195 ||| D002769 ||| D000505 ||| D006177	Atrial Fibrillation ||| Constipation ||| Sleep Initiation and Maintenance Disorders ||| Vertigo ||| Bronchitis ||| Sinusitis ||| Eczema ||| Acute Kidney Injury ||| Dyspepsia ||| Pruritus ||| Cataract ||| Anemia ||| Sleep Wake Disorders ||| Pancreatitis ||| Cholelithiasis ||| Alopecia ||| Gynecomastia
	CHEMBL1064	D006548	SIMVASTATIN	Hernia, Diaphragmatic	0	0.104854	D001281 ||| D003248 ||| D005756 ||| D007319 ||| D014717 ||| D001991 ||| D012852 ||| D004485 ||| D058186 ||| D004415 ||| D011537 ||| D002386 ||| D000740 ||| D012893 ||| D010195 ||| D002769 ||| D000505 ||| D006177	Atrial Fibrillation ||| Constipation ||| Gastritis ||| Sleep Initiation and Maintenance Disorders ||| Vertigo ||| Bronchitis ||| Sinusitis ||| Eczema ||| Acute Kidney Injury ||| Dyspepsia ||| Pruritus ||| Cataract ||| Anemia ||| Sleep Wake Disorders ||| Pancreatitis ||| Cholelithiasis ||| Alopecia ||| Gynecomastia
	CHEMBL1064	D000076385	SIMVASTATIN	Diverticular Diseases	0	0.0638033	D001281 ||| D003248 ||| D005756 ||| D007319 ||| D014717 ||| D001991 ||| D012852 ||| D004485 ||| D002386 ||| D000740 ||| D012893 ||| D010195 ||| D002769 ||| D000505 ||| D006177	Atrial Fibrillation ||| Constipation ||| Gastritis ||| Sleep Initiation and Maintenance Disorders ||| Vertigo ||| Bronchitis ||| Sinusitis ||| Eczema ||| Cataract ||| Anemia ||| Sleep Wake Disorders ||| Pancreatitis ||| Cholelithiasis ||| Alopecia ||| Gynecomastia
	CHEMBL1064	D007319	SIMVASTATIN	Sleep Initiation and Maintenance Disorders	1	0.0323622	D001281 ||| D003248 ||| D005756 ||| D014717 ||| D001991 ||| D012852 ||| D004485 ||| D058186 ||| D004415 ||| D011537 ||| D002386 ||| D000740 ||| D012893 ||| D010195 ||| D002769 ||| D000505 ||| D006177	Atrial Fibrillation ||| Constipation ||| Gastritis ||| Vertigo ||| Bronchitis ||| Sinusitis ||| Eczema ||| Acute Kidney Injury ||| Dyspepsia ||| Pruritus ||| Cataract ||| Anemia ||| Sleep Wake Disorders ||| Pancreatitis ||| Cholelithiasis ||| Alopecia ||| Gynecomastia
	CHEMBL1064	D009290	SIMVASTATIN	Narcolepsy	0	0.0433589	D001281 ||| D003248 ||| D005756 ||| D007319 ||| D014717 ||| D001991 ||| D012852 ||| D004485 ||| D058186 ||| D004415 ||| D011537 ||| D002386 ||| D000740 ||| D012893 ||| D010195 ||| D002769 ||| D000505 ||| D006177	Atrial Fibrillation ||| Constipation ||| Gastritis ||| Sleep Initiation and Maintenance Disorders ||| Vertigo ||| Bronchitis ||| Sinusitis ||| Eczema ||| Acute Kidney Injury ||| Dyspepsia ||| Pruritus ||| Cataract ||| Anemia ||| Sleep Wake Disorders ||| Pancreatitis ||| Cholelithiasis ||| Alopecia ||| Gynecomastia
	CHEMBL1064	D003922	SIMVASTATIN	Diabetes Mellitus, Type 1	0	0.0468737	D001281 ||| D003248 ||| D005756 ||| D007319 ||| D014717 ||| D001991 ||| D012852 ||| D004485 ||| D002386 ||| D000740 ||| D012893 ||| D010195 ||| D002769 ||| D000505 ||| D006177	Atrial Fibrillation ||| Constipation ||| Gastritis ||| Sleep Initiation and Maintenance Disorders ||| Vertigo ||| Bronchitis ||| Sinusitis ||| Eczema ||| Cataract ||| Anemia ||| Sleep Wake Disorders ||| Pancreatitis ||| Cholelithiasis ||| Alopecia ||| Gynecomastia
	CHEMBL1064	D002446	SIMVASTATIN	Celiac Disease	0	0.063567	D001281 ||| D003248 ||| D005756 ||| D007319 ||| D014717 ||| D001991 ||| D012852 ||| D004485 ||| D002386 ||| D000740 ||| D012893 ||| D010195 ||| D002769 ||| D000505 ||| D006177	Atrial Fibrillation ||| Constipation ||| Gastritis ||| Sleep Initiation and Maintenance Disorders ||| Vertigo ||| Bronchitis ||| Sinusitis ||| Eczema ||| Cataract ||| Anemia ||| Sleep Wake Disorders ||| Pancreatitis ||| Cholelithiasis ||| Alopecia ||| Gynecomastia
	CHEMBL1064	D008105	SIMVASTATIN	Liver Cirrhosis, Biliary	0	0.153854	D001281 ||| D003248 ||| D005756 ||| D007319 ||| D014717 ||| D001991 ||| D012852 ||| D004485 ||| D002386 ||| D000740 ||| D012893 ||| D010195 ||| D002769 ||| D000505 ||| D006177	Atrial Fibrillation ||| Constipation ||| Gastritis ||| Sleep Initiation and Maintenance Disorders ||| Vertigo ||| Bronchitis ||| Sinusitis ||| Eczema ||| Cataract ||| Anemia ||| Sleep Wake Disorders ||| Pancreatitis ||| Cholelithiasis ||| Alopecia ||| Gynecomastia
	CHEMBL1064	D014820	SIMVASTATIN	Vitiligo	0	0.04243	D001281 ||| D003248 ||| D005756 ||| D007319 ||| D014717 ||| D001991 ||| D012852 ||| D004485 ||| D002386 ||| D000740 ||| D012893 ||| D010195 ||| D002769 ||| D000505 ||| D006177	Atrial Fibrillation ||| Constipation ||| Gastritis ||| Sleep Initiation and Maintenance Disorders ||| Vertigo ||| Bronchitis ||| Sinusitis ||| Eczema ||| Cataract ||| Anemia ||| Sleep Wake Disorders ||| Pancreatitis ||| Cholelithiasis ||| Alopecia ||| Gynecomastia
	CHEMBL1064	D009798	SIMVASTATIN	Ocular Hypertension	0	0.0240466	D001281 ||| D003248 ||| D005756 ||| D007319 ||| D014717 ||| D001991 ||| D012852 ||| D004485 ||| D002386 ||| D000740 ||| D012893 ||| D010195 ||| D002769 ||| D000505 ||| D006177	Atrial Fibrillation ||| Constipation ||| Gastritis ||| Sleep Initiation and Maintenance Disorders ||| Vertigo ||| Bronchitis ||| Sinusitis ||| Eczema ||| Cataract ||| Anemia ||| Sleep Wake Disorders ||| Pancreatitis ||| Cholelithiasis ||| Alopecia ||| Gynecomastia
	CHEMBL1064	D009447	SIMVASTATIN	Neuroblastoma	0	0.0356009	D001281 ||| D003248 ||| D005756 ||| D007319 ||| D014717 ||| D001991 ||| D012852 ||| D004485 ||| D002386 ||| D000740 ||| D012893 ||| D010195 ||| D002769 ||| D000505 ||| D006177	Atrial Fibrillation ||| Constipation ||| Gastritis ||| Sleep Initiation and Maintenance Disorders ||| Vertigo ||| Bronchitis ||| Sinusitis ||| Eczema ||| Cataract ||| Anemia ||| Sleep Wake Disorders ||| Pancreatitis ||| Cholelithiasis ||| Alopecia ||| Gynecomastia
	CHEMBL1064	D012559	SIMVASTATIN	Schizophrenia	0	0.0305768	D001281 ||| D003248 ||| D005756 ||| D007319 ||| D014717 ||| D001991 ||| D012852 ||| D004485 ||| D058186 ||| D004415 ||| D011537 ||| D002386 ||| D000740 ||| D012893 ||| D010195 ||| D002769 ||| D000505 ||| D006177	Atrial Fibrillation ||| Constipation ||| Gastritis ||| Sleep Initiation and Maintenance Disorders ||| Vertigo ||| Bronchitis ||| Sinusitis ||| Eczema ||| Acute Kidney Injury ||| Dyspepsia ||| Pruritus ||| Cataract ||| Anemia ||| Sleep Wake Disorders ||| Pancreatitis ||| Cholelithiasis ||| Alopecia ||| Gynecomastia
	CHEMBL1064	D000690	SIMVASTATIN	Amyotrophic Lateral Sclerosis	0	0.0908808	D001281 ||| D003248 ||| D005756 ||| D007319 ||| D014717 ||| D001991 ||| D012852 ||| D004485 ||| D002386 ||| D000740 ||| D012893 ||| D010195 ||| D002769 ||| D000505 ||| D006177	Atrial Fibrillation ||| Constipation ||| Gastritis ||| Sleep Initiation and Maintenance Disorders ||| Vertigo ||| Bronchitis ||| Sinusitis ||| Eczema ||| Cataract ||| Anemia ||| Sleep Wake Disorders ||| Pancreatitis ||| Cholelithiasis ||| Alopecia ||| Gynecomastia
	CHEMBL1064	D008180	SIMVASTATIN	Lupus Erythematosus, Systemic	0	0.0372383	D001281 ||| D003248 ||| D005756 ||| D007319 ||| D014717 ||| D001991 ||| D012852 ||| D004485 ||| D058186 ||| D004415 ||| D011537 ||| D002386 ||| D000740 ||| D012893 ||| D010195 ||| D002769 ||| D000505 ||| D006177	Atrial Fibrillation ||| Constipation ||| Gastritis ||| Sleep Initiation and Maintenance Disorders ||| Vertigo ||| Bronchitis ||| Sinusitis ||| Eczema ||| Acute Kidney Injury ||| Dyspepsia ||| Pruritus ||| Cataract ||| Anemia ||| Sleep Wake Disorders ||| Pancreatitis ||| Cholelithiasis ||| Alopecia ||| Gynecomastia
	CHEMBL1064	D000437	SIMVASTATIN	Alcoholism	0	0.115742	D001281 ||| D003248 ||| D005756 ||| D007319 ||| D014717 ||| D001991 ||| D012852 ||| D004485 ||| D002386 ||| D000740 ||| D012893 ||| D010195 ||| D002769 ||| D000505 ||| D006177	Atrial Fibrillation ||| Constipation ||| Gastritis ||| Sleep Initiation and Maintenance Disorders ||| Vertigo ||| Bronchitis ||| Sinusitis ||| Eczema ||| Cataract ||| Anemia ||| Sleep Wake Disorders ||| Pancreatitis ||| Cholelithiasis ||| Alopecia ||| Gynecomastia
	CHEMBL1064	D000067877	SIMVASTATIN	Autism Spectrum Disorder	0	0.0552141	D001281 ||| D003248 ||| D005756 ||| D007319 ||| D014717 ||| D001991 ||| D012852 ||| D004485 ||| D002386 ||| D000740 ||| D012893 ||| D010195 ||| D002769 ||| D000505 ||| D006177	Atrial Fibrillation ||| Constipation ||| Gastritis ||| Sleep Initiation and Maintenance Disorders ||| Vertigo ||| Bronchitis ||| Sinusitis ||| Eczema ||| Cataract ||| Anemia ||| Sleep Wake Disorders ||| Pancreatitis ||| Cholelithiasis ||| Alopecia ||| Gynecomastia
	CHEMBL1064	D001714	SIMVASTATIN	Bipolar Disorder	0	0.0638463	D001281 ||| D003248 ||| D005756 ||| D007319 ||| D014717 ||| D001991 ||| D012852 ||| D004485 ||| D058186 ||| D004415 ||| D011537 ||| D002386 ||| D000740 ||| D012893 ||| D010195 ||| D002769 ||| D000505 ||| D006177	Atrial Fibrillation ||| Constipation ||| Gastritis ||| Sleep Initiation and Maintenance Disorders ||| Vertigo ||| Bronchitis ||| Sinusitis ||| Eczema ||| Acute Kidney Injury ||| Dyspepsia ||| Pruritus ||| Cataract ||| Anemia ||| Sleep Wake Disorders ||| Pancreatitis ||| Cholelithiasis ||| Alopecia ||| Gynecomastia
	CHEMBL1064	D009771	SIMVASTATIN	Obsessive-Compulsive Disorder	0	0.00873835	D001281 ||| D003248 ||| D005756 ||| D007319 ||| D014717 ||| D001991 ||| D012852 ||| D004485 ||| D002386 ||| D000740 ||| D012893 ||| D010195 ||| D002769 ||| D000505 ||| D006177	Atrial Fibrillation ||| Constipation ||| Gastritis ||| Sleep Initiation and Maintenance Disorders ||| Vertigo ||| Bronchitis ||| Sinusitis ||| Eczema ||| Cataract ||| Anemia ||| Sleep Wake Disorders ||| Pancreatitis ||| Cholelithiasis ||| Alopecia ||| Gynecomastia
	CHEMBL1064	D003924	SIMVASTATIN	Diabetes Mellitus, Type 2	0	0.0480576	D001281 ||| D003248 ||| D005756 ||| D007319 ||| D014717 ||| D001991 ||| D012852 ||| D004485 ||| D002386 ||| D000740 ||| D012893 ||| D010195 ||| D002769 ||| D000505 ||| D006177	Atrial Fibrillation ||| Constipation ||| Gastritis ||| Sleep Initiation and Maintenance Disorders ||| Vertigo ||| Bronchitis ||| Sinusitis ||| Eczema ||| Cataract ||| Anemia ||| Sleep Wake Disorders ||| Pancreatitis ||| Cholelithiasis ||| Alopecia ||| Gynecomastia
	CHEMBL1064	D000544	SIMVASTATIN	Alzheimer Disease	0	0.170793	D001281 ||| D003248 ||| D005756 ||| D007319 ||| D014717 ||| D001991 ||| D012852 ||| D004485 ||| D002386 ||| D000740 ||| D012893 ||| D010195 ||| D002769 ||| D000505 ||| D006177	Atrial Fibrillation ||| Constipation ||| Gastritis ||| Sleep Initiation and Maintenance Disorders ||| Vertigo ||| Bronchitis ||| Sinusitis ||| Eczema ||| Cataract ||| Anemia ||| Sleep Wake Disorders ||| Pancreatitis ||| Cholelithiasis ||| Alopecia ||| Gynecomastia
	CHEMBL1064	D004827	SIMVASTATIN	Epilepsy	0	0.0458678	D001281 ||| D003248 ||| D005756 ||| D007319 ||| D014717 ||| D001991 ||| D012852 ||| D004485 ||| D058186 ||| D004415 ||| D011537 ||| D002386 ||| D000740 ||| D012893 ||| D010195 ||| D002769 ||| D000505 ||| D006177	Atrial Fibrillation ||| Constipation ||| Gastritis ||| Sleep Initiation and Maintenance Disorders ||| Vertigo ||| Bronchitis ||| Sinusitis ||| Eczema ||| Acute Kidney Injury ||| Dyspepsia ||| Pruritus ||| Cataract ||| Anemia ||| Sleep Wake Disorders ||| Pancreatitis ||| Cholelithiasis ||| Alopecia ||| Gynecomastia
	CHEMBL1064	D005901	SIMVASTATIN	Glaucoma	0	0.0499869	D001281 ||| D003248 ||| D005756 ||| D007319 ||| D014717 ||| D001991 ||| D012852 ||| D004485 ||| D058186 ||| D004415 ||| D011537 ||| D002386 ||| D000740 ||| D012893 ||| D010195 ||| D002769 ||| D000505 ||| D006177	Atrial Fibrillation ||| Constipation ||| Gastritis ||| Sleep Initiation and Maintenance Disorders ||| Vertigo ||| Bronchitis ||| Sinusitis ||| Eczema ||| Acute Kidney Injury ||| Dyspepsia ||| Pruritus ||| Cataract ||| Anemia ||| Sleep Wake Disorders ||| Pancreatitis ||| Cholelithiasis ||| Alopecia ||| Gynecomastia
	CHEMBL1064	D051436	SIMVASTATIN	Renal Insufficiency, Chronic	0	0.0947606	D001281 ||| D003248 ||| D005756 ||| D007319 ||| D014717 ||| D001991 ||| D012852 ||| D004485 ||| D002386 ||| D000740 ||| D012893 ||| D010195 ||| D002769 ||| D000505 ||| D006177	Atrial Fibrillation ||| Constipation ||| Gastritis ||| Sleep Initiation and Maintenance Disorders ||| Vertigo ||| Bronchitis ||| Sinusitis ||| Eczema ||| Cataract ||| Anemia ||| Sleep Wake Disorders ||| Pancreatitis ||| Cholelithiasis ||| Alopecia ||| Gynecomastia
	CHEMBL1064	D013167	SIMVASTATIN	Spondylitis, Ankylosing	0	0.0597458	D001281 ||| D003248 ||| D005756 ||| D007319 ||| D014717 ||| D001991 ||| D012852 ||| D004485 ||| D002386 ||| D000740 ||| D012893 ||| D010195 ||| D002769 ||| D000505 ||| D006177	Atrial Fibrillation ||| Constipation ||| Gastritis ||| Sleep Initiation and Maintenance Disorders ||| Vertigo ||| Bronchitis ||| Sinusitis ||| Eczema ||| Cataract ||| Anemia ||| Sleep Wake Disorders ||| Pancreatitis ||| Cholelithiasis ||| Alopecia ||| Gynecomastia
	CHEMBL1064	D003863	SIMVASTATIN	Depression	0	0.111424	D001281 ||| D003248 ||| D005756 ||| D007319 ||| D014717 ||| D001991 ||| D012852 ||| D004485 ||| D058186 ||| D004415 ||| D011537 ||| D002386 ||| D000740 ||| D012893 ||| D010195 ||| D002769 ||| D000505 ||| D006177	Atrial Fibrillation ||| Constipation ||| Gastritis ||| Sleep Initiation and Maintenance Disorders ||| Vertigo ||| Bronchitis ||| Sinusitis ||| Eczema ||| Acute Kidney Injury ||| Dyspepsia ||| Pruritus ||| Cataract ||| Anemia ||| Sleep Wake Disorders ||| Pancreatitis ||| Cholelithiasis ||| Alopecia ||| Gynecomastia
	CHEMBL1064	D010003	SIMVASTATIN	Osteoarthritis	0	0.0591569	D001281 ||| D003248 ||| D005756 ||| D007319 ||| D014717 ||| D001991 ||| D012852 ||| D004485 ||| D058186 ||| D004415 ||| D011537 ||| D002386 ||| D000740 ||| D012893 ||| D010195 ||| D002769 ||| D000505 ||| D006177	Atrial Fibrillation ||| Constipation ||| Gastritis ||| Sleep Initiation and Maintenance Disorders ||| Vertigo ||| Bronchitis ||| Sinusitis ||| Eczema ||| Acute Kidney Injury ||| Dyspepsia ||| Pruritus ||| Cataract ||| Anemia ||| Sleep Wake Disorders ||| Pancreatitis ||| Cholelithiasis ||| Alopecia ||| Gynecomastia
	CHEMBL1064	D000419	SIMVASTATIN	Albuminuria	0	0.0127316	D001281 ||| D003248 ||| D005756 ||| D007319 ||| D014717 ||| D001991 ||| D012852 ||| D004485 ||| D002386 ||| D000740 ||| D012893 ||| D010195 ||| D002769 ||| D000505 ||| D006177	Atrial Fibrillation ||| Constipation ||| Gastritis ||| Sleep Initiation and Maintenance Disorders ||| Vertigo ||| Bronchitis ||| Sinusitis ||| Eczema ||| Cataract ||| Anemia ||| Sleep Wake Disorders ||| Pancreatitis ||| Cholelithiasis ||| Alopecia ||| Gynecomastia
	CHEMBL1064	D001281	SIMVASTATIN	Atrial Fibrillation	1	0.162877	D003248 ||| D005756 ||| D007319 ||| D014717 ||| D001991 ||| D012852 ||| D004485 ||| D058186 ||| D004415 ||| D011537 ||| D002386 ||| D000740 ||| D012893 ||| D010195 ||| D002769 ||| D000505 ||| D006177	Constipation ||| Gastritis ||| Sleep Initiation and Maintenance Disorders ||| Vertigo ||| Bronchitis ||| Sinusitis ||| Eczema ||| Acute Kidney Injury ||| Dyspepsia ||| Pruritus ||| Cataract ||| Anemia ||| Sleep Wake Disorders ||| Pancreatitis ||| Cholelithiasis ||| Alopecia ||| Gynecomastia
	CHEMBL1064	D006973	SIMVASTATIN	Hypertension	0	0.227735	D001281 ||| D003248 ||| D005756 ||| D007319 ||| D014717 ||| D001991 ||| D012852 ||| D004485 ||| D058186 ||| D004415 ||| D011537 ||| D002386 ||| D000740 ||| D012893 ||| D010195 ||| D002769 ||| D000505 ||| D006177	Atrial Fibrillation ||| Constipation ||| Gastritis ||| Sleep Initiation and Maintenance Disorders ||| Vertigo ||| Bronchitis ||| Sinusitis ||| Eczema ||| Acute Kidney Injury ||| Dyspepsia ||| Pruritus ||| Cataract ||| Anemia ||| Sleep Wake Disorders ||| Pancreatitis ||| Cholelithiasis ||| Alopecia ||| Gynecomastia
	CHEMBL1064	D006327	SIMVASTATIN	Heart Block	0	0.0255781	D001281 ||| D003248 ||| D005756 ||| D007319 ||| D014717 ||| D001991 ||| D012852 ||| D004485 ||| D058186 ||| D004415 ||| D011537 ||| D002386 ||| D000740 ||| D012893 ||| D010195 ||| D002769 ||| D000505 ||| D006177	Atrial Fibrillation ||| Constipation ||| Gastritis ||| Sleep Initiation and Maintenance Disorders ||| Vertigo ||| Bronchitis ||| Sinusitis ||| Eczema ||| Acute Kidney Injury ||| Dyspepsia ||| Pruritus ||| Cataract ||| Anemia ||| Sleep Wake Disorders ||| Pancreatitis ||| Cholelithiasis ||| Alopecia ||| Gynecomastia
	CHEMBL1064	D055623	SIMVASTATIN	Keratosis, Actinic	0	0.0649718	D001281 ||| D003248 ||| D005756 ||| D007319 ||| D014717 ||| D001991 ||| D012852 ||| D004485 ||| D058186 ||| D004415 ||| D011537 ||| D002386 ||| D000740 ||| D012893 ||| D010195 ||| D002769 ||| D000505 ||| D006177	Atrial Fibrillation ||| Constipation ||| Gastritis ||| Sleep Initiation and Maintenance Disorders ||| Vertigo ||| Bronchitis ||| Sinusitis ||| Eczema ||| Acute Kidney Injury ||| Dyspepsia ||| Pruritus ||| Cataract ||| Anemia ||| Sleep Wake Disorders ||| Pancreatitis ||| Cholelithiasis ||| Alopecia ||| Gynecomastia
	CHEMBL1064	D001991	SIMVASTATIN	Bronchitis	1	0.0524409	D001281 ||| D003248 ||| D005756 ||| D007319 ||| D014717 ||| D012852 ||| D004485 ||| D058186 ||| D004415 ||| D011537 ||| D002386 ||| D000740 ||| D012893 ||| D010195 ||| D002769 ||| D000505 ||| D006177	Atrial Fibrillation ||| Constipation ||| Gastritis ||| Sleep Initiation and Maintenance Disorders ||| Vertigo ||| Sinusitis ||| Eczema ||| Acute Kidney Injury ||| Dyspepsia ||| Pruritus ||| Cataract ||| Anemia ||| Sleep Wake Disorders ||| Pancreatitis ||| Cholelithiasis ||| Alopecia ||| Gynecomastia
	CHEMBL1064	D008175	SIMVASTATIN	Lung Neoplasms	0	0.0874714	D001281 ||| D003248 ||| D005756 ||| D007319 ||| D014717 ||| D001991 ||| D012852 ||| D004485 ||| D058186 ||| D004415 ||| D011537 ||| D002386 ||| D000740 ||| D012893 ||| D010195 ||| D002769 ||| D000505 ||| D006177	Atrial Fibrillation ||| Constipation ||| Gastritis ||| Sleep Initiation and Maintenance Disorders ||| Vertigo ||| Bronchitis ||| Sinusitis ||| Eczema ||| Acute Kidney Injury ||| Dyspepsia ||| Pruritus ||| Cataract ||| Anemia ||| Sleep Wake Disorders ||| Pancreatitis ||| Cholelithiasis ||| Alopecia ||| Gynecomastia
	CHEMBL1064	D008545	SIMVASTATIN	Melanoma	0	0.0470088	D001281 ||| D003248 ||| D005756 ||| D007319 ||| D014717 ||| D001991 ||| D012852 ||| D004485 ||| D058186 ||| D004415 ||| D011537 ||| D002386 ||| D000740 ||| D012893 ||| D010195 ||| D002769 ||| D000505 ||| D006177	Atrial Fibrillation ||| Constipation ||| Gastritis ||| Sleep Initiation and Maintenance Disorders ||| Vertigo ||| Bronchitis ||| Sinusitis ||| Eczema ||| Acute Kidney Injury ||| Dyspepsia ||| Pruritus ||| Cataract ||| Anemia ||| Sleep Wake Disorders ||| Pancreatitis ||| Cholelithiasis ||| Alopecia ||| Gynecomastia
	CHEMBL1064	D008228	SIMVASTATIN	Lymphoma, Non-Hodgkin	0	0.124293	D001281 ||| D003248 ||| D005756 ||| D007319 ||| D014717 ||| D001991 ||| D012852 ||| D004485 ||| D058186 ||| D004415 ||| D011537 ||| D002386 ||| D000740 ||| D012893 ||| D010195 ||| D002769 ||| D000505 ||| D006177	Atrial Fibrillation ||| Constipation ||| Gastritis ||| Sleep Initiation and Maintenance Disorders ||| Vertigo ||| Bronchitis ||| Sinusitis ||| Eczema ||| Acute Kidney Injury ||| Dyspepsia ||| Pruritus ||| Cataract ||| Anemia ||| Sleep Wake Disorders ||| Pancreatitis ||| Cholelithiasis ||| Alopecia ||| Gynecomastia
	CHEMBL1064	D002294	SIMVASTATIN	Carcinoma, Squamous Cell	0	0.0621771	D001281 ||| D003248 ||| D005756 ||| D007319 ||| D014717 ||| D001991 ||| D012852 ||| D004485 ||| D058186 ||| D004415 ||| D011537 ||| D002386 ||| D000740 ||| D012893 ||| D010195 ||| D002769 ||| D000505 ||| D006177	Atrial Fibrillation ||| Constipation ||| Gastritis ||| Sleep Initiation and Maintenance Disorders ||| Vertigo ||| Bronchitis ||| Sinusitis ||| Eczema ||| Acute Kidney Injury ||| Dyspepsia ||| Pruritus ||| Cataract ||| Anemia ||| Sleep Wake Disorders ||| Pancreatitis ||| Cholelithiasis ||| Alopecia ||| Gynecomastia
	CHEMBL1064	D002349	SIMVASTATIN	Carpal Tunnel Syndrome	0	0.0855917	D001281 ||| D003248 ||| D005756 ||| D007319 ||| D014717 ||| D001991 ||| D012852 ||| D004485 ||| D058186 ||| D004415 ||| D011537 ||| D002386 ||| D000740 ||| D012893 ||| D010195 ||| D002769 ||| D000505 ||| D006177	Atrial Fibrillation ||| Constipation ||| Gastritis ||| Sleep Initiation and Maintenance Disorders ||| Vertigo ||| Bronchitis ||| Sinusitis ||| Eczema ||| Acute Kidney Injury ||| Dyspepsia ||| Pruritus ||| Cataract ||| Anemia ||| Sleep Wake Disorders ||| Pancreatitis ||| Cholelithiasis ||| Alopecia ||| Gynecomastia
	CHEMBL1064	D016883	SIMVASTATIN	Diabetic Ketoacidosis	0	0.0756828	D001281 ||| D003248 ||| D005756 ||| D007319 ||| D014717 ||| D001991 ||| D012852 ||| D004485 ||| D058186 ||| D004415 ||| D011537 ||| D002386 ||| D000740 ||| D012893 ||| D010195 ||| D002769 ||| D000505 ||| D006177	Atrial Fibrillation ||| Constipation ||| Gastritis ||| Sleep Initiation and Maintenance Disorders ||| Vertigo ||| Bronchitis ||| Sinusitis ||| Eczema ||| Acute Kidney Injury ||| Dyspepsia ||| Pruritus ||| Cataract ||| Anemia ||| Sleep Wake Disorders ||| Pancreatitis ||| Cholelithiasis ||| Alopecia ||| Gynecomastia
	CHEMBL1064	D001749	SIMVASTATIN	Urinary Bladder Neoplasms	0	0.0460855	D001281 ||| D003248 ||| D005756 ||| D007319 ||| D014717 ||| D001991 ||| D012852 ||| D004485 ||| D058186 ||| D004415 ||| D011537 ||| D002386 ||| D000740 ||| D012893 ||| D010195 ||| D002769 ||| D000505 ||| D006177	Atrial Fibrillation ||| Constipation ||| Gastritis ||| Sleep Initiation and Maintenance Disorders ||| Vertigo ||| Bronchitis ||| Sinusitis ||| Eczema ||| Acute Kidney Injury ||| Dyspepsia ||| Pruritus ||| Cataract ||| Anemia ||| Sleep Wake Disorders ||| Pancreatitis ||| Cholelithiasis ||| Alopecia ||| Gynecomastia
	CHEMBL1064	D007889	SIMVASTATIN	Leiomyoma	0	0.0198697	D001281 ||| D003248 ||| D005756 ||| D007319 ||| D014717 ||| D001991 ||| D012852 ||| D004485 ||| D058186 ||| D004415 ||| D011537 ||| D002386 ||| D000740 ||| D012893 ||| D010195 ||| D002769 ||| D000505 ||| D006177	Atrial Fibrillation ||| Constipation ||| Gastritis ||| Sleep Initiation and Maintenance Disorders ||| Vertigo ||| Bronchitis ||| Sinusitis ||| Eczema ||| Acute Kidney Injury ||| Dyspepsia ||| Pruritus ||| Cataract ||| Anemia ||| Sleep Wake Disorders ||| Pancreatitis ||| Cholelithiasis ||| Alopecia ||| Gynecomastia
	CHEMBL1064	D018798	SIMVASTATIN	Anemia, Iron-Deficiency	0	0.101623	D001281 ||| D003248 ||| D005756 ||| D007319 ||| D014717 ||| D001991 ||| D012852 ||| D004485 ||| D058186 ||| D004415 ||| D011537 ||| D002386 ||| D000740 ||| D012893 ||| D010195 ||| D002769 ||| D000505 ||| D006177	Atrial Fibrillation ||| Constipation ||| Gastritis ||| Sleep Initiation and Maintenance Disorders ||| Vertigo ||| Bronchitis ||| Sinusitis ||| Eczema ||| Acute Kidney Injury ||| Dyspepsia ||| Pruritus ||| Cataract ||| Anemia ||| Sleep Wake Disorders ||| Pancreatitis ||| Cholelithiasis ||| Alopecia ||| Gynecomastia
	CHEMBL1064	D000380	SIMVASTATIN	Agranulocytosis	0	0.0173847	D001281 ||| D003248 ||| D005756 ||| D007319 ||| D014717 ||| D001991 ||| D012852 ||| D004485 ||| D058186 ||| D004415 ||| D011537 ||| D002386 ||| D000740 ||| D012893 ||| D010195 ||| D002769 ||| D006177	Atrial Fibrillation ||| Constipation ||| Gastritis ||| Sleep Initiation and Maintenance Disorders ||| Vertigo ||| Bronchitis ||| Sinusitis ||| Eczema ||| Acute Kidney Injury ||| Dyspepsia ||| Pruritus ||| Cataract ||| Anemia ||| Sleep Wake Disorders ||| Pancreatitis ||| Cholelithiasis ||| Gynecomastia
	CHEMBL1064	D012893	SIMVASTATIN	Sleep Wake Disorders	1	0.109166	D001281 ||| D003248 ||| D005756 ||| D007319 ||| D014717 ||| D001991 ||| D012852 ||| D004485 ||| D058186 ||| D004415 ||| D011537 ||| D002386 ||| D000740 ||| D010195 ||| D002769 ||| D000505 ||| D006177	Atrial Fibrillation ||| Constipation ||| Gastritis ||| Sleep Initiation and Maintenance Disorders ||| Vertigo ||| Bronchitis ||| Sinusitis ||| Eczema ||| Acute Kidney Injury ||| Dyspepsia ||| Pruritus ||| Cataract ||| Anemia ||| Pancreatitis ||| Cholelithiasis ||| Alopecia ||| Gynecomastia
	CHEMBL1064	D006429	SIMVASTATIN	Hemiplegia	0	0.104804	D001281 ||| D003248 ||| D005756 ||| D007319 ||| D014717 ||| D001991 ||| D012852 ||| D004485 ||| D058186 ||| D004415 ||| D011537 ||| D002386 ||| D000740 ||| D012893 ||| D010195 ||| D002769 ||| D006177	Atrial Fibrillation ||| Constipation ||| Gastritis ||| Sleep Initiation and Maintenance Disorders ||| Vertigo ||| Bronchitis ||| Sinusitis ||| Eczema ||| Acute Kidney Injury ||| Dyspepsia ||| Pruritus ||| Cataract ||| Anemia ||| Sleep Wake Disorders ||| Pancreatitis ||| Cholelithiasis ||| Gynecomastia
	CHEMBL1064	D011655	SIMVASTATIN	Pulmonary Embolism	0	0.0656094	D001281 ||| D003248 ||| D005756 ||| D007319 ||| D014717 ||| D001991 ||| D012852 ||| D004485 ||| D058186 ||| D004415 ||| D011537 ||| D002386 ||| D000740 ||| D012893 ||| D010195 ||| D002769 ||| D000505 ||| D006177	Atrial Fibrillation ||| Constipation ||| Gastritis ||| Sleep Initiation and Maintenance Disorders ||| Vertigo ||| Bronchitis ||| Sinusitis ||| Eczema ||| Acute Kidney Injury ||| Dyspepsia ||| Pruritus ||| Cataract ||| Anemia ||| Sleep Wake Disorders ||| Pancreatitis ||| Cholelithiasis ||| Alopecia ||| Gynecomastia
	CHEMBL1064	D009202	SIMVASTATIN	Cardiomyopathies	0	0.065692	D001281 ||| D003248 ||| D005756 ||| D007319 ||| D014717 ||| D001991 ||| D012852 ||| D004485 ||| D058186 ||| D004415 ||| D011537 ||| D002386 ||| D000740 ||| D012893 ||| D010195 ||| D002769 ||| D000505 ||| D006177	Atrial Fibrillation ||| Constipation ||| Gastritis ||| Sleep Initiation and Maintenance Disorders ||| Vertigo ||| Bronchitis ||| Sinusitis ||| Eczema ||| Acute Kidney Injury ||| Dyspepsia ||| Pruritus ||| Cataract ||| Anemia ||| Sleep Wake Disorders ||| Pancreatitis ||| Cholelithiasis ||| Alopecia ||| Gynecomastia
	CHEMBL1064	D013345	SIMVASTATIN	Subarachnoid Hemorrhage	0	0.0803679	D001281 ||| D003248 ||| D005756 ||| D007319 ||| D014717 ||| D001991 ||| D012852 ||| D004485 ||| D058186 ||| D004415 ||| D011537 ||| D002386 ||| D000740 ||| D012893 ||| D010195 ||| D002769 ||| D000505 ||| D006177	Atrial Fibrillation ||| Constipation ||| Gastritis ||| Sleep Initiation and Maintenance Disorders ||| Vertigo ||| Bronchitis ||| Sinusitis ||| Eczema ||| Acute Kidney Injury ||| Dyspepsia ||| Pruritus ||| Cataract ||| Anemia ||| Sleep Wake Disorders ||| Pancreatitis ||| Cholelithiasis ||| Alopecia ||| Gynecomastia
	CHEMBL1064	D002543	SIMVASTATIN	Cerebral Hemorrhage	0	0.0201936	D001281 ||| D003248 ||| D005756 ||| D007319 ||| D014717 ||| D001991 ||| D012852 ||| D004485 ||| D058186 ||| D004415 ||| D011537 ||| D002386 ||| D000740 ||| D012893 ||| D010195 ||| D002769 ||| D000505 ||| D006177	Atrial Fibrillation ||| Constipation ||| Gastritis ||| Sleep Initiation and Maintenance Disorders ||| Vertigo ||| Bronchitis ||| Sinusitis ||| Eczema ||| Acute Kidney Injury ||| Dyspepsia ||| Pruritus ||| Cataract ||| Anemia ||| Sleep Wake Disorders ||| Pancreatitis ||| Cholelithiasis ||| Alopecia ||| Gynecomastia
	CHEMBL1064	D002544	SIMVASTATIN	Cerebral Infarction	0	0.0598742	D001281 ||| D003248 ||| D005756 ||| D007319 ||| D014717 ||| D001991 ||| D012852 ||| D004485 ||| D058186 ||| D004415 ||| D011537 ||| D002386 ||| D000740 ||| D012893 ||| D010195 ||| D002769 ||| D006177	Atrial Fibrillation ||| Constipation ||| Gastritis ||| Sleep Initiation and Maintenance Disorders ||| Vertigo ||| Bronchitis ||| Sinusitis ||| Eczema ||| Acute Kidney Injury ||| Dyspepsia ||| Pruritus ||| Cataract ||| Anemia ||| Sleep Wake Disorders ||| Pancreatitis ||| Cholelithiasis ||| Gynecomastia
	CHEMBL1064	D050197	SIMVASTATIN	Arteriosclerosis	0	0.0160867	D001281 ||| D003248 ||| D005756 ||| D007319 ||| D014717 ||| D001991 ||| D012852 ||| D004485 ||| D058186 ||| D004415 ||| D011537 ||| D002386 ||| D000740 ||| D012893 ||| D010195 ||| D002769 ||| D000505 ||| D006177	Atrial Fibrillation ||| Constipation ||| Gastritis ||| Sleep Initiation and Maintenance Disorders ||| Vertigo ||| Bronchitis ||| Sinusitis ||| Eczema ||| Acute Kidney Injury ||| Dyspepsia ||| Pruritus ||| Cataract ||| Anemia ||| Sleep Wake Disorders ||| Pancreatitis ||| Cholelithiasis ||| Alopecia ||| Gynecomastia
	CHEMBL1064	D010689	SIMVASTATIN	Phlebitis	0	0.0123444	D001281 ||| D003248 ||| D005756 ||| D007319 ||| D014717 ||| D001991 ||| D012852 ||| D004485 ||| D058186 ||| D004415 ||| D011537 ||| D002386 ||| D000740 ||| D012893 ||| D010195 ||| D002769 ||| D006177	Atrial Fibrillation ||| Constipation ||| Gastritis ||| Sleep Initiation and Maintenance Disorders ||| Vertigo ||| Bronchitis ||| Sinusitis ||| Eczema ||| Acute Kidney Injury ||| Dyspepsia ||| Pruritus ||| Cataract ||| Anemia ||| Sleep Wake Disorders ||| Pancreatitis ||| Cholelithiasis ||| Gynecomastia
	CHEMBL1064	D006484	SIMVASTATIN	Hemorrhoids	0	0.0653878	D001281 ||| D003248 ||| D005756 ||| D007319 ||| D014717 ||| D001991 ||| D012852 ||| D004485 ||| D058186 ||| D004415 ||| D011537 ||| D002386 ||| D000740 ||| D012893 ||| D010195 ||| D002769 ||| D000505 ||| D006177	Atrial Fibrillation ||| Constipation ||| Gastritis ||| Sleep Initiation and Maintenance Disorders ||| Vertigo ||| Bronchitis ||| Sinusitis ||| Eczema ||| Acute Kidney Injury ||| Dyspepsia ||| Pruritus ||| Cataract ||| Anemia ||| Sleep Wake Disorders ||| Pancreatitis ||| Cholelithiasis ||| Alopecia ||| Gynecomastia
	CHEMBL1064	D007022	SIMVASTATIN	Hypotension	0	0.0561672	D001281 ||| D003248 ||| D005756 ||| D007319 ||| D014717 ||| D001991 ||| D012852 ||| D004485 ||| D058186 ||| D004415 ||| D011537 ||| D002386 ||| D000740 ||| D012893 ||| D010195 ||| D002769 ||| D006177	Atrial Fibrillation ||| Constipation ||| Gastritis ||| Sleep Initiation and Maintenance Disorders ||| Vertigo ||| Bronchitis ||| Sinusitis ||| Eczema ||| Acute Kidney Injury ||| Dyspepsia ||| Pruritus ||| Cataract ||| Anemia ||| Sleep Wake Disorders ||| Pancreatitis ||| Cholelithiasis ||| Gynecomastia
	CHEMBL1064	D012852	SIMVASTATIN	Sinusitis	1	0.0185107	D001281 ||| D003248 ||| D005756 ||| D007319 ||| D014717 ||| D001991 ||| D004485 ||| D058186 ||| D004415 ||| D011537 ||| D002386 ||| D000740 ||| D012893 ||| D010195 ||| D002769 ||| D000505 ||| D006177	Atrial Fibrillation ||| Constipation ||| Gastritis ||| Sleep Initiation and Maintenance Disorders ||| Vertigo ||| Bronchitis ||| Eczema ||| Acute Kidney Injury ||| Dyspepsia ||| Pruritus ||| Cataract ||| Anemia ||| Sleep Wake Disorders ||| Pancreatitis ||| Cholelithiasis ||| Alopecia ||| Gynecomastia
	CHEMBL1064	D010996	SIMVASTATIN	Pleural Effusion	0	0.0367002	D001281 ||| D003248 ||| D005756 ||| D007319 ||| D014717 ||| D001991 ||| D012852 ||| D004485 ||| D058186 ||| D004415 ||| D011537 ||| D002386 ||| D000740 ||| D012893 ||| D010195 ||| D002769 ||| D006177	Atrial Fibrillation ||| Constipation ||| Gastritis ||| Sleep Initiation and Maintenance Disorders ||| Vertigo ||| Bronchitis ||| Sinusitis ||| Eczema ||| Acute Kidney Injury ||| Dyspepsia ||| Pruritus ||| Cataract ||| Anemia ||| Sleep Wake Disorders ||| Pancreatitis ||| Cholelithiasis ||| Gynecomastia
	CHEMBL1064	D011030	SIMVASTATIN	Pneumothorax	0	0.21253	D001281 ||| D003248 ||| D005756 ||| D007319 ||| D014717 ||| D001991 ||| D012852 ||| D004485 ||| D058186 ||| D004415 ||| D011537 ||| D002386 ||| D000740 ||| D012893 ||| D010195 ||| D002769 ||| D000505 ||| D006177	Atrial Fibrillation ||| Constipation ||| Gastritis ||| Sleep Initiation and Maintenance Disorders ||| Vertigo ||| Bronchitis ||| Sinusitis ||| Eczema ||| Acute Kidney Injury ||| Dyspepsia ||| Pruritus ||| Cataract ||| Anemia ||| Sleep Wake Disorders ||| Pancreatitis ||| Cholelithiasis ||| Alopecia ||| Gynecomastia
	CHEMBL1064	D014060	SIMVASTATIN	Tongue Diseases	0	0.0199148	D001281 ||| D003248 ||| D005756 ||| D007319 ||| D014717 ||| D001991 ||| D012852 ||| D004485 ||| D058186 ||| D004415 ||| D011537 ||| D002386 ||| D000740 ||| D012893 ||| D010195 ||| D002769 ||| D006177	Atrial Fibrillation ||| Constipation ||| Gastritis ||| Sleep Initiation and Maintenance Disorders ||| Vertigo ||| Bronchitis ||| Sinusitis ||| Eczema ||| Acute Kidney Injury ||| Dyspepsia ||| Pruritus ||| Cataract ||| Anemia ||| Sleep Wake Disorders ||| Pancreatitis ||| Cholelithiasis ||| Gynecomastia
	CHEMBL1064	D004941	SIMVASTATIN	Esophagitis	0	0.0387739	D001281 ||| D003248 ||| D005756 ||| D007319 ||| D014717 ||| D001991 ||| D012852 ||| D004485 ||| D058186 ||| D004415 ||| D011537 ||| D002386 ||| D000740 ||| D012893 ||| D010195 ||| D002769 ||| D006177	Atrial Fibrillation ||| Constipation ||| Gastritis ||| Sleep Initiation and Maintenance Disorders ||| Vertigo ||| Bronchitis ||| Sinusitis ||| Eczema ||| Acute Kidney Injury ||| Dyspepsia ||| Pruritus ||| Cataract ||| Anemia ||| Sleep Wake Disorders ||| Pancreatitis ||| Cholelithiasis ||| Gynecomastia
	CHEMBL1064	D013276	SIMVASTATIN	Stomach Ulcer	0	0.327192	D001281 ||| D003248 ||| D005756 ||| D007319 ||| D014717 ||| D001991 ||| D012852 ||| D004485 ||| D058186 ||| D004415 ||| D011537 ||| D002386 ||| D000740 ||| D012893 ||| D010195 ||| D002769 ||| D000505 ||| D006177	Atrial Fibrillation ||| Constipation ||| Gastritis ||| Sleep Initiation and Maintenance Disorders ||| Vertigo ||| Bronchitis ||| Sinusitis ||| Eczema ||| Acute Kidney Injury ||| Dyspepsia ||| Pruritus ||| Cataract ||| Anemia ||| Sleep Wake Disorders ||| Pancreatitis ||| Cholelithiasis ||| Alopecia ||| Gynecomastia
	CHEMBL1064	D004415	SIMVASTATIN	Dyspepsia	1	0.0428201	D001281 ||| D003248 ||| D005756 ||| D007319 ||| D014717 ||| D001991 ||| D012852 ||| D004485 ||| D058186 ||| D011537 ||| D002386 ||| D000740 ||| D012893 ||| D010195 ||| D002769 ||| D006177	Atrial Fibrillation ||| Constipation ||| Gastritis ||| Sleep Initiation and Maintenance Disorders ||| Vertigo ||| Bronchitis ||| Sinusitis ||| Eczema ||| Acute Kidney Injury ||| Pruritus ||| Cataract ||| Anemia ||| Sleep Wake Disorders ||| Pancreatitis ||| Cholelithiasis ||| Gynecomastia
	CHEMBL1064	D002769	SIMVASTATIN	Cholelithiasis	1	0.126652	D001281 ||| D003248 ||| D005756 ||| D007319 ||| D014717 ||| D001991 ||| D012852 ||| D004485 ||| D058186 ||| D004415 ||| D011537 ||| D002386 ||| D000740 ||| D012893 ||| D010195 ||| D000505 ||| D006177	Atrial Fibrillation ||| Constipation ||| Gastritis ||| Sleep Initiation and Maintenance Disorders ||| Vertigo ||| Bronchitis ||| Sinusitis ||| Eczema ||| Acute Kidney Injury ||| Dyspepsia ||| Pruritus ||| Cataract ||| Anemia ||| Sleep Wake Disorders ||| Pancreatitis ||| Alopecia ||| Gynecomastia
	CHEMBL1064	D002764	SIMVASTATIN	Cholecystitis	0	0.0240062	D001281 ||| D003248 ||| D005756 ||| D007319 ||| D014717 ||| D001991 ||| D012852 ||| D004485 ||| D058186 ||| D004415 ||| D011537 ||| D002386 ||| D000740 ||| D012893 ||| D010195 ||| D002769 ||| D000505 ||| D006177	Atrial Fibrillation ||| Constipation ||| Gastritis ||| Sleep Initiation and Maintenance Disorders ||| Vertigo ||| Bronchitis ||| Sinusitis ||| Eczema ||| Acute Kidney Injury ||| Dyspepsia ||| Pruritus ||| Cataract ||| Anemia ||| Sleep Wake Disorders ||| Pancreatitis ||| Cholelithiasis ||| Alopecia ||| Gynecomastia
	CHEMBL1064	D010195	SIMVASTATIN	Pancreatitis	1	0.121461	D001281 ||| D003248 ||| D005756 ||| D007319 ||| D014717 ||| D001991 ||| D012852 ||| D004485 ||| D058186 ||| D004415 ||| D011537 ||| D002386 ||| D000740 ||| D012893 ||| D002769 ||| D000505 ||| D006177	Atrial Fibrillation ||| Constipation ||| Gastritis ||| Sleep Initiation and Maintenance Disorders ||| Vertigo ||| Bronchitis ||| Sinusitis ||| Eczema ||| Acute Kidney Injury ||| Dyspepsia ||| Pruritus ||| Cataract ||| Anemia ||| Sleep Wake Disorders ||| Cholelithiasis ||| Alopecia ||| Gynecomastia
	CHEMBL1064	D008286	SIMVASTATIN	Malabsorption Syndromes	0	0.0252286	D001281 ||| D003248 ||| D005756 ||| D007319 ||| D014717 ||| D001991 ||| D012852 ||| D004485 ||| D058186 ||| D004415 ||| D011537 ||| D002386 ||| D000740 ||| D012893 ||| D010195 ||| D002769 ||| D006177	Atrial Fibrillation ||| Constipation ||| Gastritis ||| Sleep Initiation and Maintenance Disorders ||| Vertigo ||| Bronchitis ||| Sinusitis ||| Eczema ||| Acute Kidney Injury ||| Dyspepsia ||| Pruritus ||| Cataract ||| Anemia ||| Sleep Wake Disorders ||| Pancreatitis ||| Cholelithiasis ||| Gynecomastia
	CHEMBL1064	D002481	SIMVASTATIN	Cellulitis	0	0.0440222	D001281 ||| D003248 ||| D005756 ||| D007319 ||| D014717 ||| D001991 ||| D012852 ||| D004485 ||| D058186 ||| D004415 ||| D011537 ||| D002386 ||| D000740 ||| D012893 ||| D010195 ||| D002769 ||| D006177	Atrial Fibrillation ||| Constipation ||| Gastritis ||| Sleep Initiation and Maintenance Disorders ||| Vertigo ||| Bronchitis ||| Sinusitis ||| Eczema ||| Acute Kidney Injury ||| Dyspepsia ||| Pruritus ||| Cataract ||| Anemia ||| Sleep Wake Disorders ||| Pancreatitis ||| Cholelithiasis ||| Gynecomastia
	CHEMBL1064	D011537	SIMVASTATIN	Pruritus	1	0.026812	D001281 ||| D003248 ||| D005756 ||| D007319 ||| D014717 ||| D001991 ||| D012852 ||| D004485 ||| D058186 ||| D004415 ||| D002386 ||| D000740 ||| D012893 ||| D010195 ||| D002769 ||| D006177	Atrial Fibrillation ||| Constipation ||| Gastritis ||| Sleep Initiation and Maintenance Disorders ||| Vertigo ||| Bronchitis ||| Sinusitis ||| Eczema ||| Acute Kidney Injury ||| Dyspepsia ||| Cataract ||| Anemia ||| Sleep Wake Disorders ||| Pancreatitis ||| Cholelithiasis ||| Gynecomastia
	CHEMBL1064	D008010	SIMVASTATIN	Lichen Planus	0	0.149935	D001281 ||| D003248 ||| D005756 ||| D007319 ||| D014717 ||| D001991 ||| D012852 ||| D004485 ||| D058186 ||| D004415 ||| D011537 ||| D002386 ||| D000740 ||| D012893 ||| D010195 ||| D002769 ||| D000505 ||| D006177	Atrial Fibrillation ||| Constipation ||| Gastritis ||| Sleep Initiation and Maintenance Disorders ||| Vertigo ||| Bronchitis ||| Sinusitis ||| Eczema ||| Acute Kidney Injury ||| Dyspepsia ||| Pruritus ||| Cataract ||| Anemia ||| Sleep Wake Disorders ||| Pancreatitis ||| Cholelithiasis ||| Alopecia ||| Gynecomastia
	CHEMBL1064	D017492	SIMVASTATIN	Keratosis, Seborrheic	0	0.059384	D001281 ||| D003248 ||| D005756 ||| D007319 ||| D014717 ||| D001991 ||| D012852 ||| D004485 ||| D058186 ||| D004415 ||| D011537 ||| D002386 ||| D000740 ||| D012893 ||| D010195 ||| D002769 ||| D000505 ||| D006177	Atrial Fibrillation ||| Constipation ||| Gastritis ||| Sleep Initiation and Maintenance Disorders ||| Vertigo ||| Bronchitis ||| Sinusitis ||| Eczema ||| Acute Kidney Injury ||| Dyspepsia ||| Pruritus ||| Cataract ||| Anemia ||| Sleep Wake Disorders ||| Pancreatitis ||| Cholelithiasis ||| Alopecia ||| Gynecomastia
	CHEMBL1064	D011704	SIMVASTATIN	Pyelonephritis	0	0.0894496	D001281 ||| D003248 ||| D005756 ||| D007319 ||| D014717 ||| D001991 ||| D012852 ||| D004485 ||| D058186 ||| D004415 ||| D011537 ||| D002386 ||| D000740 ||| D012893 ||| D010195 ||| D002769 ||| D006177	Atrial Fibrillation ||| Constipation ||| Gastritis ||| Sleep Initiation and Maintenance Disorders ||| Vertigo ||| Bronchitis ||| Sinusitis ||| Eczema ||| Acute Kidney Injury ||| Dyspepsia ||| Pruritus ||| Cataract ||| Anemia ||| Sleep Wake Disorders ||| Pancreatitis ||| Cholelithiasis ||| Gynecomastia
	CHEMBL1064	D058186	SIMVASTATIN	Acute Kidney Injury	1	0.0620571	D001281 ||| D003248 ||| D005756 ||| D007319 ||| D014717 ||| D001991 ||| D012852 ||| D004485 ||| D004415 ||| D011537 ||| D002386 ||| D000740 ||| D012893 ||| D010195 ||| D002769 ||| D006177	Atrial Fibrillation ||| Constipation ||| Gastritis ||| Sleep Initiation and Maintenance Disorders ||| Vertigo ||| Bronchitis ||| Sinusitis ||| Eczema ||| Dyspepsia ||| Pruritus ||| Cataract ||| Anemia ||| Sleep Wake Disorders ||| Pancreatitis ||| Cholelithiasis ||| Gynecomastia
	CHEMBL1064	D007676	SIMVASTATIN	Kidney Failure, Chronic	0	0.0821179	D001281 ||| D003248 ||| D005756 ||| D007319 ||| D014717 ||| D001991 ||| D012852 ||| D004485 ||| D058186 ||| D004415 ||| D011537 ||| D002386 ||| D000740 ||| D012893 ||| D010195 ||| D002769 ||| D000505 ||| D006177	Atrial Fibrillation ||| Constipation ||| Gastritis ||| Sleep Initiation and Maintenance Disorders ||| Vertigo ||| Bronchitis ||| Sinusitis ||| Eczema ||| Acute Kidney Injury ||| Dyspepsia ||| Pruritus ||| Cataract ||| Anemia ||| Sleep Wake Disorders ||| Pancreatitis ||| Cholelithiasis ||| Alopecia ||| Gynecomastia
	CHEMBL1064	D003556	SIMVASTATIN	Cystitis	0	0.0358666	D001281 ||| D003248 ||| D005756 ||| D007319 ||| D014717 ||| D001991 ||| D012852 ||| D004485 ||| D058186 ||| D004415 ||| D011537 ||| D002386 ||| D000740 ||| D012893 ||| D010195 ||| D002769 ||| D000505 ||| D006177	Atrial Fibrillation ||| Constipation ||| Gastritis ||| Sleep Initiation and Maintenance Disorders ||| Vertigo ||| Bronchitis ||| Sinusitis ||| Eczema ||| Acute Kidney Injury ||| Dyspepsia ||| Pruritus ||| Cataract ||| Anemia ||| Sleep Wake Disorders ||| Pancreatitis ||| Cholelithiasis ||| Alopecia ||| Gynecomastia
	CHEMBL1064	D011470	SIMVASTATIN	Prostatic Hyperplasia	0	0.0353133	D001281 ||| D003248 ||| D005756 ||| D007319 ||| D014717 ||| D001991 ||| D012852 ||| D004485 ||| D058186 ||| D004415 ||| D011537 ||| D002386 ||| D000740 ||| D012893 ||| D010195 ||| D002769 ||| D000505 ||| D006177	Atrial Fibrillation ||| Constipation ||| Gastritis ||| Sleep Initiation and Maintenance Disorders ||| Vertigo ||| Bronchitis ||| Sinusitis ||| Eczema ||| Acute Kidney Injury ||| Dyspepsia ||| Pruritus ||| Cataract ||| Anemia ||| Sleep Wake Disorders ||| Pancreatitis ||| Cholelithiasis ||| Alopecia ||| Gynecomastia
	CHEMBL1064	D011472	SIMVASTATIN	Prostatitis	0	0.0458583	D001281 ||| D003248 ||| D005756 ||| D007319 ||| D014717 ||| D001991 ||| D012852 ||| D004485 ||| D058186 ||| D004415 ||| D011537 ||| D002386 ||| D000740 ||| D012893 ||| D010195 ||| D002769 ||| D006177	Atrial Fibrillation ||| Constipation ||| Gastritis ||| Sleep Initiation and Maintenance Disorders ||| Vertigo ||| Bronchitis ||| Sinusitis ||| Eczema ||| Acute Kidney Injury ||| Dyspepsia ||| Pruritus ||| Cataract ||| Anemia ||| Sleep Wake Disorders ||| Pancreatitis ||| Cholelithiasis ||| Gynecomastia
	CHEMBL1064	D005348	SIMVASTATIN	Fibrocystic Breast Disease	0	0.0579849	D001281 ||| D003248 ||| D005756 ||| D007319 ||| D014717 ||| D001991 ||| D012852 ||| D004485 ||| D058186 ||| D004415 ||| D011537 ||| D002386 ||| D000740 ||| D012893 ||| D010195 ||| D002769 ||| D006177	Atrial Fibrillation ||| Constipation ||| Gastritis ||| Sleep Initiation and Maintenance Disorders ||| Vertigo ||| Bronchitis ||| Sinusitis ||| Eczema ||| Acute Kidney Injury ||| Dyspepsia ||| Pruritus ||| Cataract ||| Anemia ||| Sleep Wake Disorders ||| Pancreatitis ||| Cholelithiasis ||| Gynecomastia
	CHEMBL1064	D006177	SIMVASTATIN	Gynecomastia	1	0.0388379	D001281 ||| D003248 ||| D005756 ||| D007319 ||| D014717 ||| D001991 ||| D012852 ||| D004485 ||| D058186 ||| D004415 ||| D011537 ||| D002386 ||| D000740 ||| D012893 ||| D010195 ||| D002769 ||| D000505	Atrial Fibrillation ||| Constipation ||| Gastritis ||| Sleep Initiation and Maintenance Disorders ||| Vertigo ||| Bronchitis ||| Sinusitis ||| Eczema ||| Acute Kidney Injury ||| Dyspepsia ||| Pruritus ||| Cataract ||| Anemia ||| Sleep Wake Disorders ||| Pancreatitis ||| Cholelithiasis ||| Alopecia
	CHEMBL1064	D004715	SIMVASTATIN	Endometriosis	0	0.0667974	D001281 ||| D003248 ||| D005756 ||| D007319 ||| D014717 ||| D001991 ||| D012852 ||| D004485 ||| D058186 ||| D004415 ||| D011537 ||| D002386 ||| D000740 ||| D012893 ||| D010195 ||| D002769 ||| D000505 ||| D006177	Atrial Fibrillation ||| Constipation ||| Gastritis ||| Sleep Initiation and Maintenance Disorders ||| Vertigo ||| Bronchitis ||| Sinusitis ||| Eczema ||| Acute Kidney Injury ||| Dyspepsia ||| Pruritus ||| Cataract ||| Anemia ||| Sleep Wake Disorders ||| Pancreatitis ||| Cholelithiasis ||| Alopecia ||| Gynecomastia
	CHEMBL1064	D003680	SIMVASTATIN	Deglutition Disorders	0	0.0470403	D001281 ||| D003248 ||| D005756 ||| D007319 ||| D014717 ||| D001991 ||| D012852 ||| D004485 ||| D058186 ||| D004415 ||| D011537 ||| D002386 ||| D000740 ||| D012893 ||| D010195 ||| D002769 ||| D006177	Atrial Fibrillation ||| Constipation ||| Gastritis ||| Sleep Initiation and Maintenance Disorders ||| Vertigo ||| Bronchitis ||| Sinusitis ||| Eczema ||| Acute Kidney Injury ||| Dyspepsia ||| Pruritus ||| Cataract ||| Anemia ||| Sleep Wake Disorders ||| Pancreatitis ||| Cholelithiasis ||| Gynecomastia
	CHEMBL1064	D001201	SIMVASTATIN	Ascites	0	0.0316817	D001281 ||| D003248 ||| D005756 ||| D007319 ||| D014717 ||| D001991 ||| D012852 ||| D004485 ||| D058186 ||| D004415 ||| D011537 ||| D002386 ||| D000740 ||| D012893 ||| D010195 ||| D002769 ||| D006177	Atrial Fibrillation ||| Constipation ||| Gastritis ||| Sleep Initiation and Maintenance Disorders ||| Vertigo ||| Bronchitis ||| Sinusitis ||| Eczema ||| Acute Kidney Injury ||| Dyspepsia ||| Pruritus ||| Cataract ||| Anemia ||| Sleep Wake Disorders ||| Pancreatitis ||| Cholelithiasis ||| Gynecomastia
	CHEMBL1064	D005076	SIMVASTATIN	Exanthema	0	0.0716039	D001281 ||| D003248 ||| D005756 ||| D007319 ||| D014717 ||| D001991 ||| D012852 ||| D004485 ||| D058186 ||| D004415 ||| D011537 ||| D002386 ||| D000740 ||| D012893 ||| D010195 ||| D002769 ||| D006177	Atrial Fibrillation ||| Constipation ||| Gastritis ||| Sleep Initiation and Maintenance Disorders ||| Vertigo ||| Bronchitis ||| Sinusitis ||| Eczema ||| Acute Kidney Injury ||| Dyspepsia ||| Pruritus ||| Cataract ||| Anemia ||| Sleep Wake Disorders ||| Pancreatitis ||| Cholelithiasis ||| Gynecomastia
	CHEMBL1064	D014717	SIMVASTATIN	Vertigo	1	0.0540962	D001281 ||| D003248 ||| D005756 ||| D007319 ||| D001991 ||| D012852 ||| D004485 ||| D058186 ||| D004415 ||| D011537 ||| D002386 ||| D000740 ||| D012893 ||| D010195 ||| D002769 ||| D000505 ||| D006177	Atrial Fibrillation ||| Constipation ||| Gastritis ||| Sleep Initiation and Maintenance Disorders ||| Bronchitis ||| Sinusitis ||| Eczema ||| Acute Kidney Injury ||| Dyspepsia ||| Pruritus ||| Cataract ||| Anemia ||| Sleep Wake Disorders ||| Pancreatitis ||| Cholelithiasis ||| Alopecia ||| Gynecomastia
	CHEMBL1064	D013575	SIMVASTATIN	Syncope	0	0.0275218	D001281 ||| D003248 ||| D005756 ||| D007319 ||| D014717 ||| D001991 ||| D012852 ||| D004485 ||| D058186 ||| D004415 ||| D011537 ||| D002386 ||| D000740 ||| D012893 ||| D010195 ||| D002769 ||| D006177	Atrial Fibrillation ||| Constipation ||| Gastritis ||| Sleep Initiation and Maintenance Disorders ||| Vertigo ||| Bronchitis ||| Sinusitis ||| Eczema ||| Acute Kidney Injury ||| Dyspepsia ||| Pruritus ||| Cataract ||| Anemia ||| Sleep Wake Disorders ||| Pancreatitis ||| Cholelithiasis ||| Gynecomastia
	CHEMBL1064	D007766	SIMVASTATIN	Lacrimal Apparatus Diseases	0	0.01444	D001281 ||| D003248 ||| D005756 ||| D007319 ||| D014717 ||| D001991 ||| D012852 ||| D004485 ||| D058186 ||| D004415 ||| D011537 ||| D002386 ||| D000740 ||| D012893 ||| D010195 ||| D002769 ||| D006177	Atrial Fibrillation ||| Constipation ||| Gastritis ||| Sleep Initiation and Maintenance Disorders ||| Vertigo ||| Bronchitis ||| Sinusitis ||| Eczema ||| Acute Kidney Injury ||| Dyspepsia ||| Pruritus ||| Cataract ||| Anemia ||| Sleep Wake Disorders ||| Pancreatitis ||| Cholelithiasis ||| Gynecomastia
	CHEMBL1064	D006471	SIMVASTATIN	Gastrointestinal Hemorrhage	0	0.0352636	D001281 ||| D003248 ||| D005756 ||| D007319 ||| D014717 ||| D001991 ||| D012852 ||| D004485 ||| D058186 ||| D004415 ||| D011537 ||| D002386 ||| D000740 ||| D012893 ||| D010195 ||| D002769 ||| D006177	Atrial Fibrillation ||| Constipation ||| Gastritis ||| Sleep Initiation and Maintenance Disorders ||| Vertigo ||| Bronchitis ||| Sinusitis ||| Eczema ||| Acute Kidney Injury ||| Dyspepsia ||| Pruritus ||| Cataract ||| Anemia ||| Sleep Wake Disorders ||| Pancreatitis ||| Cholelithiasis ||| Gynecomastia
	CHEMBL1064	D010437	SIMVASTATIN	Peptic Ulcer	0	0.0373168	D001281 ||| D003248 ||| D005756 ||| D007319 ||| D014717 ||| D001991 ||| D012852 ||| D004485 ||| D058186 ||| D004415 ||| D011537 ||| D002386 ||| D000740 ||| D012893 ||| D010195 ||| D002769 ||| D000505 ||| D006177	Atrial Fibrillation ||| Constipation ||| Gastritis ||| Sleep Initiation and Maintenance Disorders ||| Vertigo ||| Bronchitis ||| Sinusitis ||| Eczema ||| Acute Kidney Injury ||| Dyspepsia ||| Pruritus ||| Cataract ||| Anemia ||| Sleep Wake Disorders ||| Pancreatitis ||| Cholelithiasis ||| Alopecia ||| Gynecomastia
	CHEMBL1064	D005921	SIMVASTATIN	Glomerulonephritis	0	0.188586	D001281 ||| D003248 ||| D005756 ||| D007319 ||| D014717 ||| D001991 ||| D012852 ||| D004485 ||| D058186 ||| D004415 ||| D011537 ||| D002386 ||| D000740 ||| D012893 ||| D010195 ||| D002769 ||| D000505 ||| D006177	Atrial Fibrillation ||| Constipation ||| Gastritis ||| Sleep Initiation and Maintenance Disorders ||| Vertigo ||| Bronchitis ||| Sinusitis ||| Eczema ||| Acute Kidney Injury ||| Dyspepsia ||| Pruritus ||| Cataract ||| Anemia ||| Sleep Wake Disorders ||| Pancreatitis ||| Cholelithiasis ||| Alopecia ||| Gynecomastia
	CHEMBL1064	D006333	SIMVASTATIN	Heart Failure	0	0.171034	D001281 ||| D003248 ||| D005756 ||| D007319 ||| D014717 ||| D001991 ||| D012852 ||| D004485 ||| D058186 ||| D004415 ||| D011537 ||| D002386 ||| D000740 ||| D012893 ||| D010195 ||| D002769 ||| D000505 ||| D006177	Atrial Fibrillation ||| Constipation ||| Gastritis ||| Sleep Initiation and Maintenance Disorders ||| Vertigo ||| Bronchitis ||| Sinusitis ||| Eczema ||| Acute Kidney Injury ||| Dyspepsia ||| Pruritus ||| Cataract ||| Anemia ||| Sleep Wake Disorders ||| Pancreatitis ||| Cholelithiasis ||| Alopecia ||| Gynecomastia
	CHEMBL1064	D006547	SIMVASTATIN	Hernia	0	0.0152721	D001281 ||| D003248 ||| D005756 ||| D007319 ||| D014717 ||| D001991 ||| D012852 ||| D004485 ||| D058186 ||| D004415 ||| D011537 ||| D002386 ||| D000740 ||| D012893 ||| D010195 ||| D002769 ||| D000505 ||| D006177	Atrial Fibrillation ||| Constipation ||| Gastritis ||| Sleep Initiation and Maintenance Disorders ||| Vertigo ||| Bronchitis ||| Sinusitis ||| Eczema ||| Acute Kidney Injury ||| Dyspepsia ||| Pruritus ||| Cataract ||| Anemia ||| Sleep Wake Disorders ||| Pancreatitis ||| Cholelithiasis ||| Alopecia ||| Gynecomastia
	CHEMBL1064	D006689	SIMVASTATIN	Hodgkin Disease	0	0.0210805	D001281 ||| D003248 ||| D005756 ||| D007319 ||| D014717 ||| D001991 ||| D012852 ||| D004485 ||| D058186 ||| D004415 ||| D011537 ||| D002386 ||| D000740 ||| D012893 ||| D010195 ||| D002769 ||| D000505 ||| D006177	Atrial Fibrillation ||| Constipation ||| Gastritis ||| Sleep Initiation and Maintenance Disorders ||| Vertigo ||| Bronchitis ||| Sinusitis ||| Eczema ||| Acute Kidney Injury ||| Dyspepsia ||| Pruritus ||| Cataract ||| Anemia ||| Sleep Wake Disorders ||| Pancreatitis ||| Cholelithiasis ||| Alopecia ||| Gynecomastia
	CHEMBL1064	D008113	SIMVASTATIN	Liver Neoplasms	0	0.0667416	D001281 ||| D003248 ||| D005756 ||| D007319 ||| D014717 ||| D001991 ||| D012852 ||| D004485 ||| D058186 ||| D004415 ||| D011537 ||| D002386 ||| D000740 ||| D012893 ||| D010195 ||| D002769 ||| D000505 ||| D006177	Atrial Fibrillation ||| Constipation ||| Gastritis ||| Sleep Initiation and Maintenance Disorders ||| Vertigo ||| Bronchitis ||| Sinusitis ||| Eczema ||| Acute Kidney Injury ||| Dyspepsia ||| Pruritus ||| Cataract ||| Anemia ||| Sleep Wake Disorders ||| Pancreatitis ||| Cholelithiasis ||| Alopecia ||| Gynecomastia
	CHEMBL1064	D010051	SIMVASTATIN	Ovarian Neoplasms	0	0.0306351	D001281 ||| D003248 ||| D005756 ||| D007319 ||| D014717 ||| D001991 ||| D012852 ||| D004485 ||| D058186 ||| D004415 ||| D011537 ||| D002386 ||| D000740 ||| D012893 ||| D010195 ||| D002769 ||| D000505 ||| D006177	Atrial Fibrillation ||| Constipation ||| Gastritis ||| Sleep Initiation and Maintenance Disorders ||| Vertigo ||| Bronchitis ||| Sinusitis ||| Eczema ||| Acute Kidney Injury ||| Dyspepsia ||| Pruritus ||| Cataract ||| Anemia ||| Sleep Wake Disorders ||| Pancreatitis ||| Cholelithiasis ||| Alopecia ||| Gynecomastia
	CHEMBL1064	D011471	SIMVASTATIN	Prostatic Neoplasms	0	0.02665	D001281 ||| D003248 ||| D005756 ||| D007319 ||| D014717 ||| D001991 ||| D012852 ||| D004485 ||| D058186 ||| D004415 ||| D011537 ||| D002386 ||| D000740 ||| D012893 ||| D010195 ||| D002769 ||| D000505 ||| D006177	Atrial Fibrillation ||| Constipation ||| Gastritis ||| Sleep Initiation and Maintenance Disorders ||| Vertigo ||| Bronchitis ||| Sinusitis ||| Eczema ||| Acute Kidney Injury ||| Dyspepsia ||| Pruritus ||| Cataract ||| Anemia ||| Sleep Wake Disorders ||| Pancreatitis ||| Cholelithiasis ||| Alopecia ||| Gynecomastia
	CHEMBL1064	D000647	SIMVASTATIN	Amnesia	0	0.0282121	D001281 ||| D003248 ||| D005756 ||| D007319 ||| D014717 ||| D001991 ||| D012852 ||| D004485 ||| D058186 ||| D004415 ||| D011537 ||| D002386 ||| D000740 ||| D012893 ||| D010195 ||| D002769 ||| D000505 ||| D006177	Atrial Fibrillation ||| Constipation ||| Gastritis ||| Sleep Initiation and Maintenance Disorders ||| Vertigo ||| Bronchitis ||| Sinusitis ||| Eczema ||| Acute Kidney Injury ||| Dyspepsia ||| Pruritus ||| Cataract ||| Anemia ||| Sleep Wake Disorders ||| Pancreatitis ||| Cholelithiasis ||| Alopecia ||| Gynecomastia
	CHEMBL1064	D007951	SIMVASTATIN	Leukemia, Myeloid	0	0.0138854	D001281 ||| D003248 ||| D005756 ||| D007319 ||| D014717 ||| D001991 ||| D012852 ||| D004485 ||| D058186 ||| D004415 ||| D011537 ||| D002386 ||| D000740 ||| D012893 ||| D010195 ||| D002769 ||| D006177	Atrial Fibrillation ||| Constipation ||| Gastritis ||| Sleep Initiation and Maintenance Disorders ||| Vertigo ||| Bronchitis ||| Sinusitis ||| Eczema ||| Acute Kidney Injury ||| Dyspepsia ||| Pruritus ||| Cataract ||| Anemia ||| Sleep Wake Disorders ||| Pancreatitis ||| Cholelithiasis ||| Gynecomastia
	CHEMBL1064	D000152	SIMVASTATIN	Acne Vulgaris	0	0.0528925	D001281 ||| D003248 ||| D005756 ||| D007319 ||| D014717 ||| D001991 ||| D012852 ||| D004485 ||| D058186 ||| D004415 ||| D011537 ||| D002386 ||| D000740 ||| D012893 ||| D010195 ||| D002769 ||| D000505 ||| D006177	Atrial Fibrillation ||| Constipation ||| Gastritis ||| Sleep Initiation and Maintenance Disorders ||| Vertigo ||| Bronchitis ||| Sinusitis ||| Eczema ||| Acute Kidney Injury ||| Dyspepsia ||| Pruritus ||| Cataract ||| Anemia ||| Sleep Wake Disorders ||| Pancreatitis ||| Cholelithiasis ||| Alopecia ||| Gynecomastia
	CHEMBL1064	D000740	SIMVASTATIN	Anemia	1	0.0523421	D001281 ||| D003248 ||| D005756 ||| D007319 ||| D014717 ||| D001991 ||| D012852 ||| D004485 ||| D058186 ||| D004415 ||| D011537 ||| D002386 ||| D012893 ||| D010195 ||| D002769 ||| D000505 ||| D006177	Atrial Fibrillation ||| Constipation ||| Gastritis ||| Sleep Initiation and Maintenance Disorders ||| Vertigo ||| Bronchitis ||| Sinusitis ||| Eczema ||| Acute Kidney Injury ||| Dyspepsia ||| Pruritus ||| Cataract ||| Sleep Wake Disorders ||| Pancreatitis ||| Cholelithiasis ||| Alopecia ||| Gynecomastia
	CHEMBL1064	D001064	SIMVASTATIN	Appendicitis	0	0.00966635	D001281 ||| D003248 ||| D005756 ||| D007319 ||| D014717 ||| D001991 ||| D012852 ||| D004485 ||| D058186 ||| D004415 ||| D011537 ||| D002386 ||| D000740 ||| D012893 ||| D010195 ||| D002769 ||| D000505 ||| D006177	Atrial Fibrillation ||| Constipation ||| Gastritis ||| Sleep Initiation and Maintenance Disorders ||| Vertigo ||| Bronchitis ||| Sinusitis ||| Eczema ||| Acute Kidney Injury ||| Dyspepsia ||| Pruritus ||| Cataract ||| Anemia ||| Sleep Wake Disorders ||| Pancreatitis ||| Cholelithiasis ||| Alopecia ||| Gynecomastia
	CHEMBL1064	D003248	SIMVASTATIN	Constipation	1	0.0336559	D001281 ||| D005756 ||| D007319 ||| D014717 ||| D001991 ||| D012852 ||| D004485 ||| D058186 ||| D004415 ||| D011537 ||| D002386 ||| D000740 ||| D012893 ||| D010195 ||| D002769 ||| D000505 ||| D006177	Atrial Fibrillation ||| Gastritis ||| Sleep Initiation and Maintenance Disorders ||| Vertigo ||| Bronchitis ||| Sinusitis ||| Eczema ||| Acute Kidney Injury ||| Dyspepsia ||| Pruritus ||| Cataract ||| Anemia ||| Sleep Wake Disorders ||| Pancreatitis ||| Cholelithiasis ||| Alopecia ||| Gynecomastia
	CHEMBL1064	D015352	SIMVASTATIN	Dry Eye Syndromes	0	0.0281752	D001281 ||| D003248 ||| D005756 ||| D007319 ||| D014717 ||| D001991 ||| D012852 ||| D004485 ||| D058186 ||| D004415 ||| D011537 ||| D002386 ||| D000740 ||| D012893 ||| D010195 ||| D002769 ||| D000505 ||| D006177	Atrial Fibrillation ||| Constipation ||| Gastritis ||| Sleep Initiation and Maintenance Disorders ||| Vertigo ||| Bronchitis ||| Sinusitis ||| Eczema ||| Acute Kidney Injury ||| Dyspepsia ||| Pruritus ||| Cataract ||| Anemia ||| Sleep Wake Disorders ||| Pancreatitis ||| Cholelithiasis ||| Alopecia ||| Gynecomastia
	CHEMBL1064	D004381	SIMVASTATIN	Duodenal Ulcer	0	0.393247	D001281 ||| D003248 ||| D005756 ||| D007319 ||| D014717 ||| D001991 ||| D012852 ||| D004485 ||| D058186 ||| D004415 ||| D011537 ||| D002386 ||| D000740 ||| D012893 ||| D010195 ||| D002769 ||| D000505 ||| D006177	Atrial Fibrillation ||| Constipation ||| Gastritis ||| Sleep Initiation and Maintenance Disorders ||| Vertigo ||| Bronchitis ||| Sinusitis ||| Eczema ||| Acute Kidney Injury ||| Dyspepsia ||| Pruritus ||| Cataract ||| Anemia ||| Sleep Wake Disorders ||| Pancreatitis ||| Cholelithiasis ||| Alopecia ||| Gynecomastia
	CHEMBL1064	D015837	SIMVASTATIN	Vestibular Diseases	0	0.0317604	D001281 ||| D003248 ||| D005756 ||| D007319 ||| D014717 ||| D001991 ||| D012852 ||| D004485 ||| D058186 ||| D004415 ||| D011537 ||| D002386 ||| D000740 ||| D012893 ||| D010195 ||| D002769 ||| D006177	Atrial Fibrillation ||| Constipation ||| Gastritis ||| Sleep Initiation and Maintenance Disorders ||| Vertigo ||| Bronchitis ||| Sinusitis ||| Eczema ||| Acute Kidney Injury ||| Dyspepsia ||| Pruritus ||| Cataract ||| Anemia ||| Sleep Wake Disorders ||| Pancreatitis ||| Cholelithiasis ||| Gynecomastia
	CHEMBL1064	D005705	SIMVASTATIN	Gallbladder Diseases	0	0.142378	D001281 ||| D003248 ||| D005756 ||| D007319 ||| D014717 ||| D001991 ||| D012852 ||| D004485 ||| D058186 ||| D004415 ||| D011537 ||| D002386 ||| D000740 ||| D012893 ||| D010195 ||| D002769 ||| D000505 ||| D006177	Atrial Fibrillation ||| Constipation ||| Gastritis ||| Sleep Initiation and Maintenance Disorders ||| Vertigo ||| Bronchitis ||| Sinusitis ||| Eczema ||| Acute Kidney Injury ||| Dyspepsia ||| Pruritus ||| Cataract ||| Anemia ||| Sleep Wake Disorders ||| Pancreatitis ||| Cholelithiasis ||| Alopecia ||| Gynecomastia
	CHEMBL1064	D006073	SIMVASTATIN	Gout	0	0.0331655	D001281 ||| D003248 ||| D005756 ||| D007319 ||| D014717 ||| D001991 ||| D012852 ||| D004485 ||| D058186 ||| D004415 ||| D011537 ||| D002386 ||| D000740 ||| D012893 ||| D010195 ||| D002769 ||| D000505 ||| D006177	Atrial Fibrillation ||| Constipation ||| Gastritis ||| Sleep Initiation and Maintenance Disorders ||| Vertigo ||| Bronchitis ||| Sinusitis ||| Eczema ||| Acute Kidney Injury ||| Dyspepsia ||| Pruritus ||| Cataract ||| Anemia ||| Sleep Wake Disorders ||| Pancreatitis ||| Cholelithiasis ||| Alopecia ||| Gynecomastia
	CHEMBL1064	D001145	SIMVASTATIN	Arrhythmias, Cardiac	0	0.405877	D001281 ||| D003248 ||| D005756 ||| D007319 ||| D014717 ||| D001991 ||| D012852 ||| D004485 ||| D058186 ||| D004415 ||| D011537 ||| D002386 ||| D000740 ||| D012893 ||| D010195 ||| D002769 ||| D000505 ||| D006177	Atrial Fibrillation ||| Constipation ||| Gastritis ||| Sleep Initiation and Maintenance Disorders ||| Vertigo ||| Bronchitis ||| Sinusitis ||| Eczema ||| Acute Kidney Injury ||| Dyspepsia ||| Pruritus ||| Cataract ||| Anemia ||| Sleep Wake Disorders ||| Pancreatitis ||| Cholelithiasis ||| Alopecia ||| Gynecomastia
	CHEMBL1064	D043183	SIMVASTATIN	Irritable Bowel Syndrome	0	0.147093	D001281 ||| D003248 ||| D005756 ||| D007319 ||| D014717 ||| D001991 ||| D012852 ||| D004485 ||| D058186 ||| D004415 ||| D011537 ||| D002386 ||| D000740 ||| D012893 ||| D010195 ||| D002769 ||| D000505 ||| D006177	Atrial Fibrillation ||| Constipation ||| Gastritis ||| Sleep Initiation and Maintenance Disorders ||| Vertigo ||| Bronchitis ||| Sinusitis ||| Eczema ||| Acute Kidney Injury ||| Dyspepsia ||| Pruritus ||| Cataract ||| Anemia ||| Sleep Wake Disorders ||| Pancreatitis ||| Cholelithiasis ||| Alopecia ||| Gynecomastia
	CHEMBL1064	D001851	SIMVASTATIN	Bone Diseases, Metabolic	0	0.0144458	D001281 ||| D003248 ||| D005756 ||| D007319 ||| D014717 ||| D001991 ||| D012852 ||| D004485 ||| D058186 ||| D004415 ||| D011537 ||| D002386 ||| D000740 ||| D012893 ||| D010195 ||| D002769 ||| D006177	Atrial Fibrillation ||| Constipation ||| Gastritis ||| Sleep Initiation and Maintenance Disorders ||| Vertigo ||| Bronchitis ||| Sinusitis ||| Eczema ||| Acute Kidney Injury ||| Dyspepsia ||| Pruritus ||| Cataract ||| Anemia ||| Sleep Wake Disorders ||| Pancreatitis ||| Cholelithiasis ||| Gynecomastia
	CHEMBL1064	D010024	SIMVASTATIN	Osteoporosis	0	0.0721795	D001281 ||| D003248 ||| D005756 ||| D007319 ||| D014717 ||| D001991 ||| D012852 ||| D004485 ||| D058186 ||| D004415 ||| D011537 ||| D002386 ||| D000740 ||| D012893 ||| D010195 ||| D002769 ||| D000505 ||| D006177	Atrial Fibrillation ||| Constipation ||| Gastritis ||| Sleep Initiation and Maintenance Disorders ||| Vertigo ||| Bronchitis ||| Sinusitis ||| Eczema ||| Acute Kidney Injury ||| Dyspepsia ||| Pruritus ||| Cataract ||| Anemia ||| Sleep Wake Disorders ||| Pancreatitis ||| Cholelithiasis ||| Alopecia ||| Gynecomastia
	CHEMBL1064	D009443	SIMVASTATIN	Neuritis	0	0.0140988	D001281 ||| D003248 ||| D005756 ||| D007319 ||| D014717 ||| D001991 ||| D012852 ||| D004485 ||| D058186 ||| D004415 ||| D011537 ||| D002386 ||| D000740 ||| D012893 ||| D010195 ||| D002769 ||| D006177	Atrial Fibrillation ||| Constipation ||| Gastritis ||| Sleep Initiation and Maintenance Disorders ||| Vertigo ||| Bronchitis ||| Sinusitis ||| Eczema ||| Acute Kidney Injury ||| Dyspepsia ||| Pruritus ||| Cataract ||| Anemia ||| Sleep Wake Disorders ||| Pancreatitis ||| Cholelithiasis ||| Gynecomastia
	CHEMBL1064	D010538	SIMVASTATIN	Peritonitis	0	0.0607388	D001281 ||| D003248 ||| D005756 ||| D007319 ||| D014717 ||| D001991 ||| D012852 ||| D004485 ||| D058186 ||| D004415 ||| D011537 ||| D002386 ||| D000740 ||| D012893 ||| D010195 ||| D002769 ||| D000505 ||| D006177	Atrial Fibrillation ||| Constipation ||| Gastritis ||| Sleep Initiation and Maintenance Disorders ||| Vertigo ||| Bronchitis ||| Sinusitis ||| Eczema ||| Acute Kidney Injury ||| Dyspepsia ||| Pruritus ||| Cataract ||| Anemia ||| Sleep Wake Disorders ||| Pancreatitis ||| Cholelithiasis ||| Alopecia ||| Gynecomastia
	CHEMBL1064	D010998	SIMVASTATIN	Pleurisy	0	0.0632247	D001281 ||| D003248 ||| D005756 ||| D007319 ||| D014717 ||| D001991 ||| D012852 ||| D004485 ||| D058186 ||| D004415 ||| D011537 ||| D002386 ||| D000740 ||| D012893 ||| D010195 ||| D002769 ||| D006177	Atrial Fibrillation ||| Constipation ||| Gastritis ||| Sleep Initiation and Maintenance Disorders ||| Vertigo ||| Bronchitis ||| Sinusitis ||| Eczema ||| Acute Kidney Injury ||| Dyspepsia ||| Pruritus ||| Cataract ||| Anemia ||| Sleep Wake Disorders ||| Pancreatitis ||| Cholelithiasis ||| Gynecomastia
	CHEMBL1064	D011565	SIMVASTATIN	Psoriasis	0	0.0434476	D001281 ||| D003248 ||| D005756 ||| D007319 ||| D014717 ||| D001991 ||| D012852 ||| D004485 ||| D058186 ||| D004415 ||| D011537 ||| D002386 ||| D000740 ||| D012893 ||| D010195 ||| D002769 ||| D000505 ||| D006177	Atrial Fibrillation ||| Constipation ||| Gastritis ||| Sleep Initiation and Maintenance Disorders ||| Vertigo ||| Bronchitis ||| Sinusitis ||| Eczema ||| Acute Kidney Injury ||| Dyspepsia ||| Pruritus ||| Cataract ||| Anemia ||| Sleep Wake Disorders ||| Pancreatitis ||| Cholelithiasis ||| Alopecia ||| Gynecomastia
	CHEMBL1064	D012163	SIMVASTATIN	Retinal Detachment	0	0.0307006	D001281 ||| D003248 ||| D005756 ||| D007319 ||| D014717 ||| D001991 ||| D012852 ||| D004485 ||| D058186 ||| D004415 ||| D011537 ||| D002386 ||| D000740 ||| D012893 ||| D010195 ||| D002769 ||| D000505 ||| D006177	Atrial Fibrillation ||| Constipation ||| Gastritis ||| Sleep Initiation and Maintenance Disorders ||| Vertigo ||| Bronchitis ||| Sinusitis ||| Eczema ||| Acute Kidney Injury ||| Dyspepsia ||| Pruritus ||| Cataract ||| Anemia ||| Sleep Wake Disorders ||| Pancreatitis ||| Cholelithiasis ||| Alopecia ||| Gynecomastia
	CHEMBL1064	D012393	SIMVASTATIN	Rosacea	0	0.0323207	D001281 ||| D003248 ||| D005756 ||| D007319 ||| D014717 ||| D001991 ||| D012852 ||| D004485 ||| D058186 ||| D004415 ||| D011537 ||| D002386 ||| D000740 ||| D012893 ||| D010195 ||| D002769 ||| D000505 ||| D006177	Atrial Fibrillation ||| Constipation ||| Gastritis ||| Sleep Initiation and Maintenance Disorders ||| Vertigo ||| Bronchitis ||| Sinusitis ||| Eczema ||| Acute Kidney Injury ||| Dyspepsia ||| Pruritus ||| Cataract ||| Anemia ||| Sleep Wake Disorders ||| Pancreatitis ||| Cholelithiasis ||| Alopecia ||| Gynecomastia
	CHEMBL1064	D006042	SIMVASTATIN	Goiter	0	0.0275242	D001281 ||| D003248 ||| D005756 ||| D007319 ||| D014717 ||| D001991 ||| D012852 ||| D004485 ||| D058186 ||| D004415 ||| D011537 ||| D002386 ||| D000740 ||| D012893 ||| D010195 ||| D002769 ||| D000505 ||| D006177	Atrial Fibrillation ||| Constipation ||| Gastritis ||| Sleep Initiation and Maintenance Disorders ||| Vertigo ||| Bronchitis ||| Sinusitis ||| Eczema ||| Acute Kidney Injury ||| Dyspepsia ||| Pruritus ||| Cataract ||| Anemia ||| Sleep Wake Disorders ||| Pancreatitis ||| Cholelithiasis ||| Alopecia ||| Gynecomastia
	CHEMBL1064	D002546	SIMVASTATIN	Ischemic Attack, Transient	0	0.0502523	D001281 ||| D003248 ||| D005756 ||| D007319 ||| D014717 ||| D001991 ||| D012852 ||| D004485 ||| D058186 ||| D004415 ||| D011537 ||| D002386 ||| D000740 ||| D012893 ||| D010195 ||| D002769 ||| D006177	Atrial Fibrillation ||| Constipation ||| Gastritis ||| Sleep Initiation and Maintenance Disorders ||| Vertigo ||| Bronchitis ||| Sinusitis ||| Eczema ||| Acute Kidney Injury ||| Dyspepsia ||| Pruritus ||| Cataract ||| Anemia ||| Sleep Wake Disorders ||| Pancreatitis ||| Cholelithiasis ||| Gynecomastia
	CHEMBL1064	D000083242	SIMVASTATIN	Ischemic Stroke	0	0.0091944	D001281 ||| D003248 ||| D005756 ||| D007319 ||| D014717 ||| D001991 ||| D012852 ||| D004485 ||| D058186 ||| D004415 ||| D011537 ||| D002386 ||| D000740 ||| D012893 ||| D010195 ||| D002769 ||| D000505 ||| D006177	Atrial Fibrillation ||| Constipation ||| Gastritis ||| Sleep Initiation and Maintenance Disorders ||| Vertigo ||| Bronchitis ||| Sinusitis ||| Eczema ||| Acute Kidney Injury ||| Dyspepsia ||| Pruritus ||| Cataract ||| Anemia ||| Sleep Wake Disorders ||| Pancreatitis ||| Cholelithiasis ||| Alopecia ||| Gynecomastia
	CHEMBL1064	D012891	SIMVASTATIN	Sleep Apnea Syndromes	0	0.684977	D001281 ||| D003248 ||| D005756 ||| D007319 ||| D014717 ||| D001991 ||| D012852 ||| D004485 ||| D058186 ||| D004415 ||| D011537 ||| D002386 ||| D000740 ||| D012893 ||| D010195 ||| D002769 ||| D000505 ||| D006177	Atrial Fibrillation ||| Constipation ||| Gastritis ||| Sleep Initiation and Maintenance Disorders ||| Vertigo ||| Bronchitis ||| Sinusitis ||| Eczema ||| Acute Kidney Injury ||| Dyspepsia ||| Pruritus ||| Cataract ||| Anemia ||| Sleep Wake Disorders ||| Pancreatitis ||| Cholelithiasis ||| Alopecia ||| Gynecomastia
	CHEMBL1064	D013921	SIMVASTATIN	Thrombocytopenia	0	0.0226987	D001281 ||| D003248 ||| D005756 ||| D007319 ||| D014717 ||| D001991 ||| D012852 ||| D004485 ||| D058186 ||| D004415 ||| D011537 ||| D002386 ||| D000740 ||| D012893 ||| D010195 ||| D002769 ||| D006177	Atrial Fibrillation ||| Constipation ||| Gastritis ||| Sleep Initiation and Maintenance Disorders ||| Vertigo ||| Bronchitis ||| Sinusitis ||| Eczema ||| Acute Kidney Injury ||| Dyspepsia ||| Pruritus ||| Cataract ||| Anemia ||| Sleep Wake Disorders ||| Pancreatitis ||| Cholelithiasis ||| Gynecomastia
	CHEMBL1064	D015179	SIMVASTATIN	Colorectal Neoplasms	0	0.0574994	D001281 ||| D003248 ||| D005756 ||| D007319 ||| D014717 ||| D001991 ||| D012852 ||| D004485 ||| D002386 ||| D000740 ||| D012893 ||| D010195 ||| D002769 ||| D000505 ||| D006177	Atrial Fibrillation ||| Constipation ||| Gastritis ||| Sleep Initiation and Maintenance Disorders ||| Vertigo ||| Bronchitis ||| Sinusitis ||| Eczema ||| Cataract ||| Anemia ||| Sleep Wake Disorders ||| Pancreatitis ||| Cholelithiasis ||| Alopecia ||| Gynecomastia
	CHEMBL1064	D006627	SIMVASTATIN	Hirschsprung Disease	0	0.0190635	D001281 ||| D003248 ||| D005756 ||| D007319 ||| D014717 ||| D001991 ||| D012852 ||| D004485 ||| D002386 ||| D000740 ||| D012893 ||| D010195 ||| D002769 ||| D000505 ||| D006177	Atrial Fibrillation ||| Constipation ||| Gastritis ||| Sleep Initiation and Maintenance Disorders ||| Vertigo ||| Bronchitis ||| Sinusitis ||| Eczema ||| Cataract ||| Anemia ||| Sleep Wake Disorders ||| Pancreatitis ||| Cholelithiasis ||| Alopecia ||| Gynecomastia
	CHEMBL1064	D013964	SIMVASTATIN	Thyroid Neoplasms	0	0.0697558	D001281 ||| D003248 ||| D005756 ||| D007319 ||| D014717 ||| D001991 ||| D012852 ||| D004485 ||| D002386 ||| D000740 ||| D012893 ||| D010195 ||| D002769 ||| D000505 ||| D006177	Atrial Fibrillation ||| Constipation ||| Gastritis ||| Sleep Initiation and Maintenance Disorders ||| Vertigo ||| Bronchitis ||| Sinusitis ||| Eczema ||| Cataract ||| Anemia ||| Sleep Wake Disorders ||| Pancreatitis ||| Cholelithiasis ||| Alopecia ||| Gynecomastia
	CHEMBL1064	D010001	SIMVASTATIN	Osteitis Deformans	0	0.0524238	D001281 ||| D003248 ||| D005756 ||| D007319 ||| D014717 ||| D001991 ||| D012852 ||| D004485 ||| D002386 ||| D000740 ||| D012893 ||| D010195 ||| D002769 ||| D000505 ||| D006177	Atrial Fibrillation ||| Constipation ||| Gastritis ||| Sleep Initiation and Maintenance Disorders ||| Vertigo ||| Bronchitis ||| Sinusitis ||| Eczema ||| Cataract ||| Anemia ||| Sleep Wake Disorders ||| Pancreatitis ||| Cholelithiasis ||| Alopecia ||| Gynecomastia
	CHEMBL1064	D007018	SIMVASTATIN	Hypopituitarism	0	0.0372278	D001281 ||| D003248 ||| D005756 ||| D007319 ||| D014717 ||| D001991 ||| D012852 ||| D004485 ||| D002386 ||| D000740 ||| D012893 ||| D010195 ||| D002769 ||| D000505 ||| D006177	Atrial Fibrillation ||| Constipation ||| Gastritis ||| Sleep Initiation and Maintenance Disorders ||| Vertigo ||| Bronchitis ||| Sinusitis ||| Eczema ||| Cataract ||| Anemia ||| Sleep Wake Disorders ||| Pancreatitis ||| Cholelithiasis ||| Alopecia ||| Gynecomastia
	CHEMBL1064	D020246	SIMVASTATIN	Venous Thrombosis	0	0.0480512	D001281 ||| D003248 ||| D005756 ||| D007319 ||| D014717 ||| D001991 ||| D012852 ||| D004485 ||| D002386 ||| D000740 ||| D012893 ||| D010195 ||| D002769 ||| D000505 ||| D006177	Atrial Fibrillation ||| Constipation ||| Gastritis ||| Sleep Initiation and Maintenance Disorders ||| Vertigo ||| Bronchitis ||| Sinusitis ||| Eczema ||| Cataract ||| Anemia ||| Sleep Wake Disorders ||| Pancreatitis ||| Cholelithiasis ||| Alopecia ||| Gynecomastia
	CHEMBL1064	D000075224	SIMVASTATIN	Cardiac Conduction System Disease	0	0.0932903	D001281 ||| D003248 ||| D005756 ||| D007319 ||| D014717 ||| D001991 ||| D012852 ||| D004485 ||| D058186 ||| D004415 ||| D011537 ||| D002386 ||| D000740 ||| D012893 ||| D010195 ||| D002769 ||| D006177	Atrial Fibrillation ||| Constipation ||| Gastritis ||| Sleep Initiation and Maintenance Disorders ||| Vertigo ||| Bronchitis ||| Sinusitis ||| Eczema ||| Acute Kidney Injury ||| Dyspepsia ||| Pruritus ||| Cataract ||| Anemia ||| Sleep Wake Disorders ||| Pancreatitis ||| Cholelithiasis ||| Gynecomastia
	CHEMBL1064	D003731	SIMVASTATIN	Dental Caries	0	0.0254749	D001281 ||| D003248 ||| D005756 ||| D007319 ||| D014717 ||| D001991 ||| D012852 ||| D004485 ||| D058186 ||| D004415 ||| D011537 ||| D002386 ||| D000740 ||| D012893 ||| D010195 ||| D002769 ||| D000505 ||| D006177	Atrial Fibrillation ||| Constipation ||| Gastritis ||| Sleep Initiation and Maintenance Disorders ||| Vertigo ||| Bronchitis ||| Sinusitis ||| Eczema ||| Acute Kidney Injury ||| Dyspepsia ||| Pruritus ||| Cataract ||| Anemia ||| Sleep Wake Disorders ||| Pancreatitis ||| Cholelithiasis ||| Alopecia ||| Gynecomastia
	CHEMBL1064	D005242	SIMVASTATIN	Fecal Incontinence	0	0.0192367	D001281 ||| D003248 ||| D005756 ||| D007319 ||| D014717 ||| D001991 ||| D012852 ||| D004485 ||| D058186 ||| D004415 ||| D011537 ||| D002386 ||| D000740 ||| D012893 ||| D010195 ||| D002769 ||| D006177	Atrial Fibrillation ||| Constipation ||| Gastritis ||| Sleep Initiation and Maintenance Disorders ||| Vertigo ||| Bronchitis ||| Sinusitis ||| Eczema ||| Acute Kidney Injury ||| Dyspepsia ||| Pruritus ||| Cataract ||| Anemia ||| Sleep Wake Disorders ||| Pancreatitis ||| Cholelithiasis ||| Gynecomastia
	CHEMBL1064	D016055	SIMVASTATIN	Urinary Retention	0	0.0447235	D001281 ||| D003248 ||| D005756 ||| D007319 ||| D014717 ||| D001991 ||| D012852 ||| D004485 ||| D058186 ||| D004415 ||| D011537 ||| D002386 ||| D000740 ||| D012893 ||| D010195 ||| D002769 ||| D006177	Atrial Fibrillation ||| Constipation ||| Gastritis ||| Sleep Initiation and Maintenance Disorders ||| Vertigo ||| Bronchitis ||| Sinusitis ||| Eczema ||| Acute Kidney Injury ||| Dyspepsia ||| Pruritus ||| Cataract ||| Anemia ||| Sleep Wake Disorders ||| Pancreatitis ||| Cholelithiasis ||| Gynecomastia
	CHEMBL1064	D011141	SIMVASTATIN	Polyuria	0	0.0875844	D001281 ||| D003248 ||| D005756 ||| D007319 ||| D014717 ||| D001991 ||| D012852 ||| D004485 ||| D058186 ||| D004415 ||| D011537 ||| D002386 ||| D000740 ||| D012893 ||| D010195 ||| D002769 ||| D006177	Atrial Fibrillation ||| Constipation ||| Gastritis ||| Sleep Initiation and Maintenance Disorders ||| Vertigo ||| Bronchitis ||| Sinusitis ||| Eczema ||| Acute Kidney Injury ||| Dyspepsia ||| Pruritus ||| Cataract ||| Anemia ||| Sleep Wake Disorders ||| Pancreatitis ||| Cholelithiasis ||| Gynecomastia
	CHEMBL1064	D007762	SIMVASTATIN	Labyrinthitis	0	0.0279501	D001281 ||| D003248 ||| D005756 ||| D007319 ||| D014717 ||| D001991 ||| D012852 ||| D004485 ||| D058186 ||| D004415 ||| D011537 ||| D002386 ||| D000740 ||| D012893 ||| D010195 ||| D002769 ||| D006177	Atrial Fibrillation ||| Constipation ||| Gastritis ||| Sleep Initiation and Maintenance Disorders ||| Vertigo ||| Bronchitis ||| Sinusitis ||| Eczema ||| Acute Kidney Injury ||| Dyspepsia ||| Pruritus ||| Cataract ||| Anemia ||| Sleep Wake Disorders ||| Pancreatitis ||| Cholelithiasis ||| Gynecomastia
	CHEMBL1064	D012878	SIMVASTATIN	Skin Neoplasms	0	0.0464308	D001281 ||| D003248 ||| D005756 ||| D007319 ||| D014717 ||| D001991 ||| D012852 ||| D004485 ||| D058186 ||| D004415 ||| D011537 ||| D002386 ||| D000740 ||| D012893 ||| D010195 ||| D002769 ||| D006177	Atrial Fibrillation ||| Constipation ||| Gastritis ||| Sleep Initiation and Maintenance Disorders ||| Vertigo ||| Bronchitis ||| Sinusitis ||| Eczema ||| Acute Kidney Injury ||| Dyspepsia ||| Pruritus ||| Cataract ||| Anemia ||| Sleep Wake Disorders ||| Pancreatitis ||| Cholelithiasis ||| Gynecomastia
	CHEMBL1064	D009260	SIMVASTATIN	Nail Diseases	0	0.0426142	D001281 ||| D003248 ||| D005756 ||| D007319 ||| D014717 ||| D001991 ||| D012852 ||| D004485 ||| D058186 ||| D004415 ||| D011537 ||| D002386 ||| D000740 ||| D012893 ||| D010195 ||| D002769 ||| D006177	Atrial Fibrillation ||| Constipation ||| Gastritis ||| Sleep Initiation and Maintenance Disorders ||| Vertigo ||| Bronchitis ||| Sinusitis ||| Eczema ||| Acute Kidney Injury ||| Dyspepsia ||| Pruritus ||| Cataract ||| Anemia ||| Sleep Wake Disorders ||| Pancreatitis ||| Cholelithiasis ||| Gynecomastia
	CHEMBL1064	D016491	SIMVASTATIN	Peripheral Vascular Diseases	0	0.0413013	D001281 ||| D003248 ||| D005756 ||| D007319 ||| D014717 ||| D001991 ||| D012852 ||| D004485 ||| D058186 ||| D004415 ||| D011537 ||| D002386 ||| D000740 ||| D012893 ||| D010195 ||| D002769 ||| D006177	Atrial Fibrillation ||| Constipation ||| Gastritis ||| Sleep Initiation and Maintenance Disorders ||| Vertigo ||| Bronchitis ||| Sinusitis ||| Eczema ||| Acute Kidney Injury ||| Dyspepsia ||| Pruritus ||| Cataract ||| Anemia ||| Sleep Wake Disorders ||| Pancreatitis ||| Cholelithiasis ||| Gynecomastia
	CHEMBL1064	D011111	SIMVASTATIN	Polymyalgia Rheumatica	0	0.0961551	D001281 ||| D003248 ||| D005756 ||| D007319 ||| D014717 ||| D001991 ||| D012852 ||| D004485 ||| D058186 ||| D004415 ||| D011537 ||| D002386 ||| D000740 ||| D012893 ||| D010195 ||| D002769 ||| D006177	Atrial Fibrillation ||| Constipation ||| Gastritis ||| Sleep Initiation and Maintenance Disorders ||| Vertigo ||| Bronchitis ||| Sinusitis ||| Eczema ||| Acute Kidney Injury ||| Dyspepsia ||| Pruritus ||| Cataract ||| Anemia ||| Sleep Wake Disorders ||| Pancreatitis ||| Cholelithiasis ||| Gynecomastia
	CHEMBL1064	D013118	SIMVASTATIN	Spinal Cord Diseases	0	0.0343038	D001281 ||| D003248 ||| D005756 ||| D007319 ||| D014717 ||| D001991 ||| D012852 ||| D004485 ||| D058186 ||| D004415 ||| D011537 ||| D002386 ||| D000740 ||| D012893 ||| D010195 ||| D002769 ||| D000505 ||| D006177	Atrial Fibrillation ||| Constipation ||| Gastritis ||| Sleep Initiation and Maintenance Disorders ||| Vertigo ||| Bronchitis ||| Sinusitis ||| Eczema ||| Acute Kidney Injury ||| Dyspepsia ||| Pruritus ||| Cataract ||| Anemia ||| Sleep Wake Disorders ||| Pancreatitis ||| Cholelithiasis ||| Alopecia ||| Gynecomastia
	CHEMBL1064	D014581	SIMVASTATIN	Urticaria	0	0.0211035	D001281 ||| D003248 ||| D005756 ||| D007319 ||| D014717 ||| D001991 ||| D012852 ||| D004485 ||| D058186 ||| D004415 ||| D011537 ||| D002386 ||| D000740 ||| D012893 ||| D010195 ||| D002769 ||| D000505 ||| D006177	Atrial Fibrillation ||| Constipation ||| Gastritis ||| Sleep Initiation and Maintenance Disorders ||| Vertigo ||| Bronchitis ||| Sinusitis ||| Eczema ||| Acute Kidney Injury ||| Dyspepsia ||| Pruritus ||| Cataract ||| Anemia ||| Sleep Wake Disorders ||| Pancreatitis ||| Cholelithiasis ||| Alopecia ||| Gynecomastia
	CHEMBL1064	D014648	SIMVASTATIN	Varicose Veins	0	0.0293232	D001281 ||| D003248 ||| D005756 ||| D007319 ||| D014717 ||| D001991 ||| D012852 ||| D004485 ||| D058186 ||| D004415 ||| D011537 ||| D002386 ||| D000740 ||| D012893 ||| D010195 ||| D002769 ||| D000505 ||| D006177	Atrial Fibrillation ||| Constipation ||| Gastritis ||| Sleep Initiation and Maintenance Disorders ||| Vertigo ||| Bronchitis ||| Sinusitis ||| Eczema ||| Acute Kidney Injury ||| Dyspepsia ||| Pruritus ||| Cataract ||| Anemia ||| Sleep Wake Disorders ||| Pancreatitis ||| Cholelithiasis ||| Alopecia ||| Gynecomastia
	CHEMBL1064	D010031	SIMVASTATIN	Otitis	0	0.0378962	D001281 ||| D003248 ||| D005756 ||| D007319 ||| D014717 ||| D001991 ||| D012852 ||| D004485 ||| D058186 ||| D004415 ||| D011537 ||| D002386 ||| D000740 ||| D012893 ||| D010195 ||| D002769 ||| D000505 ||| D006177	Atrial Fibrillation ||| Constipation ||| Gastritis ||| Sleep Initiation and Maintenance Disorders ||| Vertigo ||| Bronchitis ||| Sinusitis ||| Eczema ||| Acute Kidney Injury ||| Dyspepsia ||| Pruritus ||| Cataract ||| Anemia ||| Sleep Wake Disorders ||| Pancreatitis ||| Cholelithiasis ||| Alopecia ||| Gynecomastia
	CHEMBL1064	D019966	SIMVASTATIN	Substance-Related Disorders	0	0.0484499	D001281 ||| D003248 ||| D005756 ||| D007319 ||| D014717 ||| D001991 ||| D012852 ||| D004485 ||| D058186 ||| D004415 ||| D011537 ||| D002386 ||| D000740 ||| D012893 ||| D010195 ||| D002769 ||| D006177	Atrial Fibrillation ||| Constipation ||| Gastritis ||| Sleep Initiation and Maintenance Disorders ||| Vertigo ||| Bronchitis ||| Sinusitis ||| Eczema ||| Acute Kidney Injury ||| Dyspepsia ||| Pruritus ||| Cataract ||| Anemia ||| Sleep Wake Disorders ||| Pancreatitis ||| Cholelithiasis ||| Gynecomastia
	CHEMBL1064	D015155	SIMVASTATIN	Esophageal Spasm, Diffuse	0	0.0392805	D001281 ||| D003248 ||| D005756 ||| D007319 ||| D014717 ||| D001991 ||| D012852 ||| D004485 ||| D058186 ||| D004415 ||| D011537 ||| D002386 ||| D000740 ||| D012893 ||| D010195 ||| D002769 ||| D000505 ||| D006177	Atrial Fibrillation ||| Constipation ||| Gastritis ||| Sleep Initiation and Maintenance Disorders ||| Vertigo ||| Bronchitis ||| Sinusitis ||| Eczema ||| Acute Kidney Injury ||| Dyspepsia ||| Pruritus ||| Cataract ||| Anemia ||| Sleep Wake Disorders ||| Pancreatitis ||| Cholelithiasis ||| Alopecia ||| Gynecomastia
	CHEMBL1450	D001289	ATOVAQUONE	Attention Deficit Disorder with Hyperactivity	0	0.108504	D007319 ||| D010195 ||| D005756 ||| D003863 ||| D019226 ||| D000740 ||| D000505 ||| D014581	Sleep Initiation and Maintenance Disorders ||| Pancreatitis ||| Gastritis ||| Depression ||| Oral Ulcer ||| Anemia ||| Alopecia ||| Urticaria
	CHEMBL1450	D001008	ATOVAQUONE	Anxiety Disorders	0	0.0732594	D007319 ||| D010195 ||| D004415 ||| D005756 ||| D011537 ||| D003863 ||| D019226 ||| D000740 ||| D000505 ||| D014581	Sleep Initiation and Maintenance Disorders ||| Pancreatitis ||| Dyspepsia ||| Gastritis ||| Pruritus ||| Depression ||| Oral Ulcer ||| Anemia ||| Alopecia ||| Urticaria
	CHEMBL1450	D013313	ATOVAQUONE	Stress Disorders, Post-Traumatic	0	0.0625671	D007319 ||| D010195 ||| D005756 ||| D003863 ||| D019226 ||| D000740 ||| D000505 ||| D014581	Sleep Initiation and Maintenance Disorders ||| Pancreatitis ||| Gastritis ||| Depression ||| Oral Ulcer ||| Anemia ||| Alopecia ||| Urticaria
	CHEMBL1450	D000856	ATOVAQUONE	Anorexia Nervosa	0	0.0642564	D007319 ||| D010195 ||| D005756 ||| D003863 ||| D019226 ||| D000740 ||| D000505 ||| D014581	Sleep Initiation and Maintenance Disorders ||| Pancreatitis ||| Gastritis ||| Depression ||| Oral Ulcer ||| Anemia ||| Alopecia ||| Urticaria
	CHEMBL1450	D015228	ATOVAQUONE	Hypertriglyceridemia	0	0.0368869	D007319 ||| D010195 ||| D005756 ||| D003863 ||| D019226 ||| D000740 ||| D000505 ||| D014581	Sleep Initiation and Maintenance Disorders ||| Pancreatitis ||| Gastritis ||| Depression ||| Oral Ulcer ||| Anemia ||| Alopecia ||| Urticaria
	CHEMBL1450	D003324	ATOVAQUONE	Coronary Artery Disease	0	0.0760075	D007319 ||| D010195 ||| D004415 ||| D005756 ||| D011537 ||| D003863 ||| D019226 ||| D000740 ||| D000505 ||| D014581	Sleep Initiation and Maintenance Disorders ||| Pancreatitis ||| Dyspepsia ||| Gastritis ||| Pruritus ||| Depression ||| Oral Ulcer ||| Anemia ||| Alopecia ||| Urticaria
	CHEMBL1450	D009765	ATOVAQUONE	Obesity	0	0.0786533	D007319 ||| D010195 ||| D004415 ||| D005756 ||| D011537 ||| D003863 ||| D019226 ||| D000740 ||| D000505 ||| D014581	Sleep Initiation and Maintenance Disorders ||| Pancreatitis ||| Dyspepsia ||| Gastritis ||| Pruritus ||| Depression ||| Oral Ulcer ||| Anemia ||| Alopecia ||| Urticaria
	CHEMBL1450	D020177	ATOVAQUONE	Idiopathic Hypersomnia	0	0.029543	D007319 ||| D005756 ||| D003863 ||| D019226 ||| D000505	Sleep Initiation and Maintenance Disorders ||| Gastritis ||| Depression ||| Oral Ulcer ||| Alopecia
	CHEMBL1450	D010300	ATOVAQUONE	Parkinson Disease	0	0.0360713	D007319 ||| D010195 ||| D004415 ||| D005756 ||| D011537 ||| D003863 ||| D019226 ||| D000740 ||| D000505 ||| D014581	Sleep Initiation and Maintenance Disorders ||| Pancreatitis ||| Dyspepsia ||| Gastritis ||| Pruritus ||| Depression ||| Oral Ulcer ||| Anemia ||| Alopecia ||| Urticaria
	CHEMBL1450	D013771	ATOVAQUONE	Tetralogy of Fallot	0	0.0489185	D007319 ||| D010195 ||| D005756 ||| D003863 ||| D019226 ||| D000740 ||| D000505 ||| D014581	Sleep Initiation and Maintenance Disorders ||| Pancreatitis ||| Gastritis ||| Depression ||| Oral Ulcer ||| Anemia ||| Alopecia ||| Urticaria
	CHEMBL1450	D001172	ATOVAQUONE	Arthritis, Rheumatoid	0	0.0508027	D007319 ||| D010195 ||| D004415 ||| D005756 ||| D011537 ||| D003863 ||| D019226 ||| D000740 ||| D000505 ||| D014581	Sleep Initiation and Maintenance Disorders ||| Pancreatitis ||| Dyspepsia ||| Gastritis ||| Pruritus ||| Depression ||| Oral Ulcer ||| Anemia ||| Alopecia ||| Urticaria
	CHEMBL1450	D003424	ATOVAQUONE	Crohn Disease	0	0.0924747	D007319 ||| D010195 ||| D005756 ||| D003863 ||| D019226 ||| D000740 ||| D000505 ||| D014581	Sleep Initiation and Maintenance Disorders ||| Pancreatitis ||| Gastritis ||| Depression ||| Oral Ulcer ||| Anemia ||| Alopecia ||| Urticaria
	CHEMBL1450	D003093	ATOVAQUONE	Colitis, Ulcerative	0	0.0542009	D007319 ||| D010195 ||| D005756 ||| D003863 ||| D019226 ||| D000740 ||| D000505 ||| D014581	Sleep Initiation and Maintenance Disorders ||| Pancreatitis ||| Gastritis ||| Depression ||| Oral Ulcer ||| Anemia ||| Alopecia ||| Urticaria
	CHEMBL1450	D015212	ATOVAQUONE	Inflammatory Bowel Diseases	0	0.0990887	D007319 ||| D010195 ||| D004415 ||| D005756 ||| D011537 ||| D003863 ||| D019226 ||| D000740 ||| D000505 ||| D014581	Sleep Initiation and Maintenance Disorders ||| Pancreatitis ||| Dyspepsia ||| Gastritis ||| Pruritus ||| Depression ||| Oral Ulcer ||| Anemia ||| Alopecia ||| Urticaria
	CHEMBL1450	D002761	ATOVAQUONE	Cholangitis	0	0.0575419	D007319 ||| D010195 ||| D005756 ||| D003863 ||| D019226 ||| D000740 ||| D000505 ||| D014581	Sleep Initiation and Maintenance Disorders ||| Pancreatitis ||| Gastritis ||| Depression ||| Oral Ulcer ||| Anemia ||| Alopecia ||| Urticaria
	CHEMBL1450	D017098	ATOVAQUONE	IgA Deficiency	0	0.0280878	D007319 ||| D010195 ||| D005756 ||| D003863 ||| D019226 ||| D000740 ||| D000505 ||| D014581	Sleep Initiation and Maintenance Disorders ||| Pancreatitis ||| Gastritis ||| Depression ||| Oral Ulcer ||| Anemia ||| Alopecia ||| Urticaria
	CHEMBL1450	D008268	ATOVAQUONE	Macular Degeneration	0	0.134281	D007319 ||| D010195 ||| D004415 ||| D005756 ||| D011537 ||| D003863 ||| D019226 ||| D000740 ||| D000505 ||| D014581	Sleep Initiation and Maintenance Disorders ||| Pancreatitis ||| Dyspepsia ||| Gastritis ||| Pruritus ||| Depression ||| Oral Ulcer ||| Anemia ||| Alopecia ||| Urticaria
	CHEMBL1450	D034381	ATOVAQUONE	Hearing Loss	0	0.0889796	D007319 ||| D010195 ||| D005756 ||| D003863 ||| D019226 ||| D000740 ||| D000505 ||| D014581	Sleep Initiation and Maintenance Disorders ||| Pancreatitis ||| Gastritis ||| Depression ||| Oral Ulcer ||| Anemia ||| Alopecia ||| Urticaria
	CHEMBL1450	D014012	ATOVAQUONE	Tinnitus	0	0.0778414	D007319 ||| D005756 ||| D003863 ||| D019226 ||| D000505	Sleep Initiation and Maintenance Disorders ||| Gastritis ||| Depression ||| Oral Ulcer ||| Alopecia
	CHEMBL1450	D000505	ATOVAQUONE	Alopecia	1	0.022165	D007319 ||| D010195 ||| D005756 ||| D003863 ||| D019226 ||| D000740 ||| D014581	Sleep Initiation and Maintenance Disorders ||| Pancreatitis ||| Gastritis ||| Depression ||| Oral Ulcer ||| Anemia ||| Urticaria
	CHEMBL1450	D019226	ATOVAQUONE	Oral Ulcer	1	0.0322837	D007319 ||| D010195 ||| D005756 ||| D003863 ||| D000740 ||| D000505 ||| D014581	Sleep Initiation and Maintenance Disorders ||| Pancreatitis ||| Gastritis ||| Depression ||| Anemia ||| Alopecia ||| Urticaria
	CHEMBL1450	D000787	ATOVAQUONE	Angina Pectoris	0	0.0535285	D007319 ||| D010195 ||| D004415 ||| D005756 ||| D011537 ||| D003863 ||| D019226 ||| D000740 ||| D000505 ||| D014581	Sleep Initiation and Maintenance Disorders ||| Pancreatitis ||| Dyspepsia ||| Gastritis ||| Pruritus ||| Depression ||| Oral Ulcer ||| Anemia ||| Alopecia ||| Urticaria
	CHEMBL1450	D065631	ATOVAQUONE	Rhinitis, Allergic	0	0.101056	D007319 ||| D010195 ||| D004415 ||| D005756 ||| D011537 ||| D003863 ||| D019226 ||| D000740 ||| D000505 ||| D014581	Sleep Initiation and Maintenance Disorders ||| Pancreatitis ||| Dyspepsia ||| Gastritis ||| Pruritus ||| Depression ||| Oral Ulcer ||| Anemia ||| Alopecia ||| Urticaria
	CHEMBL1450	D001249	ATOVAQUONE	Asthma	0	0.0459661	D007319 ||| D010195 ||| D004415 ||| D005756 ||| D011537 ||| D003863 ||| D019226 ||| D000740 ||| D000505 ||| D014581	Sleep Initiation and Maintenance Disorders ||| Pancreatitis ||| Dyspepsia ||| Gastritis ||| Pruritus ||| Depression ||| Oral Ulcer ||| Anemia ||| Alopecia ||| Urticaria
	CHEMBL1450	D005764	ATOVAQUONE	Gastroesophageal Reflux	0	0.0631518	D007319 ||| D010195 ||| D004415 ||| D005756 ||| D011537 ||| D003863 ||| D019226 ||| D000740 ||| D000505 ||| D014581	Sleep Initiation and Maintenance Disorders ||| Pancreatitis ||| Dyspepsia ||| Gastritis ||| Pruritus ||| Depression ||| Oral Ulcer ||| Anemia ||| Alopecia ||| Urticaria
	CHEMBL1450	D007037	ATOVAQUONE	Hypothyroidism	0	0.047654	D007319 ||| D010195 ||| D005756 ||| D003863 ||| D019226 ||| D000740 ||| D000505 ||| D014581	Sleep Initiation and Maintenance Disorders ||| Pancreatitis ||| Gastritis ||| Depression ||| Oral Ulcer ||| Anemia ||| Alopecia ||| Urticaria
	CHEMBL1450	D008881	ATOVAQUONE	Migraine Disorders	0	0.0953124	D007319 ||| D010195 ||| D004415 ||| D005756 ||| D011537 ||| D003863 ||| D019226 ||| D000740 ||| D000505 ||| D014581	Sleep Initiation and Maintenance Disorders ||| Pancreatitis ||| Dyspepsia ||| Gastritis ||| Pruritus ||| Depression ||| Oral Ulcer ||| Anemia ||| Alopecia ||| Urticaria
	CHEMBL1450	D004485	ATOVAQUONE	Eczema	0	0.0509755	D007319 ||| D010195 ||| D004415 ||| D005756 ||| D011537 ||| D003863 ||| D019226 ||| D000740 ||| D000505 ||| D014581	Sleep Initiation and Maintenance Disorders ||| Pancreatitis ||| Dyspepsia ||| Gastritis ||| Pruritus ||| Depression ||| Oral Ulcer ||| Anemia ||| Alopecia ||| Urticaria
	CHEMBL1450	D006937	ATOVAQUONE	Hypercholesterolemia	0	0.0644542	D007319 ||| D010195 ||| D004415 ||| D005756 ||| D011537 ||| D003863 ||| D019226 ||| D000740 ||| D000505 ||| D014581	Sleep Initiation and Maintenance Disorders ||| Pancreatitis ||| Dyspepsia ||| Gastritis ||| Pruritus ||| Depression ||| Oral Ulcer ||| Anemia ||| Alopecia ||| Urticaria
	CHEMBL1450	D012626	ATOVAQUONE	Sebaceous Gland Neoplasms	0	0.0449508	D007319 ||| D010195 ||| D005756 ||| D003863 ||| D019226 ||| D000740 ||| D000505 ||| D014581	Sleep Initiation and Maintenance Disorders ||| Pancreatitis ||| Gastritis ||| Depression ||| Oral Ulcer ||| Anemia ||| Alopecia ||| Urticaria
	CHEMBL1450	D001943	ATOVAQUONE	Breast Neoplasms	0	0.05264	D007319 ||| D010195 ||| D004415 ||| D005756 ||| D011537 ||| D003863 ||| D019226 ||| D000740 ||| D000505 ||| D014581	Sleep Initiation and Maintenance Disorders ||| Pancreatitis ||| Dyspepsia ||| Gastritis ||| Pruritus ||| Depression ||| Oral Ulcer ||| Anemia ||| Alopecia ||| Urticaria
	CHEMBL1450	D002280	ATOVAQUONE	Carcinoma, Basal Cell	0	0.0468317	D007319 ||| D010195 ||| D004415 ||| D005756 ||| D011537 ||| D003863 ||| D019226 ||| D000740 ||| D000505 ||| D014581	Sleep Initiation and Maintenance Disorders ||| Pancreatitis ||| Dyspepsia ||| Gastritis ||| Pruritus ||| Depression ||| Oral Ulcer ||| Anemia ||| Alopecia ||| Urticaria
	CHEMBL1450	D000230	ATOVAQUONE	Adenocarcinoma	0	0.0405151	D007319 ||| D010195 ||| D005756 ||| D003863 ||| D019226 ||| D000740 ||| D000505 ||| D014581	Sleep Initiation and Maintenance Disorders ||| Pancreatitis ||| Gastritis ||| Depression ||| Oral Ulcer ||| Anemia ||| Alopecia ||| Urticaria
	CHEMBL1450	D002386	ATOVAQUONE	Cataract	0	0.0310842	D007319 ||| D010195 ||| D004415 ||| D005756 ||| D011537 ||| D003863 ||| D019226 ||| D000740 ||| D000505 ||| D014581	Sleep Initiation and Maintenance Disorders ||| Pancreatitis ||| Dyspepsia ||| Gastritis ||| Pruritus ||| Depression ||| Oral Ulcer ||| Anemia ||| Alopecia ||| Urticaria
	CHEMBL1450	D006552	ATOVAQUONE	Hernia, Inguinal	0	0.0405287	D007319 ||| D010195 ||| D004415 ||| D005756 ||| D011537 ||| D003863 ||| D019226 ||| D000740 ||| D000505 ||| D014581	Sleep Initiation and Maintenance Disorders ||| Pancreatitis ||| Dyspepsia ||| Gastritis ||| Pruritus ||| Depression ||| Oral Ulcer ||| Anemia ||| Alopecia ||| Urticaria
	CHEMBL1450	D012005	ATOVAQUONE	Rectal Prolapse	0	0.179485	D007319 ||| D010195 ||| D005756 ||| D003863 ||| D019226 ||| D000740 ||| D000505 ||| D014581	Sleep Initiation and Maintenance Disorders ||| Pancreatitis ||| Gastritis ||| Depression ||| Oral Ulcer ||| Anemia ||| Alopecia ||| Urticaria
	CHEMBL1450	D014029	ATOVAQUONE	Tobacco Use Disorder	0	0.0283296	D007319 ||| D010195 ||| D005756 ||| D003863 ||| D019226 ||| D000740 ||| D000505 ||| D014581	Sleep Initiation and Maintenance Disorders ||| Pancreatitis ||| Gastritis ||| Depression ||| Oral Ulcer ||| Anemia ||| Alopecia ||| Urticaria
	CHEMBL1450	D009203	ATOVAQUONE	Myocardial Infarction	0	0.0871897	D007319 ||| D010195 ||| D004415 ||| D005756 ||| D011537 ||| D003863 ||| D019226 ||| D000740 ||| D000505 ||| D014581	Sleep Initiation and Maintenance Disorders ||| Pancreatitis ||| Dyspepsia ||| Gastritis ||| Pruritus ||| Depression ||| Oral Ulcer ||| Anemia ||| Alopecia ||| Urticaria
	CHEMBL1450	D005756	ATOVAQUONE	Gastritis	1	0.069859	D007319 ||| D010195 ||| D004415 ||| D011537 ||| D003863 ||| D019226 ||| D000740 ||| D000505 ||| D014581	Sleep Initiation and Maintenance Disorders ||| Pancreatitis ||| Dyspepsia ||| Pruritus ||| Depression ||| Oral Ulcer ||| Anemia ||| Alopecia ||| Urticaria
	CHEMBL1450	D006548	ATOVAQUONE	Hernia, Diaphragmatic	0	0.130493	D007319 ||| D010195 ||| D004415 ||| D005756 ||| D011537 ||| D003863 ||| D019226 ||| D000740 ||| D000505 ||| D014581	Sleep Initiation and Maintenance Disorders ||| Pancreatitis ||| Dyspepsia ||| Gastritis ||| Pruritus ||| Depression ||| Oral Ulcer ||| Anemia ||| Alopecia ||| Urticaria
	CHEMBL1450	D000076385	ATOVAQUONE	Diverticular Diseases	0	0.110903	D007319 ||| D010195 ||| D005756 ||| D003863 ||| D019226 ||| D000740 ||| D000505 ||| D014581	Sleep Initiation and Maintenance Disorders ||| Pancreatitis ||| Gastritis ||| Depression ||| Oral Ulcer ||| Anemia ||| Alopecia ||| Urticaria
	CHEMBL1450	D007319	ATOVAQUONE	Sleep Initiation and Maintenance Disorders	1	0.10928	D010195 ||| D004415 ||| D005756 ||| D011537 ||| D003863 ||| D019226 ||| D000740 ||| D000505 ||| D014581	Pancreatitis ||| Dyspepsia ||| Gastritis ||| Pruritus ||| Depression ||| Oral Ulcer ||| Anemia ||| Alopecia ||| Urticaria
	CHEMBL1450	D009290	ATOVAQUONE	Narcolepsy	0	0.0402018	D007319 ||| D010195 ||| D004415 ||| D005756 ||| D011537 ||| D003863 ||| D019226 ||| D000740 ||| D000505 ||| D014581	Sleep Initiation and Maintenance Disorders ||| Pancreatitis ||| Dyspepsia ||| Gastritis ||| Pruritus ||| Depression ||| Oral Ulcer ||| Anemia ||| Alopecia ||| Urticaria
	CHEMBL1450	D003922	ATOVAQUONE	Diabetes Mellitus, Type 1	0	0.0225394	D007319 ||| D010195 ||| D005756 ||| D003863 ||| D019226 ||| D000740 ||| D000505 ||| D014581	Sleep Initiation and Maintenance Disorders ||| Pancreatitis ||| Gastritis ||| Depression ||| Oral Ulcer ||| Anemia ||| Alopecia ||| Urticaria
	CHEMBL1450	D002446	ATOVAQUONE	Celiac Disease	0	0.0437663	D007319 ||| D010195 ||| D005756 ||| D003863 ||| D019226 ||| D000740 ||| D000505 ||| D014581	Sleep Initiation and Maintenance Disorders ||| Pancreatitis ||| Gastritis ||| Depression ||| Oral Ulcer ||| Anemia ||| Alopecia ||| Urticaria
	CHEMBL1450	D008105	ATOVAQUONE	Liver Cirrhosis, Biliary	0	0.0817119	D007319 ||| D010195 ||| D005756 ||| D003863 ||| D019226 ||| D000740 ||| D000505 ||| D014581	Sleep Initiation and Maintenance Disorders ||| Pancreatitis ||| Gastritis ||| Depression ||| Oral Ulcer ||| Anemia ||| Alopecia ||| Urticaria
	CHEMBL1450	D014820	ATOVAQUONE	Vitiligo	0	0.00836871	D007319 ||| D010195 ||| D005756 ||| D003863 ||| D019226 ||| D000740 ||| D000505 ||| D014581	Sleep Initiation and Maintenance Disorders ||| Pancreatitis ||| Gastritis ||| Depression ||| Oral Ulcer ||| Anemia ||| Alopecia ||| Urticaria
	CHEMBL1450	D009798	ATOVAQUONE	Ocular Hypertension	0	0.0421912	D007319 ||| D010195 ||| D005756 ||| D003863 ||| D019226 ||| D000740 ||| D000505 ||| D014581	Sleep Initiation and Maintenance Disorders ||| Pancreatitis ||| Gastritis ||| Depression ||| Oral Ulcer ||| Anemia ||| Alopecia ||| Urticaria
	CHEMBL1450	D009447	ATOVAQUONE	Neuroblastoma	0	0.0209192	D007319 ||| D010195 ||| D005756 ||| D003863 ||| D019226 ||| D000740 ||| D000505 ||| D014581	Sleep Initiation and Maintenance Disorders ||| Pancreatitis ||| Gastritis ||| Depression ||| Oral Ulcer ||| Anemia ||| Alopecia ||| Urticaria
	CHEMBL1450	D012559	ATOVAQUONE	Schizophrenia	0	0.0940973	D007319 ||| D010195 ||| D004415 ||| D005756 ||| D011537 ||| D003863 ||| D019226 ||| D000740 ||| D000505 ||| D014581	Sleep Initiation and Maintenance Disorders ||| Pancreatitis ||| Dyspepsia ||| Gastritis ||| Pruritus ||| Depression ||| Oral Ulcer ||| Anemia ||| Alopecia ||| Urticaria
	CHEMBL1450	D000690	ATOVAQUONE	Amyotrophic Lateral Sclerosis	0	0.037928	D007319 ||| D010195 ||| D005756 ||| D003863 ||| D019226 ||| D000740 ||| D000505 ||| D014581	Sleep Initiation and Maintenance Disorders ||| Pancreatitis ||| Gastritis ||| Depression ||| Oral Ulcer ||| Anemia ||| Alopecia ||| Urticaria
	CHEMBL1450	D008180	ATOVAQUONE	Lupus Erythematosus, Systemic	0	0.0506653	D007319 ||| D010195 ||| D004415 ||| D005756 ||| D011537 ||| D003863 ||| D019226 ||| D000740 ||| D000505 ||| D014581	Sleep Initiation and Maintenance Disorders ||| Pancreatitis ||| Dyspepsia ||| Gastritis ||| Pruritus ||| Depression ||| Oral Ulcer ||| Anemia ||| Alopecia ||| Urticaria
	CHEMBL1450	D000437	ATOVAQUONE	Alcoholism	0	0.181163	D007319 ||| D010195 ||| D005756 ||| D003863 ||| D019226 ||| D000740 ||| D000505 ||| D014581	Sleep Initiation and Maintenance Disorders ||| Pancreatitis ||| Gastritis ||| Depression ||| Oral Ulcer ||| Anemia ||| Alopecia ||| Urticaria
	CHEMBL1450	D000067877	ATOVAQUONE	Autism Spectrum Disorder	0	0.0583833	D007319 ||| D010195 ||| D005756 ||| D003863 ||| D019226 ||| D000740 ||| D000505 ||| D014581	Sleep Initiation and Maintenance Disorders ||| Pancreatitis ||| Gastritis ||| Depression ||| Oral Ulcer ||| Anemia ||| Alopecia ||| Urticaria
	CHEMBL1450	D001714	ATOVAQUONE	Bipolar Disorder	0	0.093713	D007319 ||| D010195 ||| D004415 ||| D005756 ||| D011537 ||| D003863 ||| D019226 ||| D000740 ||| D000505 ||| D014581	Sleep Initiation and Maintenance Disorders ||| Pancreatitis ||| Dyspepsia ||| Gastritis ||| Pruritus ||| Depression ||| Oral Ulcer ||| Anemia ||| Alopecia ||| Urticaria
	CHEMBL1450	D009771	ATOVAQUONE	Obsessive-Compulsive Disorder	0	0.0365663	D007319 ||| D010195 ||| D005756 ||| D003863 ||| D019226 ||| D000740 ||| D000505 ||| D014581	Sleep Initiation and Maintenance Disorders ||| Pancreatitis ||| Gastritis ||| Depression ||| Oral Ulcer ||| Anemia ||| Alopecia ||| Urticaria
	CHEMBL1450	D003924	ATOVAQUONE	Diabetes Mellitus, Type 2	0	0.03458	D007319 ||| D010195 ||| D005756 ||| D003863 ||| D019226 ||| D000740 ||| D000505 ||| D014581	Sleep Initiation and Maintenance Disorders ||| Pancreatitis ||| Gastritis ||| Depression ||| Oral Ulcer ||| Anemia ||| Alopecia ||| Urticaria
	CHEMBL1450	D000544	ATOVAQUONE	Alzheimer Disease	0	0.0558732	D007319 ||| D010195 ||| D005756 ||| D003863 ||| D019226 ||| D000740 ||| D000505 ||| D014581	Sleep Initiation and Maintenance Disorders ||| Pancreatitis ||| Gastritis ||| Depression ||| Oral Ulcer ||| Anemia ||| Alopecia ||| Urticaria
	CHEMBL1450	D004827	ATOVAQUONE	Epilepsy	0	0.0374704	D007319 ||| D010195 ||| D004415 ||| D005756 ||| D011537 ||| D003863 ||| D019226 ||| D000740 ||| D000505 ||| D014581	Sleep Initiation and Maintenance Disorders ||| Pancreatitis ||| Dyspepsia ||| Gastritis ||| Pruritus ||| Depression ||| Oral Ulcer ||| Anemia ||| Alopecia ||| Urticaria
	CHEMBL1450	D005901	ATOVAQUONE	Glaucoma	0	0.0491896	D007319 ||| D010195 ||| D004415 ||| D005756 ||| D011537 ||| D003863 ||| D019226 ||| D000740 ||| D000505 ||| D014581	Sleep Initiation and Maintenance Disorders ||| Pancreatitis ||| Dyspepsia ||| Gastritis ||| Pruritus ||| Depression ||| Oral Ulcer ||| Anemia ||| Alopecia ||| Urticaria
	CHEMBL1450	D051436	ATOVAQUONE	Renal Insufficiency, Chronic	0	0.0602375	D007319 ||| D010195 ||| D005756 ||| D003863 ||| D019226 ||| D000740 ||| D000505 ||| D014581	Sleep Initiation and Maintenance Disorders ||| Pancreatitis ||| Gastritis ||| Depression ||| Oral Ulcer ||| Anemia ||| Alopecia ||| Urticaria
	CHEMBL1450	D013167	ATOVAQUONE	Spondylitis, Ankylosing	0	0.0608246	D007319 ||| D010195 ||| D005756 ||| D003863 ||| D019226 ||| D000740 ||| D000505 ||| D014581	Sleep Initiation and Maintenance Disorders ||| Pancreatitis ||| Gastritis ||| Depression ||| Oral Ulcer ||| Anemia ||| Alopecia ||| Urticaria
	CHEMBL1450	D003863	ATOVAQUONE	Depression	1	0.0887549	D007319 ||| D010195 ||| D004415 ||| D005756 ||| D011537 ||| D019226 ||| D000740 ||| D000505 ||| D014581	Sleep Initiation and Maintenance Disorders ||| Pancreatitis ||| Dyspepsia ||| Gastritis ||| Pruritus ||| Oral Ulcer ||| Anemia ||| Alopecia ||| Urticaria
	CHEMBL1450	D010003	ATOVAQUONE	Osteoarthritis	0	0.089959	D007319 ||| D010195 ||| D004415 ||| D005756 ||| D011537 ||| D003863 ||| D019226 ||| D000740 ||| D000505 ||| D014581	Sleep Initiation and Maintenance Disorders ||| Pancreatitis ||| Dyspepsia ||| Gastritis ||| Pruritus ||| Depression ||| Oral Ulcer ||| Anemia ||| Alopecia ||| Urticaria
	CHEMBL1450	D000419	ATOVAQUONE	Albuminuria	0	0.032003	D007319 ||| D010195 ||| D005756 ||| D003863 ||| D019226 ||| D000740 ||| D000505 ||| D014581	Sleep Initiation and Maintenance Disorders ||| Pancreatitis ||| Gastritis ||| Depression ||| Oral Ulcer ||| Anemia ||| Alopecia ||| Urticaria
	CHEMBL1450	D001281	ATOVAQUONE	Atrial Fibrillation	0	0.0720734	D007319 ||| D010195 ||| D004415 ||| D005756 ||| D011537 ||| D003863 ||| D019226 ||| D000740 ||| D000505 ||| D014581	Sleep Initiation and Maintenance Disorders ||| Pancreatitis ||| Dyspepsia ||| Gastritis ||| Pruritus ||| Depression ||| Oral Ulcer ||| Anemia ||| Alopecia ||| Urticaria
	CHEMBL1450	D006973	ATOVAQUONE	Hypertension	0	0.109791	D007319 ||| D010195 ||| D004415 ||| D005756 ||| D011537 ||| D003863 ||| D019226 ||| D000740 ||| D000505 ||| D014581	Sleep Initiation and Maintenance Disorders ||| Pancreatitis ||| Dyspepsia ||| Gastritis ||| Pruritus ||| Depression ||| Oral Ulcer ||| Anemia ||| Alopecia ||| Urticaria
	CHEMBL1450	D006327	ATOVAQUONE	Heart Block	0	0.0280513	D007319 ||| D010195 ||| D004415 ||| D005756 ||| D011537 ||| D003863 ||| D019226 ||| D000740 ||| D000505 ||| D014581	Sleep Initiation and Maintenance Disorders ||| Pancreatitis ||| Dyspepsia ||| Gastritis ||| Pruritus ||| Depression ||| Oral Ulcer ||| Anemia ||| Alopecia ||| Urticaria
	CHEMBL1450	D055623	ATOVAQUONE	Keratosis, Actinic	0	0.0656529	D007319 ||| D010195 ||| D004415 ||| D005756 ||| D011537 ||| D003863 ||| D019226 ||| D000740 ||| D000505 ||| D014581	Sleep Initiation and Maintenance Disorders ||| Pancreatitis ||| Dyspepsia ||| Gastritis ||| Pruritus ||| Depression ||| Oral Ulcer ||| Anemia ||| Alopecia ||| Urticaria
	CHEMBL1450	D001991	ATOVAQUONE	Bronchitis	0	0.0148582	D007319 ||| D010195 ||| D004415 ||| D005756 ||| D011537 ||| D003863 ||| D019226 ||| D000740 ||| D000505 ||| D014581	Sleep Initiation and Maintenance Disorders ||| Pancreatitis ||| Dyspepsia ||| Gastritis ||| Pruritus ||| Depression ||| Oral Ulcer ||| Anemia ||| Alopecia ||| Urticaria
	CHEMBL1450	D008175	ATOVAQUONE	Lung Neoplasms	0	0.127495	D007319 ||| D010195 ||| D004415 ||| D005756 ||| D011537 ||| D003863 ||| D019226 ||| D000740 ||| D000505 ||| D014581	Sleep Initiation and Maintenance Disorders ||| Pancreatitis ||| Dyspepsia ||| Gastritis ||| Pruritus ||| Depression ||| Oral Ulcer ||| Anemia ||| Alopecia ||| Urticaria
	CHEMBL1450	D008545	ATOVAQUONE	Melanoma	0	0.0300022	D007319 ||| D010195 ||| D004415 ||| D005756 ||| D011537 ||| D003863 ||| D019226 ||| D000740 ||| D000505 ||| D014581	Sleep Initiation and Maintenance Disorders ||| Pancreatitis ||| Dyspepsia ||| Gastritis ||| Pruritus ||| Depression ||| Oral Ulcer ||| Anemia ||| Alopecia ||| Urticaria
	CHEMBL1450	D008228	ATOVAQUONE	Lymphoma, Non-Hodgkin	0	0.0538151	D007319 ||| D010195 ||| D004415 ||| D005756 ||| D011537 ||| D003863 ||| D019226 ||| D000740 ||| D000505 ||| D014581	Sleep Initiation and Maintenance Disorders ||| Pancreatitis ||| Dyspepsia ||| Gastritis ||| Pruritus ||| Depression ||| Oral Ulcer ||| Anemia ||| Alopecia ||| Urticaria
	CHEMBL1450	D002294	ATOVAQUONE	Carcinoma, Squamous Cell	0	0.0817679	D007319 ||| D010195 ||| D004415 ||| D005756 ||| D011537 ||| D003863 ||| D019226 ||| D000740 ||| D000505 ||| D014581	Sleep Initiation and Maintenance Disorders ||| Pancreatitis ||| Dyspepsia ||| Gastritis ||| Pruritus ||| Depression ||| Oral Ulcer ||| Anemia ||| Alopecia ||| Urticaria
	CHEMBL1450	D002349	ATOVAQUONE	Carpal Tunnel Syndrome	0	0.0538754	D007319 ||| D010195 ||| D004415 ||| D005756 ||| D011537 ||| D003863 ||| D019226 ||| D000740 ||| D000505 ||| D014581	Sleep Initiation and Maintenance Disorders ||| Pancreatitis ||| Dyspepsia ||| Gastritis ||| Pruritus ||| Depression ||| Oral Ulcer ||| Anemia ||| Alopecia ||| Urticaria
	CHEMBL1450	D016883	ATOVAQUONE	Diabetic Ketoacidosis	0	0.0589554	D007319 ||| D010195 ||| D004415 ||| D005756 ||| D011537 ||| D003863 ||| D019226 ||| D000740 ||| D000505 ||| D014581	Sleep Initiation and Maintenance Disorders ||| Pancreatitis ||| Dyspepsia ||| Gastritis ||| Pruritus ||| Depression ||| Oral Ulcer ||| Anemia ||| Alopecia ||| Urticaria
	CHEMBL1450	D001749	ATOVAQUONE	Urinary Bladder Neoplasms	0	0.0598324	D007319 ||| D010195 ||| D004415 ||| D005756 ||| D011537 ||| D003863 ||| D019226 ||| D000740 ||| D000505 ||| D014581	Sleep Initiation and Maintenance Disorders ||| Pancreatitis ||| Dyspepsia ||| Gastritis ||| Pruritus ||| Depression ||| Oral Ulcer ||| Anemia ||| Alopecia ||| Urticaria
	CHEMBL1450	D007889	ATOVAQUONE	Leiomyoma	0	0.0509195	D007319 ||| D010195 ||| D004415 ||| D005756 ||| D011537 ||| D003863 ||| D019226 ||| D000740 ||| D000505 ||| D014581	Sleep Initiation and Maintenance Disorders ||| Pancreatitis ||| Dyspepsia ||| Gastritis ||| Pruritus ||| Depression ||| Oral Ulcer ||| Anemia ||| Alopecia ||| Urticaria
	CHEMBL1450	D018798	ATOVAQUONE	Anemia, Iron-Deficiency	0	0.0747366	D007319 ||| D010195 ||| D004415 ||| D005756 ||| D011537 ||| D003863 ||| D019226 ||| D000740 ||| D000505 ||| D014581	Sleep Initiation and Maintenance Disorders ||| Pancreatitis ||| Dyspepsia ||| Gastritis ||| Pruritus ||| Depression ||| Oral Ulcer ||| Anemia ||| Alopecia ||| Urticaria
	CHEMBL1450	D000380	ATOVAQUONE	Agranulocytosis	0	0.08988	D007319 ||| D010195 ||| D004415 ||| D005756 ||| D011537 ||| D003863 ||| D000740 ||| D014581	Sleep Initiation and Maintenance Disorders ||| Pancreatitis ||| Dyspepsia ||| Gastritis ||| Pruritus ||| Depression ||| Anemia ||| Urticaria
	CHEMBL1450	D012893	ATOVAQUONE	Sleep Wake Disorders	0	0.0456228	D007319 ||| D010195 ||| D004415 ||| D005756 ||| D011537 ||| D003863 ||| D019226 ||| D000740 ||| D000505 ||| D014581	Sleep Initiation and Maintenance Disorders ||| Pancreatitis ||| Dyspepsia ||| Gastritis ||| Pruritus ||| Depression ||| Oral Ulcer ||| Anemia ||| Alopecia ||| Urticaria
	CHEMBL1450	D006429	ATOVAQUONE	Hemiplegia	0	0.0688199	D007319 ||| D010195 ||| D004415 ||| D005756 ||| D011537 ||| D003863 ||| D000740 ||| D014581	Sleep Initiation and Maintenance Disorders ||| Pancreatitis ||| Dyspepsia ||| Gastritis ||| Pruritus ||| Depression ||| Anemia ||| Urticaria
	CHEMBL1450	D011655	ATOVAQUONE	Pulmonary Embolism	0	0.0226472	D007319 ||| D010195 ||| D004415 ||| D005756 ||| D011537 ||| D003863 ||| D019226 ||| D000740 ||| D000505 ||| D014581	Sleep Initiation and Maintenance Disorders ||| Pancreatitis ||| Dyspepsia ||| Gastritis ||| Pruritus ||| Depression ||| Oral Ulcer ||| Anemia ||| Alopecia ||| Urticaria
	CHEMBL1450	D009202	ATOVAQUONE	Cardiomyopathies	0	0.0347541	D007319 ||| D010195 ||| D004415 ||| D005756 ||| D011537 ||| D003863 ||| D019226 ||| D000740 ||| D000505 ||| D014581	Sleep Initiation and Maintenance Disorders ||| Pancreatitis ||| Dyspepsia ||| Gastritis ||| Pruritus ||| Depression ||| Oral Ulcer ||| Anemia ||| Alopecia ||| Urticaria
	CHEMBL1450	D013345	ATOVAQUONE	Subarachnoid Hemorrhage	0	0.0320042	D007319 ||| D010195 ||| D004415 ||| D005756 ||| D011537 ||| D003863 ||| D019226 ||| D000740 ||| D000505 ||| D014581	Sleep Initiation and Maintenance Disorders ||| Pancreatitis ||| Dyspepsia ||| Gastritis ||| Pruritus ||| Depression ||| Oral Ulcer ||| Anemia ||| Alopecia ||| Urticaria
	CHEMBL1450	D002543	ATOVAQUONE	Cerebral Hemorrhage	0	0.0461143	D007319 ||| D010195 ||| D004415 ||| D005756 ||| D011537 ||| D003863 ||| D019226 ||| D000740 ||| D000505 ||| D014581	Sleep Initiation and Maintenance Disorders ||| Pancreatitis ||| Dyspepsia ||| Gastritis ||| Pruritus ||| Depression ||| Oral Ulcer ||| Anemia ||| Alopecia ||| Urticaria
	CHEMBL1450	D002544	ATOVAQUONE	Cerebral Infarction	0	0.0449558	D007319 ||| D010195 ||| D004415 ||| D005756 ||| D011537 ||| D003863 ||| D000740 ||| D014581	Sleep Initiation and Maintenance Disorders ||| Pancreatitis ||| Dyspepsia ||| Gastritis ||| Pruritus ||| Depression ||| Anemia ||| Urticaria
	CHEMBL1450	D050197	ATOVAQUONE	Arteriosclerosis	0	0.0213625	D007319 ||| D010195 ||| D004415 ||| D005756 ||| D011537 ||| D003863 ||| D019226 ||| D000740 ||| D000505 ||| D014581	Sleep Initiation and Maintenance Disorders ||| Pancreatitis ||| Dyspepsia ||| Gastritis ||| Pruritus ||| Depression ||| Oral Ulcer ||| Anemia ||| Alopecia ||| Urticaria
	CHEMBL1450	D010689	ATOVAQUONE	Phlebitis	0	0.0220124	D007319 ||| D010195 ||| D004415 ||| D005756 ||| D011537 ||| D003863 ||| D000740 ||| D014581	Sleep Initiation and Maintenance Disorders ||| Pancreatitis ||| Dyspepsia ||| Gastritis ||| Pruritus ||| Depression ||| Anemia ||| Urticaria
	CHEMBL1450	D006484	ATOVAQUONE	Hemorrhoids	0	0.0621128	D007319 ||| D010195 ||| D004415 ||| D005756 ||| D011537 ||| D003863 ||| D019226 ||| D000740 ||| D000505 ||| D014581	Sleep Initiation and Maintenance Disorders ||| Pancreatitis ||| Dyspepsia ||| Gastritis ||| Pruritus ||| Depression ||| Oral Ulcer ||| Anemia ||| Alopecia ||| Urticaria
	CHEMBL1450	D007022	ATOVAQUONE	Hypotension	0	0.026307	D007319 ||| D010195 ||| D004415 ||| D005756 ||| D011537 ||| D003863 ||| D000740 ||| D014581	Sleep Initiation and Maintenance Disorders ||| Pancreatitis ||| Dyspepsia ||| Gastritis ||| Pruritus ||| Depression ||| Anemia ||| Urticaria
	CHEMBL1450	D012852	ATOVAQUONE	Sinusitis	0	0.112392	D007319 ||| D010195 ||| D004415 ||| D005756 ||| D011537 ||| D003863 ||| D019226 ||| D000740 ||| D000505 ||| D014581	Sleep Initiation and Maintenance Disorders ||| Pancreatitis ||| Dyspepsia ||| Gastritis ||| Pruritus ||| Depression ||| Oral Ulcer ||| Anemia ||| Alopecia ||| Urticaria
	CHEMBL1450	D010996	ATOVAQUONE	Pleural Effusion	0	0.0122573	D007319 ||| D010195 ||| D004415 ||| D005756 ||| D011537 ||| D003863 ||| D000740 ||| D014581	Sleep Initiation and Maintenance Disorders ||| Pancreatitis ||| Dyspepsia ||| Gastritis ||| Pruritus ||| Depression ||| Anemia ||| Urticaria
	CHEMBL1450	D011030	ATOVAQUONE	Pneumothorax	0	0.0356936	D007319 ||| D010195 ||| D004415 ||| D005756 ||| D011537 ||| D003863 ||| D019226 ||| D000740 ||| D000505 ||| D014581	Sleep Initiation and Maintenance Disorders ||| Pancreatitis ||| Dyspepsia ||| Gastritis ||| Pruritus ||| Depression ||| Oral Ulcer ||| Anemia ||| Alopecia ||| Urticaria
	CHEMBL1450	D014060	ATOVAQUONE	Tongue Diseases	0	0.0686911	D007319 ||| D010195 ||| D004415 ||| D005756 ||| D011537 ||| D003863 ||| D000740 ||| D014581	Sleep Initiation and Maintenance Disorders ||| Pancreatitis ||| Dyspepsia ||| Gastritis ||| Pruritus ||| Depression ||| Anemia ||| Urticaria
	CHEMBL1450	D004941	ATOVAQUONE	Esophagitis	0	0.0656251	D007319 ||| D010195 ||| D004415 ||| D005756 ||| D011537 ||| D003863 ||| D000740 ||| D014581	Sleep Initiation and Maintenance Disorders ||| Pancreatitis ||| Dyspepsia ||| Gastritis ||| Pruritus ||| Depression ||| Anemia ||| Urticaria
	CHEMBL1450	D013276	ATOVAQUONE	Stomach Ulcer	0	0.0416415	D007319 ||| D010195 ||| D004415 ||| D005756 ||| D011537 ||| D003863 ||| D019226 ||| D000740 ||| D000505 ||| D014581	Sleep Initiation and Maintenance Disorders ||| Pancreatitis ||| Dyspepsia ||| Gastritis ||| Pruritus ||| Depression ||| Oral Ulcer ||| Anemia ||| Alopecia ||| Urticaria
	CHEMBL1450	D004415	ATOVAQUONE	Dyspepsia	1	0.0989841	D007319 ||| D010195 ||| D005756 ||| D011537 ||| D003863 ||| D000740 ||| D014581	Sleep Initiation and Maintenance Disorders ||| Pancreatitis ||| Gastritis ||| Pruritus ||| Depression ||| Anemia ||| Urticaria
	CHEMBL1450	D002769	ATOVAQUONE	Cholelithiasis	0	0.167516	D007319 ||| D010195 ||| D004415 ||| D005756 ||| D011537 ||| D003863 ||| D019226 ||| D000740 ||| D000505 ||| D014581	Sleep Initiation and Maintenance Disorders ||| Pancreatitis ||| Dyspepsia ||| Gastritis ||| Pruritus ||| Depression ||| Oral Ulcer ||| Anemia ||| Alopecia ||| Urticaria
	CHEMBL1450	D002764	ATOVAQUONE	Cholecystitis	0	0.101295	D007319 ||| D010195 ||| D004415 ||| D005756 ||| D011537 ||| D003863 ||| D019226 ||| D000740 ||| D000505 ||| D014581	Sleep Initiation and Maintenance Disorders ||| Pancreatitis ||| Dyspepsia ||| Gastritis ||| Pruritus ||| Depression ||| Oral Ulcer ||| Anemia ||| Alopecia ||| Urticaria
	CHEMBL1450	D010195	ATOVAQUONE	Pancreatitis	1	0.0306743	D007319 ||| D004415 ||| D005756 ||| D011537 ||| D003863 ||| D019226 ||| D000740 ||| D000505 ||| D014581	Sleep Initiation and Maintenance Disorders ||| Dyspepsia ||| Gastritis ||| Pruritus ||| Depression ||| Oral Ulcer ||| Anemia ||| Alopecia ||| Urticaria
	CHEMBL1450	D008286	ATOVAQUONE	Malabsorption Syndromes	0	0.026568	D007319 ||| D010195 ||| D004415 ||| D005756 ||| D011537 ||| D003863 ||| D000740 ||| D014581	Sleep Initiation and Maintenance Disorders ||| Pancreatitis ||| Dyspepsia ||| Gastritis ||| Pruritus ||| Depression ||| Anemia ||| Urticaria
	CHEMBL1450	D002481	ATOVAQUONE	Cellulitis	0	0.0251954	D007319 ||| D010195 ||| D004415 ||| D005756 ||| D011537 ||| D003863 ||| D000740 ||| D014581	Sleep Initiation and Maintenance Disorders ||| Pancreatitis ||| Dyspepsia ||| Gastritis ||| Pruritus ||| Depression ||| Anemia ||| Urticaria
	CHEMBL1450	D011537	ATOVAQUONE	Pruritus	1	0.0824401	D007319 ||| D010195 ||| D004415 ||| D005756 ||| D003863 ||| D000740 ||| D014581	Sleep Initiation and Maintenance Disorders ||| Pancreatitis ||| Dyspepsia ||| Gastritis ||| Depression ||| Anemia ||| Urticaria
	CHEMBL1450	D008010	ATOVAQUONE	Lichen Planus	0	0.0764118	D007319 ||| D010195 ||| D004415 ||| D005756 ||| D011537 ||| D003863 ||| D019226 ||| D000740 ||| D000505 ||| D014581	Sleep Initiation and Maintenance Disorders ||| Pancreatitis ||| Dyspepsia ||| Gastritis ||| Pruritus ||| Depression ||| Oral Ulcer ||| Anemia ||| Alopecia ||| Urticaria
	CHEMBL1450	D017492	ATOVAQUONE	Keratosis, Seborrheic	0	0.033952	D007319 ||| D010195 ||| D004415 ||| D005756 ||| D011537 ||| D003863 ||| D019226 ||| D000740 ||| D000505 ||| D014581	Sleep Initiation and Maintenance Disorders ||| Pancreatitis ||| Dyspepsia ||| Gastritis ||| Pruritus ||| Depression ||| Oral Ulcer ||| Anemia ||| Alopecia ||| Urticaria
	CHEMBL1450	D011704	ATOVAQUONE	Pyelonephritis	0	0.0867445	D007319 ||| D010195 ||| D004415 ||| D005756 ||| D011537 ||| D003863 ||| D000740 ||| D014581	Sleep Initiation and Maintenance Disorders ||| Pancreatitis ||| Dyspepsia ||| Gastritis ||| Pruritus ||| Depression ||| Anemia ||| Urticaria
	CHEMBL1450	D058186	ATOVAQUONE	Acute Kidney Injury	0	0.0125022	D007319 ||| D010195 ||| D004415 ||| D005756 ||| D011537 ||| D003863 ||| D000740 ||| D014581	Sleep Initiation and Maintenance Disorders ||| Pancreatitis ||| Dyspepsia ||| Gastritis ||| Pruritus ||| Depression ||| Anemia ||| Urticaria
	CHEMBL1450	D007676	ATOVAQUONE	Kidney Failure, Chronic	0	0.0394303	D007319 ||| D010195 ||| D004415 ||| D005756 ||| D011537 ||| D003863 ||| D019226 ||| D000740 ||| D000505 ||| D014581	Sleep Initiation and Maintenance Disorders ||| Pancreatitis ||| Dyspepsia ||| Gastritis ||| Pruritus ||| Depression ||| Oral Ulcer ||| Anemia ||| Alopecia ||| Urticaria
	CHEMBL1450	D003556	ATOVAQUONE	Cystitis	0	0.0494949	D007319 ||| D010195 ||| D004415 ||| D005756 ||| D011537 ||| D003863 ||| D019226 ||| D000740 ||| D000505 ||| D014581	Sleep Initiation and Maintenance Disorders ||| Pancreatitis ||| Dyspepsia ||| Gastritis ||| Pruritus ||| Depression ||| Oral Ulcer ||| Anemia ||| Alopecia ||| Urticaria
	CHEMBL1450	D011470	ATOVAQUONE	Prostatic Hyperplasia	0	0.0168037	D007319 ||| D010195 ||| D004415 ||| D005756 ||| D011537 ||| D003863 ||| D019226 ||| D000740 ||| D000505 ||| D014581	Sleep Initiation and Maintenance Disorders ||| Pancreatitis ||| Dyspepsia ||| Gastritis ||| Pruritus ||| Depression ||| Oral Ulcer ||| Anemia ||| Alopecia ||| Urticaria
	CHEMBL1450	D011472	ATOVAQUONE	Prostatitis	0	0.0658977	D007319 ||| D010195 ||| D004415 ||| D005756 ||| D011537 ||| D003863 ||| D000740 ||| D014581	Sleep Initiation and Maintenance Disorders ||| Pancreatitis ||| Dyspepsia ||| Gastritis ||| Pruritus ||| Depression ||| Anemia ||| Urticaria
	CHEMBL1450	D005348	ATOVAQUONE	Fibrocystic Breast Disease	0	0.0671474	D007319 ||| D010195 ||| D004415 ||| D005756 ||| D011537 ||| D003863 ||| D000740 ||| D014581	Sleep Initiation and Maintenance Disorders ||| Pancreatitis ||| Dyspepsia ||| Gastritis ||| Pruritus ||| Depression ||| Anemia ||| Urticaria
	CHEMBL1450	D006177	ATOVAQUONE	Gynecomastia	0	0.025323	D007319 ||| D010195 ||| D004415 ||| D005756 ||| D011537 ||| D003863 ||| D019226 ||| D000740 ||| D000505 ||| D014581	Sleep Initiation and Maintenance Disorders ||| Pancreatitis ||| Dyspepsia ||| Gastritis ||| Pruritus ||| Depression ||| Oral Ulcer ||| Anemia ||| Alopecia ||| Urticaria
	CHEMBL1450	D004715	ATOVAQUONE	Endometriosis	0	0.119535	D007319 ||| D010195 ||| D004415 ||| D005756 ||| D011537 ||| D003863 ||| D019226 ||| D000740 ||| D000505 ||| D014581	Sleep Initiation and Maintenance Disorders ||| Pancreatitis ||| Dyspepsia ||| Gastritis ||| Pruritus ||| Depression ||| Oral Ulcer ||| Anemia ||| Alopecia ||| Urticaria
	CHEMBL1450	D003680	ATOVAQUONE	Deglutition Disorders	0	0.0923378	D007319 ||| D010195 ||| D004415 ||| D005756 ||| D011537 ||| D003863 ||| D000740 ||| D014581	Sleep Initiation and Maintenance Disorders ||| Pancreatitis ||| Dyspepsia ||| Gastritis ||| Pruritus ||| Depression ||| Anemia ||| Urticaria
	CHEMBL1450	D001201	ATOVAQUONE	Ascites	0	0.0236292	D007319 ||| D010195 ||| D004415 ||| D005756 ||| D011537 ||| D003863 ||| D000740 ||| D014581	Sleep Initiation and Maintenance Disorders ||| Pancreatitis ||| Dyspepsia ||| Gastritis ||| Pruritus ||| Depression ||| Anemia ||| Urticaria
	CHEMBL1450	D005076	ATOVAQUONE	Exanthema	0	0.0183713	D007319 ||| D010195 ||| D004415 ||| D005756 ||| D011537 ||| D003863 ||| D000740 ||| D014581	Sleep Initiation and Maintenance Disorders ||| Pancreatitis ||| Dyspepsia ||| Gastritis ||| Pruritus ||| Depression ||| Anemia ||| Urticaria
	CHEMBL1450	D014717	ATOVAQUONE	Vertigo	0	0.0145129	D007319 ||| D010195 ||| D004415 ||| D005756 ||| D011537 ||| D003863 ||| D019226 ||| D000740 ||| D000505 ||| D014581	Sleep Initiation and Maintenance Disorders ||| Pancreatitis ||| Dyspepsia ||| Gastritis ||| Pruritus ||| Depression ||| Oral Ulcer ||| Anemia ||| Alopecia ||| Urticaria
	CHEMBL1450	D013575	ATOVAQUONE	Syncope	0	0.0674164	D007319 ||| D010195 ||| D004415 ||| D005756 ||| D011537 ||| D003863 ||| D000740 ||| D014581	Sleep Initiation and Maintenance Disorders ||| Pancreatitis ||| Dyspepsia ||| Gastritis ||| Pruritus ||| Depression ||| Anemia ||| Urticaria
	CHEMBL1450	D007766	ATOVAQUONE	Lacrimal Apparatus Diseases	0	0.0469194	D007319 ||| D010195 ||| D004415 ||| D005756 ||| D011537 ||| D003863 ||| D000740 ||| D014581	Sleep Initiation and Maintenance Disorders ||| Pancreatitis ||| Dyspepsia ||| Gastritis ||| Pruritus ||| Depression ||| Anemia ||| Urticaria
	CHEMBL1450	D006471	ATOVAQUONE	Gastrointestinal Hemorrhage	0	0.0412749	D007319 ||| D010195 ||| D004415 ||| D005756 ||| D011537 ||| D003863 ||| D000740 ||| D014581	Sleep Initiation and Maintenance Disorders ||| Pancreatitis ||| Dyspepsia ||| Gastritis ||| Pruritus ||| Depression ||| Anemia ||| Urticaria
	CHEMBL1450	D010437	ATOVAQUONE	Peptic Ulcer	0	0.0651241	D007319 ||| D010195 ||| D004415 ||| D005756 ||| D011537 ||| D003863 ||| D019226 ||| D000740 ||| D000505 ||| D014581	Sleep Initiation and Maintenance Disorders ||| Pancreatitis ||| Dyspepsia ||| Gastritis ||| Pruritus ||| Depression ||| Oral Ulcer ||| Anemia ||| Alopecia ||| Urticaria
	CHEMBL1450	D005921	ATOVAQUONE	Glomerulonephritis	0	0.0221188	D007319 ||| D010195 ||| D004415 ||| D005756 ||| D011537 ||| D003863 ||| D019226 ||| D000740 ||| D000505 ||| D014581	Sleep Initiation and Maintenance Disorders ||| Pancreatitis ||| Dyspepsia ||| Gastritis ||| Pruritus ||| Depression ||| Oral Ulcer ||| Anemia ||| Alopecia ||| Urticaria
	CHEMBL1450	D006333	ATOVAQUONE	Heart Failure	0	0.0748056	D007319 ||| D010195 ||| D004415 ||| D005756 ||| D011537 ||| D003863 ||| D019226 ||| D000740 ||| D000505 ||| D014581	Sleep Initiation and Maintenance Disorders ||| Pancreatitis ||| Dyspepsia ||| Gastritis ||| Pruritus ||| Depression ||| Oral Ulcer ||| Anemia ||| Alopecia ||| Urticaria
	CHEMBL1450	D006547	ATOVAQUONE	Hernia	0	0.0158539	D007319 ||| D010195 ||| D004415 ||| D005756 ||| D011537 ||| D003863 ||| D019226 ||| D000740 ||| D000505 ||| D014581	Sleep Initiation and Maintenance Disorders ||| Pancreatitis ||| Dyspepsia ||| Gastritis ||| Pruritus ||| Depression ||| Oral Ulcer ||| Anemia ||| Alopecia ||| Urticaria
	CHEMBL1450	D006689	ATOVAQUONE	Hodgkin Disease	0	0.0383388	D007319 ||| D010195 ||| D004415 ||| D005756 ||| D011537 ||| D003863 ||| D019226 ||| D000740 ||| D000505 ||| D014581	Sleep Initiation and Maintenance Disorders ||| Pancreatitis ||| Dyspepsia ||| Gastritis ||| Pruritus ||| Depression ||| Oral Ulcer ||| Anemia ||| Alopecia ||| Urticaria
	CHEMBL1450	D008113	ATOVAQUONE	Liver Neoplasms	0	0.0891812	D007319 ||| D010195 ||| D004415 ||| D005756 ||| D011537 ||| D003863 ||| D019226 ||| D000740 ||| D000505 ||| D014581	Sleep Initiation and Maintenance Disorders ||| Pancreatitis ||| Dyspepsia ||| Gastritis ||| Pruritus ||| Depression ||| Oral Ulcer ||| Anemia ||| Alopecia ||| Urticaria
	CHEMBL1450	D010051	ATOVAQUONE	Ovarian Neoplasms	0	0.0476616	D007319 ||| D010195 ||| D004415 ||| D005756 ||| D011537 ||| D003863 ||| D019226 ||| D000740 ||| D000505 ||| D014581	Sleep Initiation and Maintenance Disorders ||| Pancreatitis ||| Dyspepsia ||| Gastritis ||| Pruritus ||| Depression ||| Oral Ulcer ||| Anemia ||| Alopecia ||| Urticaria
	CHEMBL1450	D011471	ATOVAQUONE	Prostatic Neoplasms	0	0.0570172	D007319 ||| D010195 ||| D004415 ||| D005756 ||| D011537 ||| D003863 ||| D019226 ||| D000740 ||| D000505 ||| D014581	Sleep Initiation and Maintenance Disorders ||| Pancreatitis ||| Dyspepsia ||| Gastritis ||| Pruritus ||| Depression ||| Oral Ulcer ||| Anemia ||| Alopecia ||| Urticaria
	CHEMBL1450	D000647	ATOVAQUONE	Amnesia	0	0.0429326	D007319 ||| D010195 ||| D004415 ||| D005756 ||| D011537 ||| D003863 ||| D019226 ||| D000740 ||| D000505 ||| D014581	Sleep Initiation and Maintenance Disorders ||| Pancreatitis ||| Dyspepsia ||| Gastritis ||| Pruritus ||| Depression ||| Oral Ulcer ||| Anemia ||| Alopecia ||| Urticaria
	CHEMBL1450	D007951	ATOVAQUONE	Leukemia, Myeloid	0	0.0484095	D007319 ||| D010195 ||| D004415 ||| D005756 ||| D011537 ||| D003863 ||| D000740 ||| D014581	Sleep Initiation and Maintenance Disorders ||| Pancreatitis ||| Dyspepsia ||| Gastritis ||| Pruritus ||| Depression ||| Anemia ||| Urticaria
	CHEMBL1450	D000152	ATOVAQUONE	Acne Vulgaris	0	0.0930469	D007319 ||| D010195 ||| D004415 ||| D005756 ||| D011537 ||| D003863 ||| D019226 ||| D000740 ||| D000505 ||| D014581	Sleep Initiation and Maintenance Disorders ||| Pancreatitis ||| Dyspepsia ||| Gastritis ||| Pruritus ||| Depression ||| Oral Ulcer ||| Anemia ||| Alopecia ||| Urticaria
	CHEMBL1450	D000740	ATOVAQUONE	Anemia	1	0.0887773	D007319 ||| D010195 ||| D004415 ||| D005756 ||| D011537 ||| D003863 ||| D019226 ||| D000505 ||| D014581	Sleep Initiation and Maintenance Disorders ||| Pancreatitis ||| Dyspepsia ||| Gastritis ||| Pruritus ||| Depression ||| Oral Ulcer ||| Alopecia ||| Urticaria
	CHEMBL1450	D001064	ATOVAQUONE	Appendicitis	0	0.0676303	D007319 ||| D010195 ||| D004415 ||| D005756 ||| D011537 ||| D003863 ||| D019226 ||| D000740 ||| D000505 ||| D014581	Sleep Initiation and Maintenance Disorders ||| Pancreatitis ||| Dyspepsia ||| Gastritis ||| Pruritus ||| Depression ||| Oral Ulcer ||| Anemia ||| Alopecia ||| Urticaria
	CHEMBL1450	D003248	ATOVAQUONE	Constipation	0	0.0442152	D007319 ||| D010195 ||| D004415 ||| D005756 ||| D011537 ||| D003863 ||| D019226 ||| D000740 ||| D000505 ||| D014581	Sleep Initiation and Maintenance Disorders ||| Pancreatitis ||| Dyspepsia ||| Gastritis ||| Pruritus ||| Depression ||| Oral Ulcer ||| Anemia ||| Alopecia ||| Urticaria
	CHEMBL1450	D015352	ATOVAQUONE	Dry Eye Syndromes	0	0.0334155	D007319 ||| D010195 ||| D004415 ||| D005756 ||| D011537 ||| D003863 ||| D019226 ||| D000740 ||| D000505 ||| D014581	Sleep Initiation and Maintenance Disorders ||| Pancreatitis ||| Dyspepsia ||| Gastritis ||| Pruritus ||| Depression ||| Oral Ulcer ||| Anemia ||| Alopecia ||| Urticaria
	CHEMBL1450	D004381	ATOVAQUONE	Duodenal Ulcer	0	0.0203194	D007319 ||| D010195 ||| D004415 ||| D005756 ||| D011537 ||| D003863 ||| D019226 ||| D000740 ||| D000505 ||| D014581	Sleep Initiation and Maintenance Disorders ||| Pancreatitis ||| Dyspepsia ||| Gastritis ||| Pruritus ||| Depression ||| Oral Ulcer ||| Anemia ||| Alopecia ||| Urticaria
	CHEMBL1450	D015837	ATOVAQUONE	Vestibular Diseases	0	0.0514941	D007319 ||| D010195 ||| D004415 ||| D005756 ||| D011537 ||| D003863 ||| D000740 ||| D014581	Sleep Initiation and Maintenance Disorders ||| Pancreatitis ||| Dyspepsia ||| Gastritis ||| Pruritus ||| Depression ||| Anemia ||| Urticaria
	CHEMBL1450	D005705	ATOVAQUONE	Gallbladder Diseases	0	0.0906064	D007319 ||| D010195 ||| D004415 ||| D005756 ||| D011537 ||| D003863 ||| D019226 ||| D000740 ||| D000505 ||| D014581	Sleep Initiation and Maintenance Disorders ||| Pancreatitis ||| Dyspepsia ||| Gastritis ||| Pruritus ||| Depression ||| Oral Ulcer ||| Anemia ||| Alopecia ||| Urticaria
	CHEMBL1450	D006073	ATOVAQUONE	Gout	0	0.035775	D007319 ||| D010195 ||| D004415 ||| D005756 ||| D011537 ||| D003863 ||| D019226 ||| D000740 ||| D000505 ||| D014581	Sleep Initiation and Maintenance Disorders ||| Pancreatitis ||| Dyspepsia ||| Gastritis ||| Pruritus ||| Depression ||| Oral Ulcer ||| Anemia ||| Alopecia ||| Urticaria
	CHEMBL1450	D001145	ATOVAQUONE	Arrhythmias, Cardiac	0	0.0377314	D007319 ||| D010195 ||| D004415 ||| D005756 ||| D011537 ||| D003863 ||| D019226 ||| D000740 ||| D000505 ||| D014581	Sleep Initiation and Maintenance Disorders ||| Pancreatitis ||| Dyspepsia ||| Gastritis ||| Pruritus ||| Depression ||| Oral Ulcer ||| Anemia ||| Alopecia ||| Urticaria
	CHEMBL1450	D043183	ATOVAQUONE	Irritable Bowel Syndrome	0	0.146743	D007319 ||| D010195 ||| D004415 ||| D005756 ||| D011537 ||| D003863 ||| D019226 ||| D000740 ||| D000505 ||| D014581	Sleep Initiation and Maintenance Disorders ||| Pancreatitis ||| Dyspepsia ||| Gastritis ||| Pruritus ||| Depression ||| Oral Ulcer ||| Anemia ||| Alopecia ||| Urticaria
	CHEMBL1450	D001851	ATOVAQUONE	Bone Diseases, Metabolic	0	0.03215	D007319 ||| D010195 ||| D004415 ||| D005756 ||| D011537 ||| D003863 ||| D000740 ||| D014581	Sleep Initiation and Maintenance Disorders ||| Pancreatitis ||| Dyspepsia ||| Gastritis ||| Pruritus ||| Depression ||| Anemia ||| Urticaria
	CHEMBL1450	D010024	ATOVAQUONE	Osteoporosis	0	0.0805183	D007319 ||| D010195 ||| D004415 ||| D005756 ||| D011537 ||| D003863 ||| D019226 ||| D000740 ||| D000505 ||| D014581	Sleep Initiation and Maintenance Disorders ||| Pancreatitis ||| Dyspepsia ||| Gastritis ||| Pruritus ||| Depression ||| Oral Ulcer ||| Anemia ||| Alopecia ||| Urticaria
	CHEMBL1450	D009443	ATOVAQUONE	Neuritis	0	0.0764862	D007319 ||| D010195 ||| D004415 ||| D005756 ||| D011537 ||| D003863 ||| D000740 ||| D014581	Sleep Initiation and Maintenance Disorders ||| Pancreatitis ||| Dyspepsia ||| Gastritis ||| Pruritus ||| Depression ||| Anemia ||| Urticaria
	CHEMBL1450	D010538	ATOVAQUONE	Peritonitis	0	0.082595	D007319 ||| D010195 ||| D004415 ||| D005756 ||| D011537 ||| D003863 ||| D019226 ||| D000740 ||| D000505 ||| D014581	Sleep Initiation and Maintenance Disorders ||| Pancreatitis ||| Dyspepsia ||| Gastritis ||| Pruritus ||| Depression ||| Oral Ulcer ||| Anemia ||| Alopecia ||| Urticaria
	CHEMBL1450	D010998	ATOVAQUONE	Pleurisy	0	0.0574474	D007319 ||| D010195 ||| D004415 ||| D005756 ||| D011537 ||| D003863 ||| D000740 ||| D014581	Sleep Initiation and Maintenance Disorders ||| Pancreatitis ||| Dyspepsia ||| Gastritis ||| Pruritus ||| Depression ||| Anemia ||| Urticaria
	CHEMBL1450	D011565	ATOVAQUONE	Psoriasis	0	0.0561737	D007319 ||| D010195 ||| D004415 ||| D005756 ||| D011537 ||| D003863 ||| D019226 ||| D000740 ||| D000505 ||| D014581	Sleep Initiation and Maintenance Disorders ||| Pancreatitis ||| Dyspepsia ||| Gastritis ||| Pruritus ||| Depression ||| Oral Ulcer ||| Anemia ||| Alopecia ||| Urticaria
	CHEMBL1450	D012163	ATOVAQUONE	Retinal Detachment	0	0.00845458	D007319 ||| D010195 ||| D004415 ||| D005756 ||| D011537 ||| D003863 ||| D019226 ||| D000740 ||| D000505 ||| D014581	Sleep Initiation and Maintenance Disorders ||| Pancreatitis ||| Dyspepsia ||| Gastritis ||| Pruritus ||| Depression ||| Oral Ulcer ||| Anemia ||| Alopecia ||| Urticaria
	CHEMBL1450	D012393	ATOVAQUONE	Rosacea	0	0.021474	D007319 ||| D010195 ||| D004415 ||| D005756 ||| D011537 ||| D003863 ||| D019226 ||| D000740 ||| D000505 ||| D014581	Sleep Initiation and Maintenance Disorders ||| Pancreatitis ||| Dyspepsia ||| Gastritis ||| Pruritus ||| Depression ||| Oral Ulcer ||| Anemia ||| Alopecia ||| Urticaria
	CHEMBL1450	D006042	ATOVAQUONE	Goiter	0	0.0230355	D007319 ||| D010195 ||| D004415 ||| D005756 ||| D011537 ||| D003863 ||| D019226 ||| D000740 ||| D000505 ||| D014581	Sleep Initiation and Maintenance Disorders ||| Pancreatitis ||| Dyspepsia ||| Gastritis ||| Pruritus ||| Depression ||| Oral Ulcer ||| Anemia ||| Alopecia ||| Urticaria
	CHEMBL1450	D002546	ATOVAQUONE	Ischemic Attack, Transient	0	0.045995	D007319 ||| D010195 ||| D004415 ||| D005756 ||| D011537 ||| D003863 ||| D000740 ||| D014581	Sleep Initiation and Maintenance Disorders ||| Pancreatitis ||| Dyspepsia ||| Gastritis ||| Pruritus ||| Depression ||| Anemia ||| Urticaria
	CHEMBL1450	D000083242	ATOVAQUONE	Ischemic Stroke	0	0.0280644	D007319 ||| D010195 ||| D004415 ||| D005756 ||| D011537 ||| D003863 ||| D019226 ||| D000740 ||| D000505 ||| D014581	Sleep Initiation and Maintenance Disorders ||| Pancreatitis ||| Dyspepsia ||| Gastritis ||| Pruritus ||| Depression ||| Oral Ulcer ||| Anemia ||| Alopecia ||| Urticaria
	CHEMBL1450	D012891	ATOVAQUONE	Sleep Apnea Syndromes	0	0.0161489	D007319 ||| D010195 ||| D004415 ||| D005756 ||| D011537 ||| D003863 ||| D019226 ||| D000740 ||| D000505 ||| D014581	Sleep Initiation and Maintenance Disorders ||| Pancreatitis ||| Dyspepsia ||| Gastritis ||| Pruritus ||| Depression ||| Oral Ulcer ||| Anemia ||| Alopecia ||| Urticaria
	CHEMBL1450	D013921	ATOVAQUONE	Thrombocytopenia	0	0.0857803	D007319 ||| D010195 ||| D004415 ||| D005756 ||| D011537 ||| D003863 ||| D000740 ||| D014581	Sleep Initiation and Maintenance Disorders ||| Pancreatitis ||| Dyspepsia ||| Gastritis ||| Pruritus ||| Depression ||| Anemia ||| Urticaria
	CHEMBL1450	D015179	ATOVAQUONE	Colorectal Neoplasms	0	0.0566751	D007319 ||| D010195 ||| D005756 ||| D003863 ||| D019226 ||| D000740 ||| D000505 ||| D014581	Sleep Initiation and Maintenance Disorders ||| Pancreatitis ||| Gastritis ||| Depression ||| Oral Ulcer ||| Anemia ||| Alopecia ||| Urticaria
	CHEMBL1450	D006627	ATOVAQUONE	Hirschsprung Disease	0	0.017086	D007319 ||| D010195 ||| D005756 ||| D003863 ||| D019226 ||| D000740 ||| D000505 ||| D014581	Sleep Initiation and Maintenance Disorders ||| Pancreatitis ||| Gastritis ||| Depression ||| Oral Ulcer ||| Anemia ||| Alopecia ||| Urticaria
	CHEMBL1450	D013964	ATOVAQUONE	Thyroid Neoplasms	0	0.0148716	D007319 ||| D010195 ||| D005756 ||| D003863 ||| D019226 ||| D000740 ||| D000505 ||| D014581	Sleep Initiation and Maintenance Disorders ||| Pancreatitis ||| Gastritis ||| Depression ||| Oral Ulcer ||| Anemia ||| Alopecia ||| Urticaria
	CHEMBL1450	D010001	ATOVAQUONE	Osteitis Deformans	0	0.0378607	D007319 ||| D010195 ||| D005756 ||| D003863 ||| D019226 ||| D000740 ||| D000505 ||| D014581	Sleep Initiation and Maintenance Disorders ||| Pancreatitis ||| Gastritis ||| Depression ||| Oral Ulcer ||| Anemia ||| Alopecia ||| Urticaria
	CHEMBL1450	D007018	ATOVAQUONE	Hypopituitarism	0	0.017743	D007319 ||| D010195 ||| D005756 ||| D003863 ||| D019226 ||| D000740 ||| D000505 ||| D014581	Sleep Initiation and Maintenance Disorders ||| Pancreatitis ||| Gastritis ||| Depression ||| Oral Ulcer ||| Anemia ||| Alopecia ||| Urticaria
	CHEMBL1450	D020246	ATOVAQUONE	Venous Thrombosis	0	0.0508141	D007319 ||| D010195 ||| D005756 ||| D003863 ||| D019226 ||| D000740 ||| D000505 ||| D014581	Sleep Initiation and Maintenance Disorders ||| Pancreatitis ||| Gastritis ||| Depression ||| Oral Ulcer ||| Anemia ||| Alopecia ||| Urticaria
	CHEMBL1450	D000075224	ATOVAQUONE	Cardiac Conduction System Disease	0	0.0886991	D007319 ||| D010195 ||| D004415 ||| D005756 ||| D011537 ||| D003863 ||| D000740 ||| D014581	Sleep Initiation and Maintenance Disorders ||| Pancreatitis ||| Dyspepsia ||| Gastritis ||| Pruritus ||| Depression ||| Anemia ||| Urticaria
	CHEMBL1450	D003731	ATOVAQUONE	Dental Caries	0	0.0410694	D007319 ||| D010195 ||| D004415 ||| D005756 ||| D011537 ||| D003863 ||| D019226 ||| D000740 ||| D000505 ||| D014581	Sleep Initiation and Maintenance Disorders ||| Pancreatitis ||| Dyspepsia ||| Gastritis ||| Pruritus ||| Depression ||| Oral Ulcer ||| Anemia ||| Alopecia ||| Urticaria
	CHEMBL1450	D005242	ATOVAQUONE	Fecal Incontinence	0	0.0551755	D007319 ||| D010195 ||| D004415 ||| D005756 ||| D011537 ||| D003863 ||| D000740 ||| D014581	Sleep Initiation and Maintenance Disorders ||| Pancreatitis ||| Dyspepsia ||| Gastritis ||| Pruritus ||| Depression ||| Anemia ||| Urticaria
	CHEMBL1450	D016055	ATOVAQUONE	Urinary Retention	0	0.0457189	D007319 ||| D010195 ||| D004415 ||| D005756 ||| D011537 ||| D003863 ||| D000740 ||| D014581	Sleep Initiation and Maintenance Disorders ||| Pancreatitis ||| Dyspepsia ||| Gastritis ||| Pruritus ||| Depression ||| Anemia ||| Urticaria
	CHEMBL1450	D011141	ATOVAQUONE	Polyuria	0	0.0171396	D007319 ||| D010195 ||| D004415 ||| D005756 ||| D011537 ||| D003863 ||| D000740 ||| D014581	Sleep Initiation and Maintenance Disorders ||| Pancreatitis ||| Dyspepsia ||| Gastritis ||| Pruritus ||| Depression ||| Anemia ||| Urticaria
	CHEMBL1450	D007762	ATOVAQUONE	Labyrinthitis	0	0.0348113	D007319 ||| D010195 ||| D004415 ||| D005756 ||| D011537 ||| D003863 ||| D000740 ||| D014581	Sleep Initiation and Maintenance Disorders ||| Pancreatitis ||| Dyspepsia ||| Gastritis ||| Pruritus ||| Depression ||| Anemia ||| Urticaria
	CHEMBL1450	D012878	ATOVAQUONE	Skin Neoplasms	0	0.0370457	D007319 ||| D010195 ||| D004415 ||| D005756 ||| D011537 ||| D003863 ||| D000740 ||| D014581	Sleep Initiation and Maintenance Disorders ||| Pancreatitis ||| Dyspepsia ||| Gastritis ||| Pruritus ||| Depression ||| Anemia ||| Urticaria
	CHEMBL1450	D009260	ATOVAQUONE	Nail Diseases	0	0.0663338	D007319 ||| D010195 ||| D004415 ||| D005756 ||| D011537 ||| D003863 ||| D000740 ||| D014581	Sleep Initiation and Maintenance Disorders ||| Pancreatitis ||| Dyspepsia ||| Gastritis ||| Pruritus ||| Depression ||| Anemia ||| Urticaria
	CHEMBL1450	D016491	ATOVAQUONE	Peripheral Vascular Diseases	0	0.0736365	D007319 ||| D010195 ||| D004415 ||| D005756 ||| D011537 ||| D003863 ||| D000740 ||| D014581	Sleep Initiation and Maintenance Disorders ||| Pancreatitis ||| Dyspepsia ||| Gastritis ||| Pruritus ||| Depression ||| Anemia ||| Urticaria
	CHEMBL1450	D011111	ATOVAQUONE	Polymyalgia Rheumatica	0	0.0573611	D007319 ||| D010195 ||| D004415 ||| D005756 ||| D011537 ||| D003863 ||| D000740 ||| D014581	Sleep Initiation and Maintenance Disorders ||| Pancreatitis ||| Dyspepsia ||| Gastritis ||| Pruritus ||| Depression ||| Anemia ||| Urticaria
	CHEMBL1450	D013118	ATOVAQUONE	Spinal Cord Diseases	0	0.0141734	D007319 ||| D010195 ||| D004415 ||| D005756 ||| D011537 ||| D003863 ||| D019226 ||| D000740 ||| D000505 ||| D014581	Sleep Initiation and Maintenance Disorders ||| Pancreatitis ||| Dyspepsia ||| Gastritis ||| Pruritus ||| Depression ||| Oral Ulcer ||| Anemia ||| Alopecia ||| Urticaria
	CHEMBL1450	D014581	ATOVAQUONE	Urticaria	1	0.0810281	D007319 ||| D010195 ||| D004415 ||| D005756 ||| D011537 ||| D003863 ||| D019226 ||| D000740 ||| D000505	Sleep Initiation and Maintenance Disorders ||| Pancreatitis ||| Dyspepsia ||| Gastritis ||| Pruritus ||| Depression ||| Oral Ulcer ||| Anemia ||| Alopecia
	CHEMBL1450	D014648	ATOVAQUONE	Varicose Veins	0	0.0391772	D007319 ||| D010195 ||| D004415 ||| D005756 ||| D011537 ||| D003863 ||| D019226 ||| D000740 ||| D000505 ||| D014581	Sleep Initiation and Maintenance Disorders ||| Pancreatitis ||| Dyspepsia ||| Gastritis ||| Pruritus ||| Depression ||| Oral Ulcer ||| Anemia ||| Alopecia ||| Urticaria
	CHEMBL1450	D010031	ATOVAQUONE	Otitis	0	0.0161833	D007319 ||| D010195 ||| D004415 ||| D005756 ||| D011537 ||| D003863 ||| D019226 ||| D000740 ||| D000505 ||| D014581	Sleep Initiation and Maintenance Disorders ||| Pancreatitis ||| Dyspepsia ||| Gastritis ||| Pruritus ||| Depression ||| Oral Ulcer ||| Anemia ||| Alopecia ||| Urticaria
	CHEMBL1450	D019966	ATOVAQUONE	Substance-Related Disorders	0	0.049715	D007319 ||| D010195 ||| D004415 ||| D005756 ||| D011537 ||| D003863 ||| D000740 ||| D014581	Sleep Initiation and Maintenance Disorders ||| Pancreatitis ||| Dyspepsia ||| Gastritis ||| Pruritus ||| Depression ||| Anemia ||| Urticaria
	CHEMBL1450	D015155	ATOVAQUONE	Esophageal Spasm, Diffuse	0	0.0338186	D007319 ||| D010195 ||| D004415 ||| D005756 ||| D011537 ||| D003863 ||| D019226 ||| D000740 ||| D000505 ||| D014581	Sleep Initiation and Maintenance Disorders ||| Pancreatitis ||| Dyspepsia ||| Gastritis ||| Pruritus ||| Depression ||| Oral Ulcer ||| Anemia ||| Alopecia ||| Urticaria
	CHEMBL1479	D001289	DANAZOL	Attention Deficit Disorder with Hyperactivity	0	0.0503826	D008113	Liver Neoplasms
	CHEMBL1479	D001008	DANAZOL	Anxiety Disorders	0	0.119668	D008113	Liver Neoplasms
	CHEMBL1479	D013313	DANAZOL	Stress Disorders, Post-Traumatic	0	0.0858342	D008113	Liver Neoplasms
	CHEMBL1479	D000856	DANAZOL	Anorexia Nervosa	0	0.0635155	D008113	Liver Neoplasms
	CHEMBL1479	D015228	DANAZOL	Hypertriglyceridemia	0	0.0454151	D008113	Liver Neoplasms
	CHEMBL1479	D003324	DANAZOL	Coronary Artery Disease	0	0.0181149	D008113	Liver Neoplasms
	CHEMBL1479	D009765	DANAZOL	Obesity	0	0.0780497	D008113	Liver Neoplasms
	CHEMBL1479	D010300	DANAZOL	Parkinson Disease	0	0.024133	D008113	Liver Neoplasms
	CHEMBL1479	D013771	DANAZOL	Tetralogy of Fallot	0	0.0625806	D008113	Liver Neoplasms
	CHEMBL1479	D001172	DANAZOL	Arthritis, Rheumatoid	0	0.0101069	D008113	Liver Neoplasms
	CHEMBL1479	D003424	DANAZOL	Crohn Disease	0	0.0376978	D008113	Liver Neoplasms
	CHEMBL1479	D003093	DANAZOL	Colitis, Ulcerative	0	0.0691426	D008113	Liver Neoplasms
	CHEMBL1479	D015212	DANAZOL	Inflammatory Bowel Diseases	0	0.030054	D008113	Liver Neoplasms
	CHEMBL1479	D002761	DANAZOL	Cholangitis	0	0.0272364	D008113	Liver Neoplasms
	CHEMBL1479	D017098	DANAZOL	IgA Deficiency	0	0.0496164	D008113	Liver Neoplasms
	CHEMBL1479	D008268	DANAZOL	Macular Degeneration	0	0.0403698	D008113	Liver Neoplasms
	CHEMBL1479	D034381	DANAZOL	Hearing Loss	0	0.0322261	D008113	Liver Neoplasms
	CHEMBL1479	D000505	DANAZOL	Alopecia	0	0.0656516	D008113	Liver Neoplasms
	CHEMBL1479	D019226	DANAZOL	Oral Ulcer	0	0.0712586	D008113	Liver Neoplasms
	CHEMBL1479	D000787	DANAZOL	Angina Pectoris	0	0.0645366	D008113	Liver Neoplasms
	CHEMBL1479	D065631	DANAZOL	Rhinitis, Allergic	0	0.0472476	D008113	Liver Neoplasms
	CHEMBL1479	D001249	DANAZOL	Asthma	0	0.0208554	D008113	Liver Neoplasms
	CHEMBL1479	D005764	DANAZOL	Gastroesophageal Reflux	0	0.0493779	D008113	Liver Neoplasms
	CHEMBL1479	D007037	DANAZOL	Hypothyroidism	0	0.0181549	D008113	Liver Neoplasms
	CHEMBL1479	D008881	DANAZOL	Migraine Disorders	0	0.0226505	D008113	Liver Neoplasms
	CHEMBL1479	D004485	DANAZOL	Eczema	0	0.0247983	D008113	Liver Neoplasms
	CHEMBL1479	D006937	DANAZOL	Hypercholesterolemia	0	0.152831	D008113	Liver Neoplasms
	CHEMBL1479	D012626	DANAZOL	Sebaceous Gland Neoplasms	0	0.0222234	D008113	Liver Neoplasms
	CHEMBL1479	D001943	DANAZOL	Breast Neoplasms	0	0.0495009	D008113	Liver Neoplasms
	CHEMBL1479	D002280	DANAZOL	Carcinoma, Basal Cell	0	0.0416606	D008113	Liver Neoplasms
	CHEMBL1479	D000230	DANAZOL	Adenocarcinoma	0	0.0839251	D008113	Liver Neoplasms
	CHEMBL1479	D002386	DANAZOL	Cataract	0	0.0191054	D008113	Liver Neoplasms
	CHEMBL1479	D006552	DANAZOL	Hernia, Inguinal	0	0.061686	D008113	Liver Neoplasms
	CHEMBL1479	D012005	DANAZOL	Rectal Prolapse	0	0.0555357	D008113	Liver Neoplasms
	CHEMBL1479	D014029	DANAZOL	Tobacco Use Disorder	0	0.0195782	D008113	Liver Neoplasms
	CHEMBL1479	D009203	DANAZOL	Myocardial Infarction	0	0.0863907	D008113	Liver Neoplasms
	CHEMBL1479	D005756	DANAZOL	Gastritis	0	0.00356213	D008113	Liver Neoplasms
	CHEMBL1479	D006548	DANAZOL	Hernia, Diaphragmatic	0	0.0997305	D008113	Liver Neoplasms
	CHEMBL1479	D000076385	DANAZOL	Diverticular Diseases	0	0.0159508	D008113	Liver Neoplasms
	CHEMBL1479	D007319	DANAZOL	Sleep Initiation and Maintenance Disorders	0	0.0229594	D008113	Liver Neoplasms
	CHEMBL1479	D009290	DANAZOL	Narcolepsy	0	0.0321554	D008113	Liver Neoplasms
	CHEMBL1479	D003922	DANAZOL	Diabetes Mellitus, Type 1	0	0.0215711	D008113	Liver Neoplasms
	CHEMBL1479	D002446	DANAZOL	Celiac Disease	0	0.0159316	D008113	Liver Neoplasms
	CHEMBL1479	D008105	DANAZOL	Liver Cirrhosis, Biliary	0	0.154866	D008113	Liver Neoplasms
	CHEMBL1479	D014820	DANAZOL	Vitiligo	0	0.0283506	D008113	Liver Neoplasms
	CHEMBL1479	D009798	DANAZOL	Ocular Hypertension	0	0.0245188	D008113	Liver Neoplasms
	CHEMBL1479	D009447	DANAZOL	Neuroblastoma	0	0.035222	D008113	Liver Neoplasms
	CHEMBL1479	D012559	DANAZOL	Schizophrenia	0	0.0544075	D008113	Liver Neoplasms
	CHEMBL1479	D000690	DANAZOL	Amyotrophic Lateral Sclerosis	0	0.0201767	D008113	Liver Neoplasms
	CHEMBL1479	D008180	DANAZOL	Lupus Erythematosus, Systemic	0	0.0368386	D008113	Liver Neoplasms
	CHEMBL1479	D000437	DANAZOL	Alcoholism	0	0.0633266	D008113	Liver Neoplasms
	CHEMBL1479	D000067877	DANAZOL	Autism Spectrum Disorder	0	0.0554803	D008113	Liver Neoplasms
	CHEMBL1479	D001714	DANAZOL	Bipolar Disorder	0	0.0705966	D008113	Liver Neoplasms
	CHEMBL1479	D009771	DANAZOL	Obsessive-Compulsive Disorder	0	0.0415664	D008113	Liver Neoplasms
	CHEMBL1479	D003924	DANAZOL	Diabetes Mellitus, Type 2	0	0.0279697	D008113	Liver Neoplasms
	CHEMBL1479	D000544	DANAZOL	Alzheimer Disease	0	0.0592056	D008113	Liver Neoplasms
	CHEMBL1479	D004827	DANAZOL	Epilepsy	0	0.0436818	D008113	Liver Neoplasms
	CHEMBL1479	D005901	DANAZOL	Glaucoma	0	0.00700076	D008113	Liver Neoplasms
	CHEMBL1479	D051436	DANAZOL	Renal Insufficiency, Chronic	0	0.0169787	D008113	Liver Neoplasms
	CHEMBL1479	D013167	DANAZOL	Spondylitis, Ankylosing	0	0.0894702	D008113	Liver Neoplasms
	CHEMBL1479	D003863	DANAZOL	Depression	0	0.0782522	D008113	Liver Neoplasms
	CHEMBL1479	D010003	DANAZOL	Osteoarthritis	0	0.0220181	D008113	Liver Neoplasms
	CHEMBL1479	D000419	DANAZOL	Albuminuria	0	0.0491313	D008113	Liver Neoplasms
	CHEMBL1479	D001281	DANAZOL	Atrial Fibrillation	0	0.0422727	D008113	Liver Neoplasms
	CHEMBL1479	D006973	DANAZOL	Hypertension	0	0.014536	D008113	Liver Neoplasms
	CHEMBL1479	D006327	DANAZOL	Heart Block	0	0.0425079	D008113	Liver Neoplasms
	CHEMBL1479	D055623	DANAZOL	Keratosis, Actinic	0	0.07148	D008113	Liver Neoplasms
	CHEMBL1479	D001991	DANAZOL	Bronchitis	0	0.0385699	D008113	Liver Neoplasms
	CHEMBL1479	D008175	DANAZOL	Lung Neoplasms	0	0.049604	D008113	Liver Neoplasms
	CHEMBL1479	D008545	DANAZOL	Melanoma	0	0.0196822	D008113	Liver Neoplasms
	CHEMBL1479	D008228	DANAZOL	Lymphoma, Non-Hodgkin	0	0.0130326	D008113	Liver Neoplasms
	CHEMBL1479	D002294	DANAZOL	Carcinoma, Squamous Cell	0	0.0241824	D008113	Liver Neoplasms
	CHEMBL1479	D002349	DANAZOL	Carpal Tunnel Syndrome	0	0.0514272	D008113	Liver Neoplasms
	CHEMBL1479	D016883	DANAZOL	Diabetic Ketoacidosis	0	0.0618042	D008113	Liver Neoplasms
	CHEMBL1479	D001749	DANAZOL	Urinary Bladder Neoplasms	0	0.0341302	D008113	Liver Neoplasms
	CHEMBL1479	D007889	DANAZOL	Leiomyoma	0	0.0595612	D008113	Liver Neoplasms
	CHEMBL1479	D018798	DANAZOL	Anemia, Iron-Deficiency	0	0.083335	D008113	Liver Neoplasms
	CHEMBL1479	D000380	DANAZOL	Agranulocytosis	0	0.0338133	D008113	Liver Neoplasms
	CHEMBL1479	D012893	DANAZOL	Sleep Wake Disorders	0	0.011977	D008113	Liver Neoplasms
	CHEMBL1479	D006429	DANAZOL	Hemiplegia	0	0.0408862	D008113	Liver Neoplasms
	CHEMBL1479	D011655	DANAZOL	Pulmonary Embolism	0	0.0208306	D008113	Liver Neoplasms
	CHEMBL1479	D009202	DANAZOL	Cardiomyopathies	0	0.0117193	D008113	Liver Neoplasms
	CHEMBL1479	D013345	DANAZOL	Subarachnoid Hemorrhage	0	0.013123	D008113	Liver Neoplasms
	CHEMBL1479	D002543	DANAZOL	Cerebral Hemorrhage	0	0.0243173	D008113	Liver Neoplasms
	CHEMBL1479	D002544	DANAZOL	Cerebral Infarction	0	0.0550316	D008113	Liver Neoplasms
	CHEMBL1479	D050197	DANAZOL	Arteriosclerosis	0	0.0234325	D008113	Liver Neoplasms
	CHEMBL1479	D010689	DANAZOL	Phlebitis	0	0.0795578	D008113	Liver Neoplasms
	CHEMBL1479	D006484	DANAZOL	Hemorrhoids	0	0.0310474	D008113	Liver Neoplasms
	CHEMBL1479	D007022	DANAZOL	Hypotension	0	0.0258124	D008113	Liver Neoplasms
	CHEMBL1479	D012852	DANAZOL	Sinusitis	0	0.0311232	D008113	Liver Neoplasms
	CHEMBL1479	D010996	DANAZOL	Pleural Effusion	0	0.0380338	D008113	Liver Neoplasms
	CHEMBL1479	D011030	DANAZOL	Pneumothorax	0	0.0285464	D008113	Liver Neoplasms
	CHEMBL1479	D014060	DANAZOL	Tongue Diseases	0	0.117613	D008113	Liver Neoplasms
	CHEMBL1479	D004941	DANAZOL	Esophagitis	0	0.0755389	D008113	Liver Neoplasms
	CHEMBL1479	D013276	DANAZOL	Stomach Ulcer	0	0.0158345	D008113	Liver Neoplasms
	CHEMBL1479	D004415	DANAZOL	Dyspepsia	0	0.0610743	D008113	Liver Neoplasms
	CHEMBL1479	D002769	DANAZOL	Cholelithiasis	0	0.0583906	D008113	Liver Neoplasms
	CHEMBL1479	D002764	DANAZOL	Cholecystitis	0	0.0441617	D008113	Liver Neoplasms
	CHEMBL1479	D010195	DANAZOL	Pancreatitis	0	0.0696047	D008113	Liver Neoplasms
	CHEMBL1479	D008286	DANAZOL	Malabsorption Syndromes	0	0.0356442	D008113	Liver Neoplasms
	CHEMBL1479	D002481	DANAZOL	Cellulitis	0	0.0333965	D008113	Liver Neoplasms
	CHEMBL1479	D011537	DANAZOL	Pruritus	0	0.0170453	D008113	Liver Neoplasms
	CHEMBL1479	D008010	DANAZOL	Lichen Planus	0	0.0165208	D008113	Liver Neoplasms
	CHEMBL1479	D017492	DANAZOL	Keratosis, Seborrheic	0	0.0197763	D008113	Liver Neoplasms
	CHEMBL1479	D011704	DANAZOL	Pyelonephritis	0	0.0537002	D008113	Liver Neoplasms
	CHEMBL1479	D058186	DANAZOL	Acute Kidney Injury	0	0.0489104	D008113	Liver Neoplasms
	CHEMBL1479	D007676	DANAZOL	Kidney Failure, Chronic	0	0.0997103	D008113	Liver Neoplasms
	CHEMBL1479	D003556	DANAZOL	Cystitis	0	0.0332798	D008113	Liver Neoplasms
	CHEMBL1479	D011470	DANAZOL	Prostatic Hyperplasia	0	0.0723089	D008113	Liver Neoplasms
	CHEMBL1479	D011472	DANAZOL	Prostatitis	0	0.0675809	D008113	Liver Neoplasms
	CHEMBL1479	D005348	DANAZOL	Fibrocystic Breast Disease	0	0.102645	D008113	Liver Neoplasms
	CHEMBL1479	D006177	DANAZOL	Gynecomastia	0	0.00713891	D008113	Liver Neoplasms
	CHEMBL1479	D004715	DANAZOL	Endometriosis	0	0.0286609	D008113	Liver Neoplasms
	CHEMBL1479	D003680	DANAZOL	Deglutition Disorders	0	0.0623938	D008113	Liver Neoplasms
	CHEMBL1479	D001201	DANAZOL	Ascites	0	0.031793	D008113	Liver Neoplasms
	CHEMBL1479	D005076	DANAZOL	Exanthema	0	0.0718177	D008113	Liver Neoplasms
	CHEMBL1479	D014717	DANAZOL	Vertigo	0	0.0253987	D008113	Liver Neoplasms
	CHEMBL1479	D013575	DANAZOL	Syncope	0	0.121556	D008113	Liver Neoplasms
	CHEMBL1479	D007766	DANAZOL	Lacrimal Apparatus Diseases	0	0.0670145	D008113	Liver Neoplasms
	CHEMBL1479	D006471	DANAZOL	Gastrointestinal Hemorrhage	0	0.0322655	D008113	Liver Neoplasms
	CHEMBL1479	D010437	DANAZOL	Peptic Ulcer	0	0.0225317	D008113	Liver Neoplasms
	CHEMBL1479	D005921	DANAZOL	Glomerulonephritis	0	0.034081	D008113	Liver Neoplasms
	CHEMBL1479	D006333	DANAZOL	Heart Failure	0	0.0233839	D008113	Liver Neoplasms
	CHEMBL1479	D006547	DANAZOL	Hernia	0	0.0300329	D008113	Liver Neoplasms
	CHEMBL1479	D006689	DANAZOL	Hodgkin Disease	0	0.0287643	D008113	Liver Neoplasms
	CHEMBL1479	D010051	DANAZOL	Ovarian Neoplasms	0	0.103607	D008113	Liver Neoplasms
	CHEMBL1479	D011471	DANAZOL	Prostatic Neoplasms	0	0.00907008	D008113	Liver Neoplasms
	CHEMBL1479	D000647	DANAZOL	Amnesia	0	0.0291553	D008113	Liver Neoplasms
	CHEMBL1479	D007951	DANAZOL	Leukemia, Myeloid	0	0.0685682	D008113	Liver Neoplasms
	CHEMBL1479	D000152	DANAZOL	Acne Vulgaris	0	0.0340991	D008113	Liver Neoplasms
	CHEMBL1479	D000740	DANAZOL	Anemia	0	0.00959172	D008113	Liver Neoplasms
	CHEMBL1479	D001064	DANAZOL	Appendicitis	0	0.0612912	D008113	Liver Neoplasms
	CHEMBL1479	D003248	DANAZOL	Constipation	0	0.0248924	D008113	Liver Neoplasms
	CHEMBL1479	D015352	DANAZOL	Dry Eye Syndromes	0	0.0229975	D008113	Liver Neoplasms
	CHEMBL1479	D004381	DANAZOL	Duodenal Ulcer	0	0.0566621	D008113	Liver Neoplasms
	CHEMBL1479	D015837	DANAZOL	Vestibular Diseases	0	0.1007	D008113	Liver Neoplasms
	CHEMBL1479	D005705	DANAZOL	Gallbladder Diseases	0	0.0423253	D008113	Liver Neoplasms
	CHEMBL1479	D006073	DANAZOL	Gout	0	0.148766	D008113	Liver Neoplasms
	CHEMBL1479	D001145	DANAZOL	Arrhythmias, Cardiac	0	0.0416706	D008113	Liver Neoplasms
	CHEMBL1479	D043183	DANAZOL	Irritable Bowel Syndrome	0	0.0487892	D008113	Liver Neoplasms
	CHEMBL1479	D001851	DANAZOL	Bone Diseases, Metabolic	0	0.0348556	D008113	Liver Neoplasms
	CHEMBL1479	D010024	DANAZOL	Osteoporosis	0	0.0208988	D008113	Liver Neoplasms
	CHEMBL1479	D009443	DANAZOL	Neuritis	0	0.0399528	D008113	Liver Neoplasms
	CHEMBL1479	D010538	DANAZOL	Peritonitis	0	0.03365	D008113	Liver Neoplasms
	CHEMBL1479	D010998	DANAZOL	Pleurisy	0	0.0245913	D008113	Liver Neoplasms
	CHEMBL1479	D011565	DANAZOL	Psoriasis	0	0.0112737	D008113	Liver Neoplasms
	CHEMBL1479	D012163	DANAZOL	Retinal Detachment	0	0.0832198	D008113	Liver Neoplasms
	CHEMBL1479	D012393	DANAZOL	Rosacea	0	0.0395611	D008113	Liver Neoplasms
	CHEMBL1479	D006042	DANAZOL	Goiter	0	0.0206742	D008113	Liver Neoplasms
	CHEMBL1479	D002546	DANAZOL	Ischemic Attack, Transient	0	0.0426776	D008113	Liver Neoplasms
	CHEMBL1479	D000083242	DANAZOL	Ischemic Stroke	0	0.028594	D008113	Liver Neoplasms
	CHEMBL1479	D012891	DANAZOL	Sleep Apnea Syndromes	0	0.060505	D008113	Liver Neoplasms
	CHEMBL1479	D013921	DANAZOL	Thrombocytopenia	0	0.0274804	D008113	Liver Neoplasms
	CHEMBL1479	D015179	DANAZOL	Colorectal Neoplasms	0	0.0322473	D008113	Liver Neoplasms
	CHEMBL1479	D006627	DANAZOL	Hirschsprung Disease	0	0.0436691	D008113	Liver Neoplasms
	CHEMBL1479	D013964	DANAZOL	Thyroid Neoplasms	0	0.0810873	D008113	Liver Neoplasms
	CHEMBL1479	D010001	DANAZOL	Osteitis Deformans	0	0.0546204	D008113	Liver Neoplasms
	CHEMBL1479	D007018	DANAZOL	Hypopituitarism	0	0.00615797	D008113	Liver Neoplasms
	CHEMBL1479	D020246	DANAZOL	Venous Thrombosis	0	0.0248451	D008113	Liver Neoplasms
	CHEMBL1479	D000075224	DANAZOL	Cardiac Conduction System Disease	0	0.0325952	D008113	Liver Neoplasms
	CHEMBL1479	D003731	DANAZOL	Dental Caries	0	0.0343411	D008113	Liver Neoplasms
	CHEMBL1479	D005242	DANAZOL	Fecal Incontinence	0	0.0367813	D008113	Liver Neoplasms
	CHEMBL1479	D016055	DANAZOL	Urinary Retention	0	0.0445431	D008113	Liver Neoplasms
	CHEMBL1479	D011141	DANAZOL	Polyuria	0	0.0483542	D008113	Liver Neoplasms
	CHEMBL1479	D007762	DANAZOL	Labyrinthitis	0	0.0383333	D008113	Liver Neoplasms
	CHEMBL1479	D012878	DANAZOL	Skin Neoplasms	0	0.0585717	D008113	Liver Neoplasms
	CHEMBL1479	D009260	DANAZOL	Nail Diseases	0	0.0811154	D008113	Liver Neoplasms
	CHEMBL1479	D016491	DANAZOL	Peripheral Vascular Diseases	0	0.130184	D008113	Liver Neoplasms
	CHEMBL1479	D011111	DANAZOL	Polymyalgia Rheumatica	0	0.0401821	D008113	Liver Neoplasms
	CHEMBL1479	D013118	DANAZOL	Spinal Cord Diseases	0	0.0214397	D008113	Liver Neoplasms
	CHEMBL1479	D014581	DANAZOL	Urticaria	0	0.01582	D008113	Liver Neoplasms
	CHEMBL1479	D014648	DANAZOL	Varicose Veins	0	0.0414349	D008113	Liver Neoplasms
	CHEMBL1479	D010031	DANAZOL	Otitis	0	0.0230254	D008113	Liver Neoplasms
	CHEMBL1479	D019966	DANAZOL	Substance-Related Disorders	0	0.0280128	D008113	Liver Neoplasms
	CHEMBL1479	D015155	DANAZOL	Esophageal Spasm, Diffuse	0	0.0211359	D008113	Liver Neoplasms
	CHEMBL429	D001289	LABETALOL	Attention Deficit Disorder with Hyperactivity	0	0.0447567	D014717 ||| D008180 ||| D015352 ||| D006333 ||| D006327	Vertigo ||| Lupus Erythematosus, Systemic ||| Dry Eye Syndromes ||| Heart Failure ||| Heart Block
	CHEMBL429	D001008	LABETALOL	Anxiety Disorders	0	0.0287736	D004415 ||| D014717 ||| D007022 ||| D008180 ||| D015352 ||| D000380 ||| D011537 ||| D006333 ||| D006327	Dyspepsia ||| Vertigo ||| Hypotension ||| Lupus Erythematosus, Systemic ||| Dry Eye Syndromes ||| Agranulocytosis ||| Pruritus ||| Heart Failure ||| Heart Block
	CHEMBL429	D013313	LABETALOL	Stress Disorders, Post-Traumatic	0	0.0642983	D014717 ||| D008180 ||| D015352 ||| D006333 ||| D006327	Vertigo ||| Lupus Erythematosus, Systemic ||| Dry Eye Syndromes ||| Heart Failure ||| Heart Block
	CHEMBL429	D000856	LABETALOL	Anorexia Nervosa	0	0.0199899	D014717 ||| D008180 ||| D015352 ||| D006333 ||| D006327	Vertigo ||| Lupus Erythematosus, Systemic ||| Dry Eye Syndromes ||| Heart Failure ||| Heart Block
	CHEMBL429	D015228	LABETALOL	Hypertriglyceridemia	0	0.088945	D014717 ||| D008180 ||| D015352 ||| D006333 ||| D006327	Vertigo ||| Lupus Erythematosus, Systemic ||| Dry Eye Syndromes ||| Heart Failure ||| Heart Block
	CHEMBL429	D003324	LABETALOL	Coronary Artery Disease	0	0.0278433	D004415 ||| D014717 ||| D007022 ||| D008180 ||| D015352 ||| D000380 ||| D011537 ||| D006333 ||| D006327	Dyspepsia ||| Vertigo ||| Hypotension ||| Lupus Erythematosus, Systemic ||| Dry Eye Syndromes ||| Agranulocytosis ||| Pruritus ||| Heart Failure ||| Heart Block
	CHEMBL429	D009765	LABETALOL	Obesity	0	0.0873179	D004415 ||| D014717 ||| D007022 ||| D008180 ||| D015352 ||| D000380 ||| D011537 ||| D006333 ||| D006327	Dyspepsia ||| Vertigo ||| Hypotension ||| Lupus Erythematosus, Systemic ||| Dry Eye Syndromes ||| Agranulocytosis ||| Pruritus ||| Heart Failure ||| Heart Block
	CHEMBL429	D020177	LABETALOL	Idiopathic Hypersomnia	0	0.0265591	D008180 ||| D006333	Lupus Erythematosus, Systemic ||| Heart Failure
	CHEMBL429	D010300	LABETALOL	Parkinson Disease	0	0.0789372	D004415 ||| D014717 ||| D007022 ||| D008180 ||| D015352 ||| D000380 ||| D011537 ||| D006333 ||| D006327	Dyspepsia ||| Vertigo ||| Hypotension ||| Lupus Erythematosus, Systemic ||| Dry Eye Syndromes ||| Agranulocytosis ||| Pruritus ||| Heart Failure ||| Heart Block
	CHEMBL429	D013771	LABETALOL	Tetralogy of Fallot	0	0.272677	D014717 ||| D008180 ||| D015352 ||| D006333 ||| D006327	Vertigo ||| Lupus Erythematosus, Systemic ||| Dry Eye Syndromes ||| Heart Failure ||| Heart Block
	CHEMBL429	D001172	LABETALOL	Arthritis, Rheumatoid	0	0.149217	D004415 ||| D014717 ||| D007022 ||| D008180 ||| D015352 ||| D000380 ||| D011537 ||| D006333 ||| D006327	Dyspepsia ||| Vertigo ||| Hypotension ||| Lupus Erythematosus, Systemic ||| Dry Eye Syndromes ||| Agranulocytosis ||| Pruritus ||| Heart Failure ||| Heart Block
	CHEMBL429	D003424	LABETALOL	Crohn Disease	0	0.0717333	D014717 ||| D008180 ||| D015352 ||| D006333 ||| D006327	Vertigo ||| Lupus Erythematosus, Systemic ||| Dry Eye Syndromes ||| Heart Failure ||| Heart Block
	CHEMBL429	D003093	LABETALOL	Colitis, Ulcerative	0	0.171769	D014717 ||| D008180 ||| D015352 ||| D006333 ||| D006327	Vertigo ||| Lupus Erythematosus, Systemic ||| Dry Eye Syndromes ||| Heart Failure ||| Heart Block
	CHEMBL429	D015212	LABETALOL	Inflammatory Bowel Diseases	0	0.0507268	D004415 ||| D014717 ||| D007022 ||| D008180 ||| D015352 ||| D000380 ||| D011537 ||| D006333 ||| D006327	Dyspepsia ||| Vertigo ||| Hypotension ||| Lupus Erythematosus, Systemic ||| Dry Eye Syndromes ||| Agranulocytosis ||| Pruritus ||| Heart Failure ||| Heart Block
	CHEMBL429	D002761	LABETALOL	Cholangitis	0	0.0866787	D014717 ||| D008180 ||| D015352 ||| D006333 ||| D006327	Vertigo ||| Lupus Erythematosus, Systemic ||| Dry Eye Syndromes ||| Heart Failure ||| Heart Block
	CHEMBL429	D017098	LABETALOL	IgA Deficiency	0	0.0757435	D014717 ||| D008180 ||| D015352 ||| D006333 ||| D006327	Vertigo ||| Lupus Erythematosus, Systemic ||| Dry Eye Syndromes ||| Heart Failure ||| Heart Block
	CHEMBL429	D008268	LABETALOL	Macular Degeneration	0	0.0160267	D004415 ||| D014717 ||| D007022 ||| D008180 ||| D015352 ||| D000380 ||| D011537 ||| D006333 ||| D006327	Dyspepsia ||| Vertigo ||| Hypotension ||| Lupus Erythematosus, Systemic ||| Dry Eye Syndromes ||| Agranulocytosis ||| Pruritus ||| Heart Failure ||| Heart Block
	CHEMBL429	D034381	LABETALOL	Hearing Loss	0	0.00967203	D014717 ||| D008180 ||| D015352 ||| D006333 ||| D006327	Vertigo ||| Lupus Erythematosus, Systemic ||| Dry Eye Syndromes ||| Heart Failure ||| Heart Block
	CHEMBL429	D014012	LABETALOL	Tinnitus	0	0.0126925	D008180 ||| D006333	Lupus Erythematosus, Systemic ||| Heart Failure
	CHEMBL429	D000505	LABETALOL	Alopecia	0	0.0274091	D014717 ||| D008180 ||| D015352 ||| D006333 ||| D006327	Vertigo ||| Lupus Erythematosus, Systemic ||| Dry Eye Syndromes ||| Heart Failure ||| Heart Block
	CHEMBL429	D019226	LABETALOL	Oral Ulcer	0	0.0743138	D014717 ||| D008180 ||| D015352 ||| D006333 ||| D006327	Vertigo ||| Lupus Erythematosus, Systemic ||| Dry Eye Syndromes ||| Heart Failure ||| Heart Block
	CHEMBL429	D000787	LABETALOL	Angina Pectoris	0	0.0565761	D004415 ||| D014717 ||| D007022 ||| D008180 ||| D015352 ||| D000380 ||| D011537 ||| D006333 ||| D006327	Dyspepsia ||| Vertigo ||| Hypotension ||| Lupus Erythematosus, Systemic ||| Dry Eye Syndromes ||| Agranulocytosis ||| Pruritus ||| Heart Failure ||| Heart Block
	CHEMBL429	D065631	LABETALOL	Rhinitis, Allergic	0	0.0744869	D004415 ||| D014717 ||| D007022 ||| D008180 ||| D015352 ||| D000380 ||| D011537 ||| D006333 ||| D006327	Dyspepsia ||| Vertigo ||| Hypotension ||| Lupus Erythematosus, Systemic ||| Dry Eye Syndromes ||| Agranulocytosis ||| Pruritus ||| Heart Failure ||| Heart Block
	CHEMBL429	D001249	LABETALOL	Asthma	0	0.0809129	D004415 ||| D014717 ||| D007022 ||| D008180 ||| D015352 ||| D000380 ||| D011537 ||| D006333 ||| D006327	Dyspepsia ||| Vertigo ||| Hypotension ||| Lupus Erythematosus, Systemic ||| Dry Eye Syndromes ||| Agranulocytosis ||| Pruritus ||| Heart Failure ||| Heart Block
	CHEMBL429	D005764	LABETALOL	Gastroesophageal Reflux	0	0.0223683	D004415 ||| D014717 ||| D007022 ||| D008180 ||| D015352 ||| D000380 ||| D011537 ||| D006333 ||| D006327	Dyspepsia ||| Vertigo ||| Hypotension ||| Lupus Erythematosus, Systemic ||| Dry Eye Syndromes ||| Agranulocytosis ||| Pruritus ||| Heart Failure ||| Heart Block
	CHEMBL429	D007037	LABETALOL	Hypothyroidism	0	0.100607	D014717 ||| D008180 ||| D015352 ||| D006333 ||| D006327	Vertigo ||| Lupus Erythematosus, Systemic ||| Dry Eye Syndromes ||| Heart Failure ||| Heart Block
	CHEMBL429	D008881	LABETALOL	Migraine Disorders	0	0.0114514	D004415 ||| D014717 ||| D007022 ||| D008180 ||| D015352 ||| D000380 ||| D011537 ||| D006333 ||| D006327	Dyspepsia ||| Vertigo ||| Hypotension ||| Lupus Erythematosus, Systemic ||| Dry Eye Syndromes ||| Agranulocytosis ||| Pruritus ||| Heart Failure ||| Heart Block
	CHEMBL429	D004485	LABETALOL	Eczema	0	0.0291379	D004415 ||| D014717 ||| D007022 ||| D008180 ||| D015352 ||| D000380 ||| D011537 ||| D006333 ||| D006327	Dyspepsia ||| Vertigo ||| Hypotension ||| Lupus Erythematosus, Systemic ||| Dry Eye Syndromes ||| Agranulocytosis ||| Pruritus ||| Heart Failure ||| Heart Block
	CHEMBL429	D006937	LABETALOL	Hypercholesterolemia	0	0.0555674	D004415 ||| D014717 ||| D007022 ||| D008180 ||| D015352 ||| D000380 ||| D011537 ||| D006333 ||| D006327	Dyspepsia ||| Vertigo ||| Hypotension ||| Lupus Erythematosus, Systemic ||| Dry Eye Syndromes ||| Agranulocytosis ||| Pruritus ||| Heart Failure ||| Heart Block
	CHEMBL429	D012626	LABETALOL	Sebaceous Gland Neoplasms	0	0.0280122	D014717 ||| D008180 ||| D015352 ||| D006333 ||| D006327	Vertigo ||| Lupus Erythematosus, Systemic ||| Dry Eye Syndromes ||| Heart Failure ||| Heart Block
	CHEMBL429	D001943	LABETALOL	Breast Neoplasms	0	0.0467989	D004415 ||| D014717 ||| D007022 ||| D008180 ||| D015352 ||| D000380 ||| D011537 ||| D006333 ||| D006327	Dyspepsia ||| Vertigo ||| Hypotension ||| Lupus Erythematosus, Systemic ||| Dry Eye Syndromes ||| Agranulocytosis ||| Pruritus ||| Heart Failure ||| Heart Block
	CHEMBL429	D002280	LABETALOL	Carcinoma, Basal Cell	0	0.0503606	D004415 ||| D014717 ||| D007022 ||| D008180 ||| D015352 ||| D000380 ||| D011537 ||| D006333 ||| D006327	Dyspepsia ||| Vertigo ||| Hypotension ||| Lupus Erythematosus, Systemic ||| Dry Eye Syndromes ||| Agranulocytosis ||| Pruritus ||| Heart Failure ||| Heart Block
	CHEMBL429	D000230	LABETALOL	Adenocarcinoma	0	0.0676823	D014717 ||| D008180 ||| D015352 ||| D006333 ||| D006327	Vertigo ||| Lupus Erythematosus, Systemic ||| Dry Eye Syndromes ||| Heart Failure ||| Heart Block
	CHEMBL429	D002386	LABETALOL	Cataract	0	0.0237933	D004415 ||| D014717 ||| D007022 ||| D008180 ||| D015352 ||| D000380 ||| D011537 ||| D006333 ||| D006327	Dyspepsia ||| Vertigo ||| Hypotension ||| Lupus Erythematosus, Systemic ||| Dry Eye Syndromes ||| Agranulocytosis ||| Pruritus ||| Heart Failure ||| Heart Block
	CHEMBL429	D006552	LABETALOL	Hernia, Inguinal	0	0.0439918	D004415 ||| D014717 ||| D007022 ||| D008180 ||| D015352 ||| D000380 ||| D011537 ||| D006333 ||| D006327	Dyspepsia ||| Vertigo ||| Hypotension ||| Lupus Erythematosus, Systemic ||| Dry Eye Syndromes ||| Agranulocytosis ||| Pruritus ||| Heart Failure ||| Heart Block
	CHEMBL429	D012005	LABETALOL	Rectal Prolapse	0	0.0594993	D014717 ||| D008180 ||| D015352 ||| D006333 ||| D006327	Vertigo ||| Lupus Erythematosus, Systemic ||| Dry Eye Syndromes ||| Heart Failure ||| Heart Block
	CHEMBL429	D014029	LABETALOL	Tobacco Use Disorder	0	0.0901119	D014717 ||| D008180 ||| D015352 ||| D006333 ||| D006327	Vertigo ||| Lupus Erythematosus, Systemic ||| Dry Eye Syndromes ||| Heart Failure ||| Heart Block
	CHEMBL429	D009203	LABETALOL	Myocardial Infarction	0	0.107027	D004415 ||| D014717 ||| D007022 ||| D008180 ||| D015352 ||| D000380 ||| D011537 ||| D006333 ||| D006327	Dyspepsia ||| Vertigo ||| Hypotension ||| Lupus Erythematosus, Systemic ||| Dry Eye Syndromes ||| Agranulocytosis ||| Pruritus ||| Heart Failure ||| Heart Block
	CHEMBL429	D005756	LABETALOL	Gastritis	0	0.0126092	D004415 ||| D014717 ||| D007022 ||| D008180 ||| D015352 ||| D000380 ||| D011537 ||| D006333 ||| D006327	Dyspepsia ||| Vertigo ||| Hypotension ||| Lupus Erythematosus, Systemic ||| Dry Eye Syndromes ||| Agranulocytosis ||| Pruritus ||| Heart Failure ||| Heart Block
	CHEMBL429	D006548	LABETALOL	Hernia, Diaphragmatic	0	0.0158931	D004415 ||| D014717 ||| D007022 ||| D008180 ||| D015352 ||| D000380 ||| D011537 ||| D006333 ||| D006327	Dyspepsia ||| Vertigo ||| Hypotension ||| Lupus Erythematosus, Systemic ||| Dry Eye Syndromes ||| Agranulocytosis ||| Pruritus ||| Heart Failure ||| Heart Block
	CHEMBL429	D000076385	LABETALOL	Diverticular Diseases	0	0.0583101	D014717 ||| D008180 ||| D015352 ||| D006333 ||| D006327	Vertigo ||| Lupus Erythematosus, Systemic ||| Dry Eye Syndromes ||| Heart Failure ||| Heart Block
	CHEMBL429	D007319	LABETALOL	Sleep Initiation and Maintenance Disorders	0	0.0562992	D004415 ||| D014717 ||| D007022 ||| D008180 ||| D015352 ||| D000380 ||| D011537 ||| D006333 ||| D006327	Dyspepsia ||| Vertigo ||| Hypotension ||| Lupus Erythematosus, Systemic ||| Dry Eye Syndromes ||| Agranulocytosis ||| Pruritus ||| Heart Failure ||| Heart Block
	CHEMBL429	D009290	LABETALOL	Narcolepsy	0	0.0173122	D004415 ||| D014717 ||| D007022 ||| D008180 ||| D015352 ||| D000380 ||| D011537 ||| D006333 ||| D006327	Dyspepsia ||| Vertigo ||| Hypotension ||| Lupus Erythematosus, Systemic ||| Dry Eye Syndromes ||| Agranulocytosis ||| Pruritus ||| Heart Failure ||| Heart Block
	CHEMBL429	D003922	LABETALOL	Diabetes Mellitus, Type 1	0	0.0650332	D014717 ||| D008180 ||| D015352 ||| D006333 ||| D006327	Vertigo ||| Lupus Erythematosus, Systemic ||| Dry Eye Syndromes ||| Heart Failure ||| Heart Block
	CHEMBL429	D002446	LABETALOL	Celiac Disease	0	0.0229458	D014717 ||| D008180 ||| D015352 ||| D006333 ||| D006327	Vertigo ||| Lupus Erythematosus, Systemic ||| Dry Eye Syndromes ||| Heart Failure ||| Heart Block
	CHEMBL429	D008105	LABETALOL	Liver Cirrhosis, Biliary	0	0.00724279	D014717 ||| D008180 ||| D015352 ||| D006333 ||| D006327	Vertigo ||| Lupus Erythematosus, Systemic ||| Dry Eye Syndromes ||| Heart Failure ||| Heart Block
	CHEMBL429	D014820	LABETALOL	Vitiligo	0	0.0525029	D014717 ||| D008180 ||| D015352 ||| D006333 ||| D006327	Vertigo ||| Lupus Erythematosus, Systemic ||| Dry Eye Syndromes ||| Heart Failure ||| Heart Block
	CHEMBL429	D009798	LABETALOL	Ocular Hypertension	0	0.059876	D014717 ||| D008180 ||| D015352 ||| D006333 ||| D006327	Vertigo ||| Lupus Erythematosus, Systemic ||| Dry Eye Syndromes ||| Heart Failure ||| Heart Block
	CHEMBL429	D009447	LABETALOL	Neuroblastoma	0	0.0423912	D014717 ||| D008180 ||| D015352 ||| D006333 ||| D006327	Vertigo ||| Lupus Erythematosus, Systemic ||| Dry Eye Syndromes ||| Heart Failure ||| Heart Block
	CHEMBL429	D012559	LABETALOL	Schizophrenia	0	0.0238099	D004415 ||| D014717 ||| D007022 ||| D008180 ||| D015352 ||| D000380 ||| D011537 ||| D006333 ||| D006327	Dyspepsia ||| Vertigo ||| Hypotension ||| Lupus Erythematosus, Systemic ||| Dry Eye Syndromes ||| Agranulocytosis ||| Pruritus ||| Heart Failure ||| Heart Block
	CHEMBL429	D000690	LABETALOL	Amyotrophic Lateral Sclerosis	0	0.0386774	D014717 ||| D008180 ||| D015352 ||| D006333 ||| D006327	Vertigo ||| Lupus Erythematosus, Systemic ||| Dry Eye Syndromes ||| Heart Failure ||| Heart Block
	CHEMBL429	D008180	LABETALOL	Lupus Erythematosus, Systemic	1	0.0451501	D004415 ||| D014717 ||| D007022 ||| D015352 ||| D000380 ||| D011537 ||| D006333 ||| D006327	Dyspepsia ||| Vertigo ||| Hypotension ||| Dry Eye Syndromes ||| Agranulocytosis ||| Pruritus ||| Heart Failure ||| Heart Block
	CHEMBL429	D000437	LABETALOL	Alcoholism	0	0.0373429	D014717 ||| D008180 ||| D015352 ||| D006333 ||| D006327	Vertigo ||| Lupus Erythematosus, Systemic ||| Dry Eye Syndromes ||| Heart Failure ||| Heart Block
	CHEMBL429	D000067877	LABETALOL	Autism Spectrum Disorder	0	0.00900362	D014717 ||| D008180 ||| D015352 ||| D006333 ||| D006327	Vertigo ||| Lupus Erythematosus, Systemic ||| Dry Eye Syndromes ||| Heart Failure ||| Heart Block
	CHEMBL429	D001714	LABETALOL	Bipolar Disorder	0	0.00982169	D004415 ||| D014717 ||| D007022 ||| D008180 ||| D015352 ||| D000380 ||| D011537 ||| D006333 ||| D006327	Dyspepsia ||| Vertigo ||| Hypotension ||| Lupus Erythematosus, Systemic ||| Dry Eye Syndromes ||| Agranulocytosis ||| Pruritus ||| Heart Failure ||| Heart Block
	CHEMBL429	D009771	LABETALOL	Obsessive-Compulsive Disorder	0	0.0267739	D014717 ||| D008180 ||| D015352 ||| D006333 ||| D006327	Vertigo ||| Lupus Erythematosus, Systemic ||| Dry Eye Syndromes ||| Heart Failure ||| Heart Block
	CHEMBL429	D003924	LABETALOL	Diabetes Mellitus, Type 2	0	0.0326561	D014717 ||| D008180 ||| D015352 ||| D006333 ||| D006327	Vertigo ||| Lupus Erythematosus, Systemic ||| Dry Eye Syndromes ||| Heart Failure ||| Heart Block
	CHEMBL429	D000544	LABETALOL	Alzheimer Disease	0	0.0739772	D014717 ||| D008180 ||| D015352 ||| D006333 ||| D006327	Vertigo ||| Lupus Erythematosus, Systemic ||| Dry Eye Syndromes ||| Heart Failure ||| Heart Block
	CHEMBL429	D004827	LABETALOL	Epilepsy	0	0.0715836	D004415 ||| D014717 ||| D007022 ||| D008180 ||| D015352 ||| D000380 ||| D011537 ||| D006333 ||| D006327	Dyspepsia ||| Vertigo ||| Hypotension ||| Lupus Erythematosus, Systemic ||| Dry Eye Syndromes ||| Agranulocytosis ||| Pruritus ||| Heart Failure ||| Heart Block
	CHEMBL429	D005901	LABETALOL	Glaucoma	0	0.0835397	D004415 ||| D014717 ||| D007022 ||| D008180 ||| D015352 ||| D000380 ||| D011537 ||| D006333 ||| D006327	Dyspepsia ||| Vertigo ||| Hypotension ||| Lupus Erythematosus, Systemic ||| Dry Eye Syndromes ||| Agranulocytosis ||| Pruritus ||| Heart Failure ||| Heart Block
	CHEMBL429	D051436	LABETALOL	Renal Insufficiency, Chronic	0	0.07489	D014717 ||| D008180 ||| D015352 ||| D006333 ||| D006327	Vertigo ||| Lupus Erythematosus, Systemic ||| Dry Eye Syndromes ||| Heart Failure ||| Heart Block
	CHEMBL429	D013167	LABETALOL	Spondylitis, Ankylosing	0	0.0449891	D014717 ||| D008180 ||| D015352 ||| D006333 ||| D006327	Vertigo ||| Lupus Erythematosus, Systemic ||| Dry Eye Syndromes ||| Heart Failure ||| Heart Block
	CHEMBL429	D003863	LABETALOL	Depression	0	0.00948653	D004415 ||| D014717 ||| D007022 ||| D008180 ||| D015352 ||| D000380 ||| D011537 ||| D006333 ||| D006327	Dyspepsia ||| Vertigo ||| Hypotension ||| Lupus Erythematosus, Systemic ||| Dry Eye Syndromes ||| Agranulocytosis ||| Pruritus ||| Heart Failure ||| Heart Block
	CHEMBL429	D010003	LABETALOL	Osteoarthritis	0	0.0464777	D004415 ||| D014717 ||| D007022 ||| D008180 ||| D015352 ||| D000380 ||| D011537 ||| D006333 ||| D006327	Dyspepsia ||| Vertigo ||| Hypotension ||| Lupus Erythematosus, Systemic ||| Dry Eye Syndromes ||| Agranulocytosis ||| Pruritus ||| Heart Failure ||| Heart Block
	CHEMBL429	D000419	LABETALOL	Albuminuria	0	0.0147051	D014717 ||| D008180 ||| D015352 ||| D006333 ||| D006327	Vertigo ||| Lupus Erythematosus, Systemic ||| Dry Eye Syndromes ||| Heart Failure ||| Heart Block
	CHEMBL429	D001281	LABETALOL	Atrial Fibrillation	0	0.173954	D004415 ||| D014717 ||| D007022 ||| D008180 ||| D015352 ||| D000380 ||| D011537 ||| D006333 ||| D006327	Dyspepsia ||| Vertigo ||| Hypotension ||| Lupus Erythematosus, Systemic ||| Dry Eye Syndromes ||| Agranulocytosis ||| Pruritus ||| Heart Failure ||| Heart Block
	CHEMBL429	D006973	LABETALOL	Hypertension	0	0.0960652	D004415 ||| D014717 ||| D007022 ||| D008180 ||| D015352 ||| D000380 ||| D011537 ||| D006333 ||| D006327	Dyspepsia ||| Vertigo ||| Hypotension ||| Lupus Erythematosus, Systemic ||| Dry Eye Syndromes ||| Agranulocytosis ||| Pruritus ||| Heart Failure ||| Heart Block
	CHEMBL429	D006327	LABETALOL	Heart Block	1	0.066759	D004415 ||| D014717 ||| D007022 ||| D008180 ||| D015352 ||| D000380 ||| D011537 ||| D006333	Dyspepsia ||| Vertigo ||| Hypotension ||| Lupus Erythematosus, Systemic ||| Dry Eye Syndromes ||| Agranulocytosis ||| Pruritus ||| Heart Failure
	CHEMBL429	D055623	LABETALOL	Keratosis, Actinic	0	0.0192159	D004415 ||| D014717 ||| D007022 ||| D008180 ||| D015352 ||| D000380 ||| D011537 ||| D006333 ||| D006327	Dyspepsia ||| Vertigo ||| Hypotension ||| Lupus Erythematosus, Systemic ||| Dry Eye Syndromes ||| Agranulocytosis ||| Pruritus ||| Heart Failure ||| Heart Block
	CHEMBL429	D001991	LABETALOL	Bronchitis	0	0.0459596	D004415 ||| D014717 ||| D007022 ||| D008180 ||| D015352 ||| D000380 ||| D011537 ||| D006333 ||| D006327	Dyspepsia ||| Vertigo ||| Hypotension ||| Lupus Erythematosus, Systemic ||| Dry Eye Syndromes ||| Agranulocytosis ||| Pruritus ||| Heart Failure ||| Heart Block
	CHEMBL429	D008175	LABETALOL	Lung Neoplasms	0	0.213372	D004415 ||| D014717 ||| D007022 ||| D008180 ||| D015352 ||| D000380 ||| D011537 ||| D006333 ||| D006327	Dyspepsia ||| Vertigo ||| Hypotension ||| Lupus Erythematosus, Systemic ||| Dry Eye Syndromes ||| Agranulocytosis ||| Pruritus ||| Heart Failure ||| Heart Block
	CHEMBL429	D008545	LABETALOL	Melanoma	0	0.120382	D004415 ||| D014717 ||| D007022 ||| D008180 ||| D015352 ||| D000380 ||| D011537 ||| D006333 ||| D006327	Dyspepsia ||| Vertigo ||| Hypotension ||| Lupus Erythematosus, Systemic ||| Dry Eye Syndromes ||| Agranulocytosis ||| Pruritus ||| Heart Failure ||| Heart Block
	CHEMBL429	D008228	LABETALOL	Lymphoma, Non-Hodgkin	0	0.0653696	D004415 ||| D014717 ||| D007022 ||| D008180 ||| D015352 ||| D000380 ||| D011537 ||| D006333 ||| D006327	Dyspepsia ||| Vertigo ||| Hypotension ||| Lupus Erythematosus, Systemic ||| Dry Eye Syndromes ||| Agranulocytosis ||| Pruritus ||| Heart Failure ||| Heart Block
	CHEMBL429	D002294	LABETALOL	Carcinoma, Squamous Cell	0	0.0368063	D004415 ||| D014717 ||| D007022 ||| D008180 ||| D015352 ||| D000380 ||| D011537 ||| D006333 ||| D006327	Dyspepsia ||| Vertigo ||| Hypotension ||| Lupus Erythematosus, Systemic ||| Dry Eye Syndromes ||| Agranulocytosis ||| Pruritus ||| Heart Failure ||| Heart Block
	CHEMBL429	D002349	LABETALOL	Carpal Tunnel Syndrome	0	0.0884146	D004415 ||| D014717 ||| D007022 ||| D008180 ||| D015352 ||| D000380 ||| D011537 ||| D006333 ||| D006327	Dyspepsia ||| Vertigo ||| Hypotension ||| Lupus Erythematosus, Systemic ||| Dry Eye Syndromes ||| Agranulocytosis ||| Pruritus ||| Heart Failure ||| Heart Block
	CHEMBL429	D016883	LABETALOL	Diabetic Ketoacidosis	0	0.12807	D004415 ||| D014717 ||| D007022 ||| D008180 ||| D015352 ||| D000380 ||| D011537 ||| D006333 ||| D006327	Dyspepsia ||| Vertigo ||| Hypotension ||| Lupus Erythematosus, Systemic ||| Dry Eye Syndromes ||| Agranulocytosis ||| Pruritus ||| Heart Failure ||| Heart Block
	CHEMBL429	D001749	LABETALOL	Urinary Bladder Neoplasms	0	0.0379853	D004415 ||| D014717 ||| D007022 ||| D008180 ||| D015352 ||| D000380 ||| D011537 ||| D006333 ||| D006327	Dyspepsia ||| Vertigo ||| Hypotension ||| Lupus Erythematosus, Systemic ||| Dry Eye Syndromes ||| Agranulocytosis ||| Pruritus ||| Heart Failure ||| Heart Block
	CHEMBL429	D007889	LABETALOL	Leiomyoma	0	0.0571739	D004415 ||| D014717 ||| D007022 ||| D008180 ||| D015352 ||| D000380 ||| D011537 ||| D006333 ||| D006327	Dyspepsia ||| Vertigo ||| Hypotension ||| Lupus Erythematosus, Systemic ||| Dry Eye Syndromes ||| Agranulocytosis ||| Pruritus ||| Heart Failure ||| Heart Block
	CHEMBL429	D018798	LABETALOL	Anemia, Iron-Deficiency	0	0.0602787	D004415 ||| D014717 ||| D007022 ||| D008180 ||| D015352 ||| D000380 ||| D011537 ||| D006333 ||| D006327	Dyspepsia ||| Vertigo ||| Hypotension ||| Lupus Erythematosus, Systemic ||| Dry Eye Syndromes ||| Agranulocytosis ||| Pruritus ||| Heart Failure ||| Heart Block
	CHEMBL429	D000380	LABETALOL	Agranulocytosis	1	0.0329996	D004415 ||| D014717 ||| D007022 ||| D008180 ||| D015352 ||| D011537 ||| D006333 ||| D006327	Dyspepsia ||| Vertigo ||| Hypotension ||| Lupus Erythematosus, Systemic ||| Dry Eye Syndromes ||| Pruritus ||| Heart Failure ||| Heart Block
	CHEMBL429	D012893	LABETALOL	Sleep Wake Disorders	0	0.0451804	D004415 ||| D014717 ||| D007022 ||| D008180 ||| D015352 ||| D000380 ||| D011537 ||| D006333 ||| D006327	Dyspepsia ||| Vertigo ||| Hypotension ||| Lupus Erythematosus, Systemic ||| Dry Eye Syndromes ||| Agranulocytosis ||| Pruritus ||| Heart Failure ||| Heart Block
	CHEMBL429	D006429	LABETALOL	Hemiplegia	0	0.0336721	D004415 ||| D014717 ||| D007022 ||| D008180 ||| D015352 ||| D000380 ||| D011537 ||| D006333 ||| D006327	Dyspepsia ||| Vertigo ||| Hypotension ||| Lupus Erythematosus, Systemic ||| Dry Eye Syndromes ||| Agranulocytosis ||| Pruritus ||| Heart Failure ||| Heart Block
	CHEMBL429	D011655	LABETALOL	Pulmonary Embolism	0	0.0289043	D004415 ||| D014717 ||| D007022 ||| D008180 ||| D015352 ||| D000380 ||| D011537 ||| D006333 ||| D006327	Dyspepsia ||| Vertigo ||| Hypotension ||| Lupus Erythematosus, Systemic ||| Dry Eye Syndromes ||| Agranulocytosis ||| Pruritus ||| Heart Failure ||| Heart Block
	CHEMBL429	D009202	LABETALOL	Cardiomyopathies	0	0.208762	D004415 ||| D014717 ||| D007022 ||| D008180 ||| D015352 ||| D000380 ||| D011537 ||| D006333 ||| D006327	Dyspepsia ||| Vertigo ||| Hypotension ||| Lupus Erythematosus, Systemic ||| Dry Eye Syndromes ||| Agranulocytosis ||| Pruritus ||| Heart Failure ||| Heart Block
	CHEMBL429	D013345	LABETALOL	Subarachnoid Hemorrhage	0	0.11944	D004415 ||| D014717 ||| D007022 ||| D008180 ||| D015352 ||| D000380 ||| D011537 ||| D006333 ||| D006327	Dyspepsia ||| Vertigo ||| Hypotension ||| Lupus Erythematosus, Systemic ||| Dry Eye Syndromes ||| Agranulocytosis ||| Pruritus ||| Heart Failure ||| Heart Block
	CHEMBL429	D002543	LABETALOL	Cerebral Hemorrhage	0	0.0589461	D004415 ||| D014717 ||| D007022 ||| D008180 ||| D015352 ||| D000380 ||| D011537 ||| D006333 ||| D006327	Dyspepsia ||| Vertigo ||| Hypotension ||| Lupus Erythematosus, Systemic ||| Dry Eye Syndromes ||| Agranulocytosis ||| Pruritus ||| Heart Failure ||| Heart Block
	CHEMBL429	D002544	LABETALOL	Cerebral Infarction	0	0.151001	D004415 ||| D014717 ||| D007022 ||| D008180 ||| D015352 ||| D000380 ||| D011537 ||| D006333 ||| D006327	Dyspepsia ||| Vertigo ||| Hypotension ||| Lupus Erythematosus, Systemic ||| Dry Eye Syndromes ||| Agranulocytosis ||| Pruritus ||| Heart Failure ||| Heart Block
	CHEMBL429	D050197	LABETALOL	Arteriosclerosis	0	0.14992	D004415 ||| D014717 ||| D007022 ||| D008180 ||| D015352 ||| D000380 ||| D011537 ||| D006333 ||| D006327	Dyspepsia ||| Vertigo ||| Hypotension ||| Lupus Erythematosus, Systemic ||| Dry Eye Syndromes ||| Agranulocytosis ||| Pruritus ||| Heart Failure ||| Heart Block
	CHEMBL429	D010689	LABETALOL	Phlebitis	0	0.0281039	D004415 ||| D014717 ||| D007022 ||| D008180 ||| D015352 ||| D000380 ||| D011537 ||| D006333 ||| D006327	Dyspepsia ||| Vertigo ||| Hypotension ||| Lupus Erythematosus, Systemic ||| Dry Eye Syndromes ||| Agranulocytosis ||| Pruritus ||| Heart Failure ||| Heart Block
	CHEMBL429	D006484	LABETALOL	Hemorrhoids	0	0.0532017	D004415 ||| D014717 ||| D007022 ||| D008180 ||| D015352 ||| D000380 ||| D011537 ||| D006333 ||| D006327	Dyspepsia ||| Vertigo ||| Hypotension ||| Lupus Erythematosus, Systemic ||| Dry Eye Syndromes ||| Agranulocytosis ||| Pruritus ||| Heart Failure ||| Heart Block
	CHEMBL429	D007022	LABETALOL	Hypotension	1	0.0728854	D004415 ||| D014717 ||| D008180 ||| D015352 ||| D000380 ||| D011537 ||| D006333 ||| D006327	Dyspepsia ||| Vertigo ||| Lupus Erythematosus, Systemic ||| Dry Eye Syndromes ||| Agranulocytosis ||| Pruritus ||| Heart Failure ||| Heart Block
	CHEMBL429	D012852	LABETALOL	Sinusitis	0	0.0688273	D004415 ||| D014717 ||| D007022 ||| D008180 ||| D015352 ||| D000380 ||| D011537 ||| D006333 ||| D006327	Dyspepsia ||| Vertigo ||| Hypotension ||| Lupus Erythematosus, Systemic ||| Dry Eye Syndromes ||| Agranulocytosis ||| Pruritus ||| Heart Failure ||| Heart Block
	CHEMBL429	D010996	LABETALOL	Pleural Effusion	0	0.0112939	D004415 ||| D014717 ||| D007022 ||| D008180 ||| D015352 ||| D000380 ||| D011537 ||| D006333 ||| D006327	Dyspepsia ||| Vertigo ||| Hypotension ||| Lupus Erythematosus, Systemic ||| Dry Eye Syndromes ||| Agranulocytosis ||| Pruritus ||| Heart Failure ||| Heart Block
	CHEMBL429	D011030	LABETALOL	Pneumothorax	0	0.0400759	D004415 ||| D014717 ||| D007022 ||| D008180 ||| D015352 ||| D000380 ||| D011537 ||| D006333 ||| D006327	Dyspepsia ||| Vertigo ||| Hypotension ||| Lupus Erythematosus, Systemic ||| Dry Eye Syndromes ||| Agranulocytosis ||| Pruritus ||| Heart Failure ||| Heart Block
	CHEMBL429	D014060	LABETALOL	Tongue Diseases	0	0.0581966	D004415 ||| D014717 ||| D007022 ||| D008180 ||| D015352 ||| D000380 ||| D011537 ||| D006333 ||| D006327	Dyspepsia ||| Vertigo ||| Hypotension ||| Lupus Erythematosus, Systemic ||| Dry Eye Syndromes ||| Agranulocytosis ||| Pruritus ||| Heart Failure ||| Heart Block
	CHEMBL429	D004941	LABETALOL	Esophagitis	0	0.140816	D004415 ||| D014717 ||| D007022 ||| D008180 ||| D015352 ||| D000380 ||| D011537 ||| D006333 ||| D006327	Dyspepsia ||| Vertigo ||| Hypotension ||| Lupus Erythematosus, Systemic ||| Dry Eye Syndromes ||| Agranulocytosis ||| Pruritus ||| Heart Failure ||| Heart Block
	CHEMBL429	D013276	LABETALOL	Stomach Ulcer	0	0.0406109	D004415 ||| D014717 ||| D007022 ||| D008180 ||| D015352 ||| D000380 ||| D011537 ||| D006333 ||| D006327	Dyspepsia ||| Vertigo ||| Hypotension ||| Lupus Erythematosus, Systemic ||| Dry Eye Syndromes ||| Agranulocytosis ||| Pruritus ||| Heart Failure ||| Heart Block
	CHEMBL429	D004415	LABETALOL	Dyspepsia	1	0.047885	D014717 ||| D007022 ||| D008180 ||| D015352 ||| D000380 ||| D011537 ||| D006333 ||| D006327	Vertigo ||| Hypotension ||| Lupus Erythematosus, Systemic ||| Dry Eye Syndromes ||| Agranulocytosis ||| Pruritus ||| Heart Failure ||| Heart Block
	CHEMBL429	D002769	LABETALOL	Cholelithiasis	0	0.0148434	D004415 ||| D014717 ||| D007022 ||| D008180 ||| D015352 ||| D000380 ||| D011537 ||| D006333 ||| D006327	Dyspepsia ||| Vertigo ||| Hypotension ||| Lupus Erythematosus, Systemic ||| Dry Eye Syndromes ||| Agranulocytosis ||| Pruritus ||| Heart Failure ||| Heart Block
	CHEMBL429	D002764	LABETALOL	Cholecystitis	0	0.0581875	D004415 ||| D014717 ||| D007022 ||| D008180 ||| D015352 ||| D000380 ||| D011537 ||| D006333 ||| D006327	Dyspepsia ||| Vertigo ||| Hypotension ||| Lupus Erythematosus, Systemic ||| Dry Eye Syndromes ||| Agranulocytosis ||| Pruritus ||| Heart Failure ||| Heart Block
	CHEMBL429	D010195	LABETALOL	Pancreatitis	0	0.0539081	D004415 ||| D014717 ||| D007022 ||| D008180 ||| D015352 ||| D000380 ||| D011537 ||| D006333 ||| D006327	Dyspepsia ||| Vertigo ||| Hypotension ||| Lupus Erythematosus, Systemic ||| Dry Eye Syndromes ||| Agranulocytosis ||| Pruritus ||| Heart Failure ||| Heart Block
	CHEMBL429	D008286	LABETALOL	Malabsorption Syndromes	0	0.0455007	D004415 ||| D014717 ||| D007022 ||| D008180 ||| D015352 ||| D000380 ||| D011537 ||| D006333 ||| D006327	Dyspepsia ||| Vertigo ||| Hypotension ||| Lupus Erythematosus, Systemic ||| Dry Eye Syndromes ||| Agranulocytosis ||| Pruritus ||| Heart Failure ||| Heart Block
	CHEMBL429	D002481	LABETALOL	Cellulitis	0	0.0492904	D004415 ||| D014717 ||| D007022 ||| D008180 ||| D015352 ||| D000380 ||| D011537 ||| D006333 ||| D006327	Dyspepsia ||| Vertigo ||| Hypotension ||| Lupus Erythematosus, Systemic ||| Dry Eye Syndromes ||| Agranulocytosis ||| Pruritus ||| Heart Failure ||| Heart Block
	CHEMBL429	D011537	LABETALOL	Pruritus	1	0.0258254	D004415 ||| D014717 ||| D007022 ||| D008180 ||| D015352 ||| D000380 ||| D006333 ||| D006327	Dyspepsia ||| Vertigo ||| Hypotension ||| Lupus Erythematosus, Systemic ||| Dry Eye Syndromes ||| Agranulocytosis ||| Heart Failure ||| Heart Block
	CHEMBL429	D008010	LABETALOL	Lichen Planus	0	0.0894447	D004415 ||| D014717 ||| D007022 ||| D008180 ||| D015352 ||| D000380 ||| D011537 ||| D006333 ||| D006327	Dyspepsia ||| Vertigo ||| Hypotension ||| Lupus Erythematosus, Systemic ||| Dry Eye Syndromes ||| Agranulocytosis ||| Pruritus ||| Heart Failure ||| Heart Block
	CHEMBL429	D017492	LABETALOL	Keratosis, Seborrheic	0	0.0340535	D004415 ||| D014717 ||| D007022 ||| D008180 ||| D015352 ||| D000380 ||| D011537 ||| D006333 ||| D006327	Dyspepsia ||| Vertigo ||| Hypotension ||| Lupus Erythematosus, Systemic ||| Dry Eye Syndromes ||| Agranulocytosis ||| Pruritus ||| Heart Failure ||| Heart Block
	CHEMBL429	D011704	LABETALOL	Pyelonephritis	0	0.0282847	D004415 ||| D014717 ||| D007022 ||| D008180 ||| D015352 ||| D000380 ||| D011537 ||| D006333 ||| D006327	Dyspepsia ||| Vertigo ||| Hypotension ||| Lupus Erythematosus, Systemic ||| Dry Eye Syndromes ||| Agranulocytosis ||| Pruritus ||| Heart Failure ||| Heart Block
	CHEMBL429	D058186	LABETALOL	Acute Kidney Injury	0	0.0907912	D004415 ||| D014717 ||| D007022 ||| D008180 ||| D015352 ||| D000380 ||| D011537 ||| D006333 ||| D006327	Dyspepsia ||| Vertigo ||| Hypotension ||| Lupus Erythematosus, Systemic ||| Dry Eye Syndromes ||| Agranulocytosis ||| Pruritus ||| Heart Failure ||| Heart Block
	CHEMBL429	D007676	LABETALOL	Kidney Failure, Chronic	0	0.049801	D004415 ||| D014717 ||| D007022 ||| D008180 ||| D015352 ||| D000380 ||| D011537 ||| D006333 ||| D006327	Dyspepsia ||| Vertigo ||| Hypotension ||| Lupus Erythematosus, Systemic ||| Dry Eye Syndromes ||| Agranulocytosis ||| Pruritus ||| Heart Failure ||| Heart Block
	CHEMBL429	D003556	LABETALOL	Cystitis	0	0.0190397	D004415 ||| D014717 ||| D007022 ||| D008180 ||| D015352 ||| D000380 ||| D011537 ||| D006333 ||| D006327	Dyspepsia ||| Vertigo ||| Hypotension ||| Lupus Erythematosus, Systemic ||| Dry Eye Syndromes ||| Agranulocytosis ||| Pruritus ||| Heart Failure ||| Heart Block
	CHEMBL429	D011470	LABETALOL	Prostatic Hyperplasia	0	0.0321395	D004415 ||| D014717 ||| D007022 ||| D008180 ||| D015352 ||| D000380 ||| D011537 ||| D006333 ||| D006327	Dyspepsia ||| Vertigo ||| Hypotension ||| Lupus Erythematosus, Systemic ||| Dry Eye Syndromes ||| Agranulocytosis ||| Pruritus ||| Heart Failure ||| Heart Block
	CHEMBL429	D011472	LABETALOL	Prostatitis	0	0.0653369	D004415 ||| D014717 ||| D007022 ||| D008180 ||| D015352 ||| D000380 ||| D011537 ||| D006333 ||| D006327	Dyspepsia ||| Vertigo ||| Hypotension ||| Lupus Erythematosus, Systemic ||| Dry Eye Syndromes ||| Agranulocytosis ||| Pruritus ||| Heart Failure ||| Heart Block
	CHEMBL429	D005348	LABETALOL	Fibrocystic Breast Disease	0	0.0154313	D004415 ||| D014717 ||| D007022 ||| D008180 ||| D015352 ||| D000380 ||| D011537 ||| D006333 ||| D006327	Dyspepsia ||| Vertigo ||| Hypotension ||| Lupus Erythematosus, Systemic ||| Dry Eye Syndromes ||| Agranulocytosis ||| Pruritus ||| Heart Failure ||| Heart Block
	CHEMBL429	D006177	LABETALOL	Gynecomastia	0	0.0288162	D004415 ||| D014717 ||| D007022 ||| D008180 ||| D015352 ||| D000380 ||| D011537 ||| D006333 ||| D006327	Dyspepsia ||| Vertigo ||| Hypotension ||| Lupus Erythematosus, Systemic ||| Dry Eye Syndromes ||| Agranulocytosis ||| Pruritus ||| Heart Failure ||| Heart Block
	CHEMBL429	D004715	LABETALOL	Endometriosis	0	0.0676392	D004415 ||| D014717 ||| D007022 ||| D008180 ||| D015352 ||| D000380 ||| D011537 ||| D006333 ||| D006327	Dyspepsia ||| Vertigo ||| Hypotension ||| Lupus Erythematosus, Systemic ||| Dry Eye Syndromes ||| Agranulocytosis ||| Pruritus ||| Heart Failure ||| Heart Block
	CHEMBL429	D003680	LABETALOL	Deglutition Disorders	0	0.0725106	D004415 ||| D014717 ||| D007022 ||| D008180 ||| D015352 ||| D000380 ||| D011537 ||| D006333 ||| D006327	Dyspepsia ||| Vertigo ||| Hypotension ||| Lupus Erythematosus, Systemic ||| Dry Eye Syndromes ||| Agranulocytosis ||| Pruritus ||| Heart Failure ||| Heart Block
	CHEMBL429	D001201	LABETALOL	Ascites	0	0.0283188	D004415 ||| D014717 ||| D007022 ||| D008180 ||| D015352 ||| D000380 ||| D011537 ||| D006333 ||| D006327	Dyspepsia ||| Vertigo ||| Hypotension ||| Lupus Erythematosus, Systemic ||| Dry Eye Syndromes ||| Agranulocytosis ||| Pruritus ||| Heart Failure ||| Heart Block
	CHEMBL429	D005076	LABETALOL	Exanthema	0	0.0360101	D004415 ||| D014717 ||| D007022 ||| D008180 ||| D015352 ||| D000380 ||| D011537 ||| D006333 ||| D006327	Dyspepsia ||| Vertigo ||| Hypotension ||| Lupus Erythematosus, Systemic ||| Dry Eye Syndromes ||| Agranulocytosis ||| Pruritus ||| Heart Failure ||| Heart Block
	CHEMBL429	D014717	LABETALOL	Vertigo	1	0.0814345	D004415 ||| D007022 ||| D008180 ||| D015352 ||| D000380 ||| D011537 ||| D006333 ||| D006327	Dyspepsia ||| Hypotension ||| Lupus Erythematosus, Systemic ||| Dry Eye Syndromes ||| Agranulocytosis ||| Pruritus ||| Heart Failure ||| Heart Block
	CHEMBL429	D013575	LABETALOL	Syncope	0	0.14336	D004415 ||| D014717 ||| D007022 ||| D008180 ||| D015352 ||| D000380 ||| D011537 ||| D006333 ||| D006327	Dyspepsia ||| Vertigo ||| Hypotension ||| Lupus Erythematosus, Systemic ||| Dry Eye Syndromes ||| Agranulocytosis ||| Pruritus ||| Heart Failure ||| Heart Block
	CHEMBL429	D007766	LABETALOL	Lacrimal Apparatus Diseases	0	0.0351858	D004415 ||| D014717 ||| D007022 ||| D008180 ||| D015352 ||| D000380 ||| D011537 ||| D006333 ||| D006327	Dyspepsia ||| Vertigo ||| Hypotension ||| Lupus Erythematosus, Systemic ||| Dry Eye Syndromes ||| Agranulocytosis ||| Pruritus ||| Heart Failure ||| Heart Block
	CHEMBL429	D006471	LABETALOL	Gastrointestinal Hemorrhage	0	0.0445184	D004415 ||| D014717 ||| D007022 ||| D008180 ||| D015352 ||| D000380 ||| D011537 ||| D006333 ||| D006327	Dyspepsia ||| Vertigo ||| Hypotension ||| Lupus Erythematosus, Systemic ||| Dry Eye Syndromes ||| Agranulocytosis ||| Pruritus ||| Heart Failure ||| Heart Block
	CHEMBL429	D010437	LABETALOL	Peptic Ulcer	0	0.0613111	D004415 ||| D014717 ||| D007022 ||| D008180 ||| D015352 ||| D000380 ||| D011537 ||| D006333 ||| D006327	Dyspepsia ||| Vertigo ||| Hypotension ||| Lupus Erythematosus, Systemic ||| Dry Eye Syndromes ||| Agranulocytosis ||| Pruritus ||| Heart Failure ||| Heart Block
	CHEMBL429	D005921	LABETALOL	Glomerulonephritis	0	0.025146	D004415 ||| D014717 ||| D007022 ||| D008180 ||| D015352 ||| D000380 ||| D011537 ||| D006333 ||| D006327	Dyspepsia ||| Vertigo ||| Hypotension ||| Lupus Erythematosus, Systemic ||| Dry Eye Syndromes ||| Agranulocytosis ||| Pruritus ||| Heart Failure ||| Heart Block
	CHEMBL429	D006333	LABETALOL	Heart Failure	1	0.0584641	D004415 ||| D014717 ||| D007022 ||| D008180 ||| D015352 ||| D000380 ||| D011537 ||| D006327	Dyspepsia ||| Vertigo ||| Hypotension ||| Lupus Erythematosus, Systemic ||| Dry Eye Syndromes ||| Agranulocytosis ||| Pruritus ||| Heart Block
	CHEMBL429	D006547	LABETALOL	Hernia	0	0.0293038	D004415 ||| D014717 ||| D007022 ||| D008180 ||| D015352 ||| D000380 ||| D011537 ||| D006333 ||| D006327	Dyspepsia ||| Vertigo ||| Hypotension ||| Lupus Erythematosus, Systemic ||| Dry Eye Syndromes ||| Agranulocytosis ||| Pruritus ||| Heart Failure ||| Heart Block
	CHEMBL429	D006689	LABETALOL	Hodgkin Disease	0	0.0301438	D004415 ||| D014717 ||| D007022 ||| D008180 ||| D015352 ||| D000380 ||| D011537 ||| D006333 ||| D006327	Dyspepsia ||| Vertigo ||| Hypotension ||| Lupus Erythematosus, Systemic ||| Dry Eye Syndromes ||| Agranulocytosis ||| Pruritus ||| Heart Failure ||| Heart Block
	CHEMBL429	D008113	LABETALOL	Liver Neoplasms	0	0.035679	D004415 ||| D014717 ||| D007022 ||| D008180 ||| D015352 ||| D000380 ||| D011537 ||| D006333 ||| D006327	Dyspepsia ||| Vertigo ||| Hypotension ||| Lupus Erythematosus, Systemic ||| Dry Eye Syndromes ||| Agranulocytosis ||| Pruritus ||| Heart Failure ||| Heart Block
	CHEMBL429	D010051	LABETALOL	Ovarian Neoplasms	0	0.0247343	D004415 ||| D014717 ||| D007022 ||| D008180 ||| D015352 ||| D000380 ||| D011537 ||| D006333 ||| D006327	Dyspepsia ||| Vertigo ||| Hypotension ||| Lupus Erythematosus, Systemic ||| Dry Eye Syndromes ||| Agranulocytosis ||| Pruritus ||| Heart Failure ||| Heart Block
	CHEMBL429	D011471	LABETALOL	Prostatic Neoplasms	0	0.0366661	D004415 ||| D014717 ||| D007022 ||| D008180 ||| D015352 ||| D000380 ||| D011537 ||| D006333 ||| D006327	Dyspepsia ||| Vertigo ||| Hypotension ||| Lupus Erythematosus, Systemic ||| Dry Eye Syndromes ||| Agranulocytosis ||| Pruritus ||| Heart Failure ||| Heart Block
	CHEMBL429	D000647	LABETALOL	Amnesia	0	0.0313429	D004415 ||| D014717 ||| D007022 ||| D008180 ||| D015352 ||| D000380 ||| D011537 ||| D006333 ||| D006327	Dyspepsia ||| Vertigo ||| Hypotension ||| Lupus Erythematosus, Systemic ||| Dry Eye Syndromes ||| Agranulocytosis ||| Pruritus ||| Heart Failure ||| Heart Block
	CHEMBL429	D007951	LABETALOL	Leukemia, Myeloid	0	0.0993088	D004415 ||| D014717 ||| D007022 ||| D008180 ||| D015352 ||| D000380 ||| D011537 ||| D006333 ||| D006327	Dyspepsia ||| Vertigo ||| Hypotension ||| Lupus Erythematosus, Systemic ||| Dry Eye Syndromes ||| Agranulocytosis ||| Pruritus ||| Heart Failure ||| Heart Block
	CHEMBL429	D000152	LABETALOL	Acne Vulgaris	0	0.0568463	D004415 ||| D014717 ||| D007022 ||| D008180 ||| D015352 ||| D000380 ||| D011537 ||| D006333 ||| D006327	Dyspepsia ||| Vertigo ||| Hypotension ||| Lupus Erythematosus, Systemic ||| Dry Eye Syndromes ||| Agranulocytosis ||| Pruritus ||| Heart Failure ||| Heart Block
	CHEMBL429	D000740	LABETALOL	Anemia	0	0.0313712	D004415 ||| D014717 ||| D007022 ||| D008180 ||| D015352 ||| D000380 ||| D011537 ||| D006333 ||| D006327	Dyspepsia ||| Vertigo ||| Hypotension ||| Lupus Erythematosus, Systemic ||| Dry Eye Syndromes ||| Agranulocytosis ||| Pruritus ||| Heart Failure ||| Heart Block
	CHEMBL429	D001064	LABETALOL	Appendicitis	0	0.0188292	D004415 ||| D014717 ||| D007022 ||| D008180 ||| D015352 ||| D000380 ||| D011537 ||| D006333 ||| D006327	Dyspepsia ||| Vertigo ||| Hypotension ||| Lupus Erythematosus, Systemic ||| Dry Eye Syndromes ||| Agranulocytosis ||| Pruritus ||| Heart Failure ||| Heart Block
	CHEMBL429	D003248	LABETALOL	Constipation	0	0.0642429	D004415 ||| D014717 ||| D007022 ||| D008180 ||| D015352 ||| D000380 ||| D011537 ||| D006333 ||| D006327	Dyspepsia ||| Vertigo ||| Hypotension ||| Lupus Erythematosus, Systemic ||| Dry Eye Syndromes ||| Agranulocytosis ||| Pruritus ||| Heart Failure ||| Heart Block
	CHEMBL429	D015352	LABETALOL	Dry Eye Syndromes	1	0.0288226	D004415 ||| D014717 ||| D007022 ||| D008180 ||| D000380 ||| D011537 ||| D006333 ||| D006327	Dyspepsia ||| Vertigo ||| Hypotension ||| Lupus Erythematosus, Systemic ||| Agranulocytosis ||| Pruritus ||| Heart Failure ||| Heart Block
	CHEMBL429	D004381	LABETALOL	Duodenal Ulcer	0	0.0272788	D004415 ||| D014717 ||| D007022 ||| D008180 ||| D015352 ||| D000380 ||| D011537 ||| D006333 ||| D006327	Dyspepsia ||| Vertigo ||| Hypotension ||| Lupus Erythematosus, Systemic ||| Dry Eye Syndromes ||| Agranulocytosis ||| Pruritus ||| Heart Failure ||| Heart Block
	CHEMBL429	D015837	LABETALOL	Vestibular Diseases	0	0.0261264	D004415 ||| D014717 ||| D007022 ||| D008180 ||| D015352 ||| D000380 ||| D011537 ||| D006333 ||| D006327	Dyspepsia ||| Vertigo ||| Hypotension ||| Lupus Erythematosus, Systemic ||| Dry Eye Syndromes ||| Agranulocytosis ||| Pruritus ||| Heart Failure ||| Heart Block
	CHEMBL429	D005705	LABETALOL	Gallbladder Diseases	0	0.071788	D004415 ||| D014717 ||| D007022 ||| D008180 ||| D015352 ||| D000380 ||| D011537 ||| D006333 ||| D006327	Dyspepsia ||| Vertigo ||| Hypotension ||| Lupus Erythematosus, Systemic ||| Dry Eye Syndromes ||| Agranulocytosis ||| Pruritus ||| Heart Failure ||| Heart Block
	CHEMBL429	D006073	LABETALOL	Gout	0	0.00369825	D004415 ||| D014717 ||| D007022 ||| D008180 ||| D015352 ||| D000380 ||| D011537 ||| D006333 ||| D006327	Dyspepsia ||| Vertigo ||| Hypotension ||| Lupus Erythematosus, Systemic ||| Dry Eye Syndromes ||| Agranulocytosis ||| Pruritus ||| Heart Failure ||| Heart Block
	CHEMBL429	D001145	LABETALOL	Arrhythmias, Cardiac	0	0.0188096	D004415 ||| D014717 ||| D007022 ||| D008180 ||| D015352 ||| D000380 ||| D011537 ||| D006333 ||| D006327	Dyspepsia ||| Vertigo ||| Hypotension ||| Lupus Erythematosus, Systemic ||| Dry Eye Syndromes ||| Agranulocytosis ||| Pruritus ||| Heart Failure ||| Heart Block
	CHEMBL429	D043183	LABETALOL	Irritable Bowel Syndrome	0	0.146201	D004415 ||| D014717 ||| D007022 ||| D008180 ||| D015352 ||| D000380 ||| D011537 ||| D006333 ||| D006327	Dyspepsia ||| Vertigo ||| Hypotension ||| Lupus Erythematosus, Systemic ||| Dry Eye Syndromes ||| Agranulocytosis ||| Pruritus ||| Heart Failure ||| Heart Block
	CHEMBL429	D001851	LABETALOL	Bone Diseases, Metabolic	0	0.0845476	D004415 ||| D014717 ||| D007022 ||| D008180 ||| D015352 ||| D000380 ||| D011537 ||| D006333 ||| D006327	Dyspepsia ||| Vertigo ||| Hypotension ||| Lupus Erythematosus, Systemic ||| Dry Eye Syndromes ||| Agranulocytosis ||| Pruritus ||| Heart Failure ||| Heart Block
	CHEMBL429	D010024	LABETALOL	Osteoporosis	0	0.0543396	D004415 ||| D014717 ||| D007022 ||| D008180 ||| D015352 ||| D000380 ||| D011537 ||| D006333 ||| D006327	Dyspepsia ||| Vertigo ||| Hypotension ||| Lupus Erythematosus, Systemic ||| Dry Eye Syndromes ||| Agranulocytosis ||| Pruritus ||| Heart Failure ||| Heart Block
	CHEMBL429	D009443	LABETALOL	Neuritis	0	0.0837661	D004415 ||| D014717 ||| D007022 ||| D008180 ||| D015352 ||| D000380 ||| D011537 ||| D006333 ||| D006327	Dyspepsia ||| Vertigo ||| Hypotension ||| Lupus Erythematosus, Systemic ||| Dry Eye Syndromes ||| Agranulocytosis ||| Pruritus ||| Heart Failure ||| Heart Block
	CHEMBL429	D010538	LABETALOL	Peritonitis	0	0.0589776	D004415 ||| D014717 ||| D007022 ||| D008180 ||| D015352 ||| D000380 ||| D011537 ||| D006333 ||| D006327	Dyspepsia ||| Vertigo ||| Hypotension ||| Lupus Erythematosus, Systemic ||| Dry Eye Syndromes ||| Agranulocytosis ||| Pruritus ||| Heart Failure ||| Heart Block
	CHEMBL429	D010998	LABETALOL	Pleurisy	0	0.0145578	D004415 ||| D014717 ||| D007022 ||| D008180 ||| D015352 ||| D000380 ||| D011537 ||| D006333 ||| D006327	Dyspepsia ||| Vertigo ||| Hypotension ||| Lupus Erythematosus, Systemic ||| Dry Eye Syndromes ||| Agranulocytosis ||| Pruritus ||| Heart Failure ||| Heart Block
	CHEMBL429	D011565	LABETALOL	Psoriasis	0	0.0951013	D004415 ||| D014717 ||| D007022 ||| D008180 ||| D015352 ||| D000380 ||| D011537 ||| D006333 ||| D006327	Dyspepsia ||| Vertigo ||| Hypotension ||| Lupus Erythematosus, Systemic ||| Dry Eye Syndromes ||| Agranulocytosis ||| Pruritus ||| Heart Failure ||| Heart Block
	CHEMBL429	D012163	LABETALOL	Retinal Detachment	0	0.0323838	D004415 ||| D014717 ||| D007022 ||| D008180 ||| D015352 ||| D000380 ||| D011537 ||| D006333 ||| D006327	Dyspepsia ||| Vertigo ||| Hypotension ||| Lupus Erythematosus, Systemic ||| Dry Eye Syndromes ||| Agranulocytosis ||| Pruritus ||| Heart Failure ||| Heart Block
	CHEMBL429	D012393	LABETALOL	Rosacea	0	0.0250675	D004415 ||| D014717 ||| D007022 ||| D008180 ||| D015352 ||| D000380 ||| D011537 ||| D006333 ||| D006327	Dyspepsia ||| Vertigo ||| Hypotension ||| Lupus Erythematosus, Systemic ||| Dry Eye Syndromes ||| Agranulocytosis ||| Pruritus ||| Heart Failure ||| Heart Block
	CHEMBL429	D006042	LABETALOL	Goiter	0	0.0122764	D004415 ||| D014717 ||| D007022 ||| D008180 ||| D015352 ||| D000380 ||| D011537 ||| D006333 ||| D006327	Dyspepsia ||| Vertigo ||| Hypotension ||| Lupus Erythematosus, Systemic ||| Dry Eye Syndromes ||| Agranulocytosis ||| Pruritus ||| Heart Failure ||| Heart Block
	CHEMBL429	D002546	LABETALOL	Ischemic Attack, Transient	0	0.0441479	D004415 ||| D014717 ||| D007022 ||| D008180 ||| D015352 ||| D000380 ||| D011537 ||| D006333 ||| D006327	Dyspepsia ||| Vertigo ||| Hypotension ||| Lupus Erythematosus, Systemic ||| Dry Eye Syndromes ||| Agranulocytosis ||| Pruritus ||| Heart Failure ||| Heart Block
	CHEMBL429	D000083242	LABETALOL	Ischemic Stroke	0	0.0666569	D004415 ||| D014717 ||| D007022 ||| D008180 ||| D015352 ||| D000380 ||| D011537 ||| D006333 ||| D006327	Dyspepsia ||| Vertigo ||| Hypotension ||| Lupus Erythematosus, Systemic ||| Dry Eye Syndromes ||| Agranulocytosis ||| Pruritus ||| Heart Failure ||| Heart Block
	CHEMBL429	D012891	LABETALOL	Sleep Apnea Syndromes	0	0.122031	D004415 ||| D014717 ||| D007022 ||| D008180 ||| D015352 ||| D000380 ||| D011537 ||| D006333 ||| D006327	Dyspepsia ||| Vertigo ||| Hypotension ||| Lupus Erythematosus, Systemic ||| Dry Eye Syndromes ||| Agranulocytosis ||| Pruritus ||| Heart Failure ||| Heart Block
	CHEMBL429	D013921	LABETALOL	Thrombocytopenia	0	0.0510187	D004415 ||| D014717 ||| D007022 ||| D008180 ||| D015352 ||| D000380 ||| D011537 ||| D006333 ||| D006327	Dyspepsia ||| Vertigo ||| Hypotension ||| Lupus Erythematosus, Systemic ||| Dry Eye Syndromes ||| Agranulocytosis ||| Pruritus ||| Heart Failure ||| Heart Block
	CHEMBL429	D015179	LABETALOL	Colorectal Neoplasms	0	0.0386418	D014717 ||| D008180 ||| D015352 ||| D006333 ||| D006327	Vertigo ||| Lupus Erythematosus, Systemic ||| Dry Eye Syndromes ||| Heart Failure ||| Heart Block
	CHEMBL429	D006627	LABETALOL	Hirschsprung Disease	0	0.0219043	D014717 ||| D008180 ||| D015352 ||| D006333 ||| D006327	Vertigo ||| Lupus Erythematosus, Systemic ||| Dry Eye Syndromes ||| Heart Failure ||| Heart Block
	CHEMBL429	D013964	LABETALOL	Thyroid Neoplasms	0	0.0292582	D014717 ||| D008180 ||| D015352 ||| D006333 ||| D006327	Vertigo ||| Lupus Erythematosus, Systemic ||| Dry Eye Syndromes ||| Heart Failure ||| Heart Block
	CHEMBL429	D010001	LABETALOL	Osteitis Deformans	0	0.0767071	D014717 ||| D008180 ||| D015352 ||| D006333 ||| D006327	Vertigo ||| Lupus Erythematosus, Systemic ||| Dry Eye Syndromes ||| Heart Failure ||| Heart Block
	CHEMBL429	D007018	LABETALOL	Hypopituitarism	0	0.0204973	D014717 ||| D008180 ||| D015352 ||| D006333 ||| D006327	Vertigo ||| Lupus Erythematosus, Systemic ||| Dry Eye Syndromes ||| Heart Failure ||| Heart Block
	CHEMBL429	D020246	LABETALOL	Venous Thrombosis	0	0.0734375	D014717 ||| D008180 ||| D015352 ||| D006333 ||| D006327	Vertigo ||| Lupus Erythematosus, Systemic ||| Dry Eye Syndromes ||| Heart Failure ||| Heart Block
	CHEMBL429	D000075224	LABETALOL	Cardiac Conduction System Disease	0	0.576918	D004415 ||| D014717 ||| D007022 ||| D008180 ||| D015352 ||| D000380 ||| D011537 ||| D006333 ||| D006327	Dyspepsia ||| Vertigo ||| Hypotension ||| Lupus Erythematosus, Systemic ||| Dry Eye Syndromes ||| Agranulocytosis ||| Pruritus ||| Heart Failure ||| Heart Block
	CHEMBL429	D003731	LABETALOL	Dental Caries	0	0.0380745	D004415 ||| D014717 ||| D007022 ||| D008180 ||| D015352 ||| D000380 ||| D011537 ||| D006333 ||| D006327	Dyspepsia ||| Vertigo ||| Hypotension ||| Lupus Erythematosus, Systemic ||| Dry Eye Syndromes ||| Agranulocytosis ||| Pruritus ||| Heart Failure ||| Heart Block
	CHEMBL429	D005242	LABETALOL	Fecal Incontinence	0	0.0343165	D004415 ||| D014717 ||| D007022 ||| D008180 ||| D015352 ||| D000380 ||| D011537 ||| D006333 ||| D006327	Dyspepsia ||| Vertigo ||| Hypotension ||| Lupus Erythematosus, Systemic ||| Dry Eye Syndromes ||| Agranulocytosis ||| Pruritus ||| Heart Failure ||| Heart Block
	CHEMBL429	D016055	LABETALOL	Urinary Retention	0	0.0324326	D004415 ||| D014717 ||| D007022 ||| D008180 ||| D015352 ||| D000380 ||| D011537 ||| D006333 ||| D006327	Dyspepsia ||| Vertigo ||| Hypotension ||| Lupus Erythematosus, Systemic ||| Dry Eye Syndromes ||| Agranulocytosis ||| Pruritus ||| Heart Failure ||| Heart Block
	CHEMBL429	D011141	LABETALOL	Polyuria	0	0.118868	D004415 ||| D014717 ||| D007022 ||| D008180 ||| D015352 ||| D000380 ||| D011537 ||| D006333 ||| D006327	Dyspepsia ||| Vertigo ||| Hypotension ||| Lupus Erythematosus, Systemic ||| Dry Eye Syndromes ||| Agranulocytosis ||| Pruritus ||| Heart Failure ||| Heart Block
	CHEMBL429	D007762	LABETALOL	Labyrinthitis	0	0.0860352	D004415 ||| D014717 ||| D007022 ||| D008180 ||| D015352 ||| D000380 ||| D011537 ||| D006333 ||| D006327	Dyspepsia ||| Vertigo ||| Hypotension ||| Lupus Erythematosus, Systemic ||| Dry Eye Syndromes ||| Agranulocytosis ||| Pruritus ||| Heart Failure ||| Heart Block
	CHEMBL429	D012878	LABETALOL	Skin Neoplasms	0	0.0175751	D004415 ||| D014717 ||| D007022 ||| D008180 ||| D015352 ||| D000380 ||| D011537 ||| D006333 ||| D006327	Dyspepsia ||| Vertigo ||| Hypotension ||| Lupus Erythematosus, Systemic ||| Dry Eye Syndromes ||| Agranulocytosis ||| Pruritus ||| Heart Failure ||| Heart Block
	CHEMBL429	D009260	LABETALOL	Nail Diseases	0	0.0741372	D004415 ||| D014717 ||| D007022 ||| D008180 ||| D015352 ||| D000380 ||| D011537 ||| D006333 ||| D006327	Dyspepsia ||| Vertigo ||| Hypotension ||| Lupus Erythematosus, Systemic ||| Dry Eye Syndromes ||| Agranulocytosis ||| Pruritus ||| Heart Failure ||| Heart Block
	CHEMBL429	D016491	LABETALOL	Peripheral Vascular Diseases	0	0.0739092	D004415 ||| D014717 ||| D007022 ||| D008180 ||| D015352 ||| D000380 ||| D011537 ||| D006333 ||| D006327	Dyspepsia ||| Vertigo ||| Hypotension ||| Lupus Erythematosus, Systemic ||| Dry Eye Syndromes ||| Agranulocytosis ||| Pruritus ||| Heart Failure ||| Heart Block
	CHEMBL429	D011111	LABETALOL	Polymyalgia Rheumatica	0	0.064482	D004415 ||| D014717 ||| D007022 ||| D008180 ||| D015352 ||| D000380 ||| D011537 ||| D006333 ||| D006327	Dyspepsia ||| Vertigo ||| Hypotension ||| Lupus Erythematosus, Systemic ||| Dry Eye Syndromes ||| Agranulocytosis ||| Pruritus ||| Heart Failure ||| Heart Block
	CHEMBL429	D013118	LABETALOL	Spinal Cord Diseases	0	0.0512141	D004415 ||| D014717 ||| D007022 ||| D008180 ||| D015352 ||| D000380 ||| D011537 ||| D006333 ||| D006327	Dyspepsia ||| Vertigo ||| Hypotension ||| Lupus Erythematosus, Systemic ||| Dry Eye Syndromes ||| Agranulocytosis ||| Pruritus ||| Heart Failure ||| Heart Block
	CHEMBL429	D014581	LABETALOL	Urticaria	0	0.0365065	D004415 ||| D014717 ||| D007022 ||| D008180 ||| D015352 ||| D000380 ||| D011537 ||| D006333 ||| D006327	Dyspepsia ||| Vertigo ||| Hypotension ||| Lupus Erythematosus, Systemic ||| Dry Eye Syndromes ||| Agranulocytosis ||| Pruritus ||| Heart Failure ||| Heart Block
	CHEMBL429	D014648	LABETALOL	Varicose Veins	0	0.0285495	D004415 ||| D014717 ||| D007022 ||| D008180 ||| D015352 ||| D000380 ||| D011537 ||| D006333 ||| D006327	Dyspepsia ||| Vertigo ||| Hypotension ||| Lupus Erythematosus, Systemic ||| Dry Eye Syndromes ||| Agranulocytosis ||| Pruritus ||| Heart Failure ||| Heart Block
	CHEMBL429	D010031	LABETALOL	Otitis	0	0.0458495	D004415 ||| D014717 ||| D007022 ||| D008180 ||| D015352 ||| D000380 ||| D011537 ||| D006333 ||| D006327	Dyspepsia ||| Vertigo ||| Hypotension ||| Lupus Erythematosus, Systemic ||| Dry Eye Syndromes ||| Agranulocytosis ||| Pruritus ||| Heart Failure ||| Heart Block
	CHEMBL429	D019966	LABETALOL	Substance-Related Disorders	0	0.0393374	D004415 ||| D014717 ||| D007022 ||| D008180 ||| D015352 ||| D000380 ||| D011537 ||| D006333 ||| D006327	Dyspepsia ||| Vertigo ||| Hypotension ||| Lupus Erythematosus, Systemic ||| Dry Eye Syndromes ||| Agranulocytosis ||| Pruritus ||| Heart Failure ||| Heart Block
	CHEMBL429	D015155	LABETALOL	Esophageal Spasm, Diffuse	0	0.0592606	D004415 ||| D014717 ||| D007022 ||| D008180 ||| D015352 ||| D000380 ||| D011537 ||| D006333 ||| D006327	Dyspepsia ||| Vertigo ||| Hypotension ||| Lupus Erythematosus, Systemic ||| Dry Eye Syndromes ||| Agranulocytosis ||| Pruritus ||| Heart Failure ||| Heart Block
	CHEMBL2105760	D001289	BREXPIPRAZOLE	Attention Deficit Disorder with Hyperactivity	0	0.0958158	D003248 ||| D007319 ||| D012559 ||| D014717	Constipation ||| Sleep Initiation and Maintenance Disorders ||| Schizophrenia ||| Vertigo
	CHEMBL2105760	D001008	BREXPIPRAZOLE	Anxiety Disorders	0	0.0905427	D000380 ||| D013575 ||| D003680 ||| D003248 ||| D004415 ||| D007319 ||| D012559 ||| D014717	Agranulocytosis ||| Syncope ||| Deglutition Disorders ||| Constipation ||| Dyspepsia ||| Sleep Initiation and Maintenance Disorders ||| Schizophrenia ||| Vertigo
	CHEMBL2105760	D013313	BREXPIPRAZOLE	Stress Disorders, Post-Traumatic	0	0.0483558	D003248 ||| D007319 ||| D012559 ||| D014717	Constipation ||| Sleep Initiation and Maintenance Disorders ||| Schizophrenia ||| Vertigo
	CHEMBL2105760	D000856	BREXPIPRAZOLE	Anorexia Nervosa	0	0.0686341	D003248 ||| D007319 ||| D012559 ||| D014717	Constipation ||| Sleep Initiation and Maintenance Disorders ||| Schizophrenia ||| Vertigo
	CHEMBL2105760	D015228	BREXPIPRAZOLE	Hypertriglyceridemia	0	0.0168332	D003248 ||| D007319 ||| D012559 ||| D014717	Constipation ||| Sleep Initiation and Maintenance Disorders ||| Schizophrenia ||| Vertigo
	CHEMBL2105760	D003324	BREXPIPRAZOLE	Coronary Artery Disease	0	0.0053414	D000380 ||| D013575 ||| D003680 ||| D003248 ||| D004415 ||| D007319 ||| D012559 ||| D014717	Agranulocytosis ||| Syncope ||| Deglutition Disorders ||| Constipation ||| Dyspepsia ||| Sleep Initiation and Maintenance Disorders ||| Schizophrenia ||| Vertigo
	CHEMBL2105760	D009765	BREXPIPRAZOLE	Obesity	0	0.116253	D000380 ||| D013575 ||| D003680 ||| D003248 ||| D004415 ||| D007319 ||| D012559 ||| D014717	Agranulocytosis ||| Syncope ||| Deglutition Disorders ||| Constipation ||| Dyspepsia ||| Sleep Initiation and Maintenance Disorders ||| Schizophrenia ||| Vertigo
	CHEMBL2105760	D020177	BREXPIPRAZOLE	Idiopathic Hypersomnia	0	0.0870153	D007319 ||| D012559	Sleep Initiation and Maintenance Disorders ||| Schizophrenia
	CHEMBL2105760	D010300	BREXPIPRAZOLE	Parkinson Disease	0	0.064705	D000380 ||| D013575 ||| D003680 ||| D003248 ||| D004415 ||| D007319 ||| D012559 ||| D014717	Agranulocytosis ||| Syncope ||| Deglutition Disorders ||| Constipation ||| Dyspepsia ||| Sleep Initiation and Maintenance Disorders ||| Schizophrenia ||| Vertigo
	CHEMBL2105760	D013771	BREXPIPRAZOLE	Tetralogy of Fallot	0	0.0299371	D003248 ||| D007319 ||| D012559 ||| D014717	Constipation ||| Sleep Initiation and Maintenance Disorders ||| Schizophrenia ||| Vertigo
	CHEMBL2105760	D001172	BREXPIPRAZOLE	Arthritis, Rheumatoid	0	0.041414	D000380 ||| D013575 ||| D003680 ||| D003248 ||| D004415 ||| D007319 ||| D012559 ||| D014717	Agranulocytosis ||| Syncope ||| Deglutition Disorders ||| Constipation ||| Dyspepsia ||| Sleep Initiation and Maintenance Disorders ||| Schizophrenia ||| Vertigo
	CHEMBL2105760	D003424	BREXPIPRAZOLE	Crohn Disease	0	0.100331	D003248 ||| D007319 ||| D012559 ||| D014717	Constipation ||| Sleep Initiation and Maintenance Disorders ||| Schizophrenia ||| Vertigo
	CHEMBL2105760	D003093	BREXPIPRAZOLE	Colitis, Ulcerative	0	0.0112328	D003248 ||| D007319 ||| D012559 ||| D014717	Constipation ||| Sleep Initiation and Maintenance Disorders ||| Schizophrenia ||| Vertigo
	CHEMBL2105760	D015212	BREXPIPRAZOLE	Inflammatory Bowel Diseases	0	0.0327843	D000380 ||| D013575 ||| D003680 ||| D003248 ||| D004415 ||| D007319 ||| D012559 ||| D014717	Agranulocytosis ||| Syncope ||| Deglutition Disorders ||| Constipation ||| Dyspepsia ||| Sleep Initiation and Maintenance Disorders ||| Schizophrenia ||| Vertigo
	CHEMBL2105760	D002761	BREXPIPRAZOLE	Cholangitis	0	0.0234133	D003248 ||| D007319 ||| D012559 ||| D014717	Constipation ||| Sleep Initiation and Maintenance Disorders ||| Schizophrenia ||| Vertigo
	CHEMBL2105760	D017098	BREXPIPRAZOLE	IgA Deficiency	0	0.101129	D003248 ||| D007319 ||| D012559 ||| D014717	Constipation ||| Sleep Initiation and Maintenance Disorders ||| Schizophrenia ||| Vertigo
	CHEMBL2105760	D008268	BREXPIPRAZOLE	Macular Degeneration	0	0.0282649	D000380 ||| D013575 ||| D003680 ||| D003248 ||| D004415 ||| D007319 ||| D012559 ||| D014717	Agranulocytosis ||| Syncope ||| Deglutition Disorders ||| Constipation ||| Dyspepsia ||| Sleep Initiation and Maintenance Disorders ||| Schizophrenia ||| Vertigo
	CHEMBL2105760	D034381	BREXPIPRAZOLE	Hearing Loss	0	0.0641653	D003248 ||| D007319 ||| D012559 ||| D014717	Constipation ||| Sleep Initiation and Maintenance Disorders ||| Schizophrenia ||| Vertigo
	CHEMBL2105760	D014012	BREXPIPRAZOLE	Tinnitus	0	0.0658849	D007319 ||| D012559	Sleep Initiation and Maintenance Disorders ||| Schizophrenia
	CHEMBL2105760	D000505	BREXPIPRAZOLE	Alopecia	0	0.0210192	D003248 ||| D007319 ||| D012559 ||| D014717	Constipation ||| Sleep Initiation and Maintenance Disorders ||| Schizophrenia ||| Vertigo
	CHEMBL2105760	D019226	BREXPIPRAZOLE	Oral Ulcer	0	0.0343134	D003248 ||| D007319 ||| D012559 ||| D014717	Constipation ||| Sleep Initiation and Maintenance Disorders ||| Schizophrenia ||| Vertigo
	CHEMBL2105760	D000787	BREXPIPRAZOLE	Angina Pectoris	0	0.0873864	D000380 ||| D013575 ||| D003680 ||| D003248 ||| D004415 ||| D007319 ||| D012559 ||| D014717	Agranulocytosis ||| Syncope ||| Deglutition Disorders ||| Constipation ||| Dyspepsia ||| Sleep Initiation and Maintenance Disorders ||| Schizophrenia ||| Vertigo
	CHEMBL2105760	D065631	BREXPIPRAZOLE	Rhinitis, Allergic	0	0.0279124	D000380 ||| D013575 ||| D003680 ||| D003248 ||| D004415 ||| D007319 ||| D012559 ||| D014717	Agranulocytosis ||| Syncope ||| Deglutition Disorders ||| Constipation ||| Dyspepsia ||| Sleep Initiation and Maintenance Disorders ||| Schizophrenia ||| Vertigo
	CHEMBL2105760	D001249	BREXPIPRAZOLE	Asthma	0	0.0337127	D000380 ||| D013575 ||| D003680 ||| D003248 ||| D004415 ||| D007319 ||| D012559 ||| D014717	Agranulocytosis ||| Syncope ||| Deglutition Disorders ||| Constipation ||| Dyspepsia ||| Sleep Initiation and Maintenance Disorders ||| Schizophrenia ||| Vertigo
	CHEMBL2105760	D005764	BREXPIPRAZOLE	Gastroesophageal Reflux	0	0.114752	D000380 ||| D013575 ||| D003680 ||| D003248 ||| D004415 ||| D007319 ||| D012559 ||| D014717	Agranulocytosis ||| Syncope ||| Deglutition Disorders ||| Constipation ||| Dyspepsia ||| Sleep Initiation and Maintenance Disorders ||| Schizophrenia ||| Vertigo
	CHEMBL2105760	D007037	BREXPIPRAZOLE	Hypothyroidism	0	0.0539066	D003248 ||| D007319 ||| D012559 ||| D014717	Constipation ||| Sleep Initiation and Maintenance Disorders ||| Schizophrenia ||| Vertigo
	CHEMBL2105760	D008881	BREXPIPRAZOLE	Migraine Disorders	0	0.0440922	D000380 ||| D013575 ||| D003680 ||| D003248 ||| D004415 ||| D007319 ||| D012559 ||| D014717	Agranulocytosis ||| Syncope ||| Deglutition Disorders ||| Constipation ||| Dyspepsia ||| Sleep Initiation and Maintenance Disorders ||| Schizophrenia ||| Vertigo
	CHEMBL2105760	D004485	BREXPIPRAZOLE	Eczema	0	0.0235468	D000380 ||| D013575 ||| D003680 ||| D003248 ||| D004415 ||| D007319 ||| D012559 ||| D014717	Agranulocytosis ||| Syncope ||| Deglutition Disorders ||| Constipation ||| Dyspepsia ||| Sleep Initiation and Maintenance Disorders ||| Schizophrenia ||| Vertigo
	CHEMBL2105760	D006937	BREXPIPRAZOLE	Hypercholesterolemia	0	0.0272486	D000380 ||| D013575 ||| D003680 ||| D003248 ||| D004415 ||| D007319 ||| D012559 ||| D014717	Agranulocytosis ||| Syncope ||| Deglutition Disorders ||| Constipation ||| Dyspepsia ||| Sleep Initiation and Maintenance Disorders ||| Schizophrenia ||| Vertigo
	CHEMBL2105760	D012626	BREXPIPRAZOLE	Sebaceous Gland Neoplasms	0	0.0131185	D003248 ||| D007319 ||| D012559 ||| D014717	Constipation ||| Sleep Initiation and Maintenance Disorders ||| Schizophrenia ||| Vertigo
	CHEMBL2105760	D001943	BREXPIPRAZOLE	Breast Neoplasms	0	0.0394603	D000380 ||| D013575 ||| D003680 ||| D003248 ||| D004415 ||| D007319 ||| D012559 ||| D014717	Agranulocytosis ||| Syncope ||| Deglutition Disorders ||| Constipation ||| Dyspepsia ||| Sleep Initiation and Maintenance Disorders ||| Schizophrenia ||| Vertigo
	CHEMBL2105760	D002280	BREXPIPRAZOLE	Carcinoma, Basal Cell	0	0.016583	D000380 ||| D013575 ||| D003680 ||| D003248 ||| D004415 ||| D007319 ||| D012559 ||| D014717	Agranulocytosis ||| Syncope ||| Deglutition Disorders ||| Constipation ||| Dyspepsia ||| Sleep Initiation and Maintenance Disorders ||| Schizophrenia ||| Vertigo
	CHEMBL2105760	D000230	BREXPIPRAZOLE	Adenocarcinoma	0	0.0292813	D003248 ||| D007319 ||| D012559 ||| D014717	Constipation ||| Sleep Initiation and Maintenance Disorders ||| Schizophrenia ||| Vertigo
	CHEMBL2105760	D002386	BREXPIPRAZOLE	Cataract	0	0.0521164	D000380 ||| D013575 ||| D003680 ||| D003248 ||| D004415 ||| D007319 ||| D012559 ||| D014717	Agranulocytosis ||| Syncope ||| Deglutition Disorders ||| Constipation ||| Dyspepsia ||| Sleep Initiation and Maintenance Disorders ||| Schizophrenia ||| Vertigo
	CHEMBL2105760	D006552	BREXPIPRAZOLE	Hernia, Inguinal	0	0.0456716	D000380 ||| D013575 ||| D003680 ||| D003248 ||| D004415 ||| D007319 ||| D012559 ||| D014717	Agranulocytosis ||| Syncope ||| Deglutition Disorders ||| Constipation ||| Dyspepsia ||| Sleep Initiation and Maintenance Disorders ||| Schizophrenia ||| Vertigo
	CHEMBL2105760	D012005	BREXPIPRAZOLE	Rectal Prolapse	0	0.0361304	D003248 ||| D007319 ||| D012559 ||| D014717	Constipation ||| Sleep Initiation and Maintenance Disorders ||| Schizophrenia ||| Vertigo
	CHEMBL2105760	D014029	BREXPIPRAZOLE	Tobacco Use Disorder	0	0.0842456	D003248 ||| D007319 ||| D012559 ||| D014717	Constipation ||| Sleep Initiation and Maintenance Disorders ||| Schizophrenia ||| Vertigo
	CHEMBL2105760	D009203	BREXPIPRAZOLE	Myocardial Infarction	0	0.074742	D000380 ||| D013575 ||| D003680 ||| D003248 ||| D004415 ||| D007319 ||| D012559 ||| D014717	Agranulocytosis ||| Syncope ||| Deglutition Disorders ||| Constipation ||| Dyspepsia ||| Sleep Initiation and Maintenance Disorders ||| Schizophrenia ||| Vertigo
	CHEMBL2105760	D005756	BREXPIPRAZOLE	Gastritis	0	0.0947924	D000380 ||| D013575 ||| D003680 ||| D003248 ||| D004415 ||| D007319 ||| D012559 ||| D014717	Agranulocytosis ||| Syncope ||| Deglutition Disorders ||| Constipation ||| Dyspepsia ||| Sleep Initiation and Maintenance Disorders ||| Schizophrenia ||| Vertigo
	CHEMBL2105760	D006548	BREXPIPRAZOLE	Hernia, Diaphragmatic	0	0.0975283	D000380 ||| D013575 ||| D003680 ||| D003248 ||| D004415 ||| D007319 ||| D012559 ||| D014717	Agranulocytosis ||| Syncope ||| Deglutition Disorders ||| Constipation ||| Dyspepsia ||| Sleep Initiation and Maintenance Disorders ||| Schizophrenia ||| Vertigo
	CHEMBL2105760	D000076385	BREXPIPRAZOLE	Diverticular Diseases	0	0.0619074	D003248 ||| D007319 ||| D012559 ||| D014717	Constipation ||| Sleep Initiation and Maintenance Disorders ||| Schizophrenia ||| Vertigo
	CHEMBL2105760	D007319	BREXPIPRAZOLE	Sleep Initiation and Maintenance Disorders	1	0.0240943	D000380 ||| D013575 ||| D003680 ||| D003248 ||| D004415 ||| D012559 ||| D014717	Agranulocytosis ||| Syncope ||| Deglutition Disorders ||| Constipation ||| Dyspepsia ||| Schizophrenia ||| Vertigo
	CHEMBL2105760	D009290	BREXPIPRAZOLE	Narcolepsy	0	0.0652532	D000380 ||| D013575 ||| D003680 ||| D003248 ||| D004415 ||| D007319 ||| D012559 ||| D014717	Agranulocytosis ||| Syncope ||| Deglutition Disorders ||| Constipation ||| Dyspepsia ||| Sleep Initiation and Maintenance Disorders ||| Schizophrenia ||| Vertigo
	CHEMBL2105760	D003922	BREXPIPRAZOLE	Diabetes Mellitus, Type 1	0	0.0947518	D003248 ||| D007319 ||| D012559 ||| D014717	Constipation ||| Sleep Initiation and Maintenance Disorders ||| Schizophrenia ||| Vertigo
	CHEMBL2105760	D002446	BREXPIPRAZOLE	Celiac Disease	0	0.0164344	D003248 ||| D007319 ||| D012559 ||| D014717	Constipation ||| Sleep Initiation and Maintenance Disorders ||| Schizophrenia ||| Vertigo
	CHEMBL2105760	D008105	BREXPIPRAZOLE	Liver Cirrhosis, Biliary	0	0.0412939	D003248 ||| D007319 ||| D012559 ||| D014717	Constipation ||| Sleep Initiation and Maintenance Disorders ||| Schizophrenia ||| Vertigo
	CHEMBL2105760	D014820	BREXPIPRAZOLE	Vitiligo	0	0.041074	D003248 ||| D007319 ||| D012559 ||| D014717	Constipation ||| Sleep Initiation and Maintenance Disorders ||| Schizophrenia ||| Vertigo
	CHEMBL2105760	D009798	BREXPIPRAZOLE	Ocular Hypertension	0	0.0534806	D003248 ||| D007319 ||| D012559 ||| D014717	Constipation ||| Sleep Initiation and Maintenance Disorders ||| Schizophrenia ||| Vertigo
	CHEMBL2105760	D009447	BREXPIPRAZOLE	Neuroblastoma	0	0.057229	D003248 ||| D007319 ||| D012559 ||| D014717	Constipation ||| Sleep Initiation and Maintenance Disorders ||| Schizophrenia ||| Vertigo
	CHEMBL2105760	D012559	BREXPIPRAZOLE	Schizophrenia	1	0.0686415	D000380 ||| D013575 ||| D003680 ||| D003248 ||| D004415 ||| D007319 ||| D014717	Agranulocytosis ||| Syncope ||| Deglutition Disorders ||| Constipation ||| Dyspepsia ||| Sleep Initiation and Maintenance Disorders ||| Vertigo
	CHEMBL2105760	D000690	BREXPIPRAZOLE	Amyotrophic Lateral Sclerosis	0	0.0348367	D003248 ||| D007319 ||| D012559 ||| D014717	Constipation ||| Sleep Initiation and Maintenance Disorders ||| Schizophrenia ||| Vertigo
	CHEMBL2105760	D008180	BREXPIPRAZOLE	Lupus Erythematosus, Systemic	0	0.0352795	D000380 ||| D013575 ||| D003680 ||| D003248 ||| D004415 ||| D007319 ||| D012559 ||| D014717	Agranulocytosis ||| Syncope ||| Deglutition Disorders ||| Constipation ||| Dyspepsia ||| Sleep Initiation and Maintenance Disorders ||| Schizophrenia ||| Vertigo
	CHEMBL2105760	D000437	BREXPIPRAZOLE	Alcoholism	0	0.0806257	D003248 ||| D007319 ||| D012559 ||| D014717	Constipation ||| Sleep Initiation and Maintenance Disorders ||| Schizophrenia ||| Vertigo
	CHEMBL2105760	D000067877	BREXPIPRAZOLE	Autism Spectrum Disorder	0	0.0786993	D003248 ||| D007319 ||| D012559 ||| D014717	Constipation ||| Sleep Initiation and Maintenance Disorders ||| Schizophrenia ||| Vertigo
	CHEMBL2105760	D001714	BREXPIPRAZOLE	Bipolar Disorder	0	0.461724	D000380 ||| D013575 ||| D003680 ||| D003248 ||| D004415 ||| D007319 ||| D012559 ||| D014717	Agranulocytosis ||| Syncope ||| Deglutition Disorders ||| Constipation ||| Dyspepsia ||| Sleep Initiation and Maintenance Disorders ||| Schizophrenia ||| Vertigo
	CHEMBL2105760	D009771	BREXPIPRAZOLE	Obsessive-Compulsive Disorder	0	0.0775231	D003248 ||| D007319 ||| D012559 ||| D014717	Constipation ||| Sleep Initiation and Maintenance Disorders ||| Schizophrenia ||| Vertigo
	CHEMBL2105760	D003924	BREXPIPRAZOLE	Diabetes Mellitus, Type 2	0	0.0603919	D003248 ||| D007319 ||| D012559 ||| D014717	Constipation ||| Sleep Initiation and Maintenance Disorders ||| Schizophrenia ||| Vertigo
	CHEMBL2105760	D000544	BREXPIPRAZOLE	Alzheimer Disease	0	0.0690182	D003248 ||| D007319 ||| D012559 ||| D014717	Constipation ||| Sleep Initiation and Maintenance Disorders ||| Schizophrenia ||| Vertigo
	CHEMBL2105760	D004827	BREXPIPRAZOLE	Epilepsy	0	0.0404015	D000380 ||| D013575 ||| D003680 ||| D003248 ||| D004415 ||| D007319 ||| D012559 ||| D014717	Agranulocytosis ||| Syncope ||| Deglutition Disorders ||| Constipation ||| Dyspepsia ||| Sleep Initiation and Maintenance Disorders ||| Schizophrenia ||| Vertigo
	CHEMBL2105760	D005901	BREXPIPRAZOLE	Glaucoma	0	0.0436343	D000380 ||| D013575 ||| D003680 ||| D003248 ||| D004415 ||| D007319 ||| D012559 ||| D014717	Agranulocytosis ||| Syncope ||| Deglutition Disorders ||| Constipation ||| Dyspepsia ||| Sleep Initiation and Maintenance Disorders ||| Schizophrenia ||| Vertigo
	CHEMBL2105760	D051436	BREXPIPRAZOLE	Renal Insufficiency, Chronic	0	0.0653396	D003248 ||| D007319 ||| D012559 ||| D014717	Constipation ||| Sleep Initiation and Maintenance Disorders ||| Schizophrenia ||| Vertigo
	CHEMBL2105760	D013167	BREXPIPRAZOLE	Spondylitis, Ankylosing	0	0.0153084	D003248 ||| D007319 ||| D012559 ||| D014717	Constipation ||| Sleep Initiation and Maintenance Disorders ||| Schizophrenia ||| Vertigo
	CHEMBL2105760	D003863	BREXPIPRAZOLE	Depression	0	0.234006	D000380 ||| D013575 ||| D003680 ||| D003248 ||| D004415 ||| D007319 ||| D012559 ||| D014717	Agranulocytosis ||| Syncope ||| Deglutition Disorders ||| Constipation ||| Dyspepsia ||| Sleep Initiation and Maintenance Disorders ||| Schizophrenia ||| Vertigo
	CHEMBL2105760	D010003	BREXPIPRAZOLE	Osteoarthritis	0	0.146209	D000380 ||| D013575 ||| D003680 ||| D003248 ||| D004415 ||| D007319 ||| D012559 ||| D014717	Agranulocytosis ||| Syncope ||| Deglutition Disorders ||| Constipation ||| Dyspepsia ||| Sleep Initiation and Maintenance Disorders ||| Schizophrenia ||| Vertigo
	CHEMBL2105760	D000419	BREXPIPRAZOLE	Albuminuria	0	0.0631359	D003248 ||| D007319 ||| D012559 ||| D014717	Constipation ||| Sleep Initiation and Maintenance Disorders ||| Schizophrenia ||| Vertigo
	CHEMBL2105760	D001281	BREXPIPRAZOLE	Atrial Fibrillation	0	0.0217225	D000380 ||| D013575 ||| D003680 ||| D003248 ||| D004415 ||| D007319 ||| D012559 ||| D014717	Agranulocytosis ||| Syncope ||| Deglutition Disorders ||| Constipation ||| Dyspepsia ||| Sleep Initiation and Maintenance Disorders ||| Schizophrenia ||| Vertigo
	CHEMBL2105760	D006973	BREXPIPRAZOLE	Hypertension	0	0.0935796	D000380 ||| D013575 ||| D003680 ||| D003248 ||| D004415 ||| D007319 ||| D012559 ||| D014717	Agranulocytosis ||| Syncope ||| Deglutition Disorders ||| Constipation ||| Dyspepsia ||| Sleep Initiation and Maintenance Disorders ||| Schizophrenia ||| Vertigo
	CHEMBL2105760	D006327	BREXPIPRAZOLE	Heart Block	0	0.0482674	D000380 ||| D013575 ||| D003680 ||| D003248 ||| D004415 ||| D007319 ||| D012559 ||| D014717	Agranulocytosis ||| Syncope ||| Deglutition Disorders ||| Constipation ||| Dyspepsia ||| Sleep Initiation and Maintenance Disorders ||| Schizophrenia ||| Vertigo
	CHEMBL2105760	D055623	BREXPIPRAZOLE	Keratosis, Actinic	0	0.0974286	D000380 ||| D013575 ||| D003680 ||| D003248 ||| D004415 ||| D007319 ||| D012559 ||| D014717	Agranulocytosis ||| Syncope ||| Deglutition Disorders ||| Constipation ||| Dyspepsia ||| Sleep Initiation and Maintenance Disorders ||| Schizophrenia ||| Vertigo
	CHEMBL2105760	D001991	BREXPIPRAZOLE	Bronchitis	0	0.0862666	D000380 ||| D013575 ||| D003680 ||| D003248 ||| D004415 ||| D007319 ||| D012559 ||| D014717	Agranulocytosis ||| Syncope ||| Deglutition Disorders ||| Constipation ||| Dyspepsia ||| Sleep Initiation and Maintenance Disorders ||| Schizophrenia ||| Vertigo
	CHEMBL2105760	D008175	BREXPIPRAZOLE	Lung Neoplasms	0	0.136731	D000380 ||| D013575 ||| D003680 ||| D003248 ||| D004415 ||| D007319 ||| D012559 ||| D014717	Agranulocytosis ||| Syncope ||| Deglutition Disorders ||| Constipation ||| Dyspepsia ||| Sleep Initiation and Maintenance Disorders ||| Schizophrenia ||| Vertigo
	CHEMBL2105760	D008545	BREXPIPRAZOLE	Melanoma	0	0.0180986	D000380 ||| D013575 ||| D003680 ||| D003248 ||| D004415 ||| D007319 ||| D012559 ||| D014717	Agranulocytosis ||| Syncope ||| Deglutition Disorders ||| Constipation ||| Dyspepsia ||| Sleep Initiation and Maintenance Disorders ||| Schizophrenia ||| Vertigo
	CHEMBL2105760	D008228	BREXPIPRAZOLE	Lymphoma, Non-Hodgkin	0	0.0523692	D000380 ||| D013575 ||| D003680 ||| D003248 ||| D004415 ||| D007319 ||| D012559 ||| D014717	Agranulocytosis ||| Syncope ||| Deglutition Disorders ||| Constipation ||| Dyspepsia ||| Sleep Initiation and Maintenance Disorders ||| Schizophrenia ||| Vertigo
	CHEMBL2105760	D002294	BREXPIPRAZOLE	Carcinoma, Squamous Cell	0	0.0464605	D000380 ||| D013575 ||| D003680 ||| D003248 ||| D004415 ||| D007319 ||| D012559 ||| D014717	Agranulocytosis ||| Syncope ||| Deglutition Disorders ||| Constipation ||| Dyspepsia ||| Sleep Initiation and Maintenance Disorders ||| Schizophrenia ||| Vertigo
	CHEMBL2105760	D002349	BREXPIPRAZOLE	Carpal Tunnel Syndrome	0	0.0167259	D000380 ||| D013575 ||| D003680 ||| D003248 ||| D004415 ||| D007319 ||| D012559 ||| D014717	Agranulocytosis ||| Syncope ||| Deglutition Disorders ||| Constipation ||| Dyspepsia ||| Sleep Initiation and Maintenance Disorders ||| Schizophrenia ||| Vertigo
	CHEMBL2105760	D016883	BREXPIPRAZOLE	Diabetic Ketoacidosis	0	0.106809	D000380 ||| D013575 ||| D003680 ||| D003248 ||| D004415 ||| D007319 ||| D012559 ||| D014717	Agranulocytosis ||| Syncope ||| Deglutition Disorders ||| Constipation ||| Dyspepsia ||| Sleep Initiation and Maintenance Disorders ||| Schizophrenia ||| Vertigo
	CHEMBL2105760	D001749	BREXPIPRAZOLE	Urinary Bladder Neoplasms	0	0.0202222	D000380 ||| D013575 ||| D003680 ||| D003248 ||| D004415 ||| D007319 ||| D012559 ||| D014717	Agranulocytosis ||| Syncope ||| Deglutition Disorders ||| Constipation ||| Dyspepsia ||| Sleep Initiation and Maintenance Disorders ||| Schizophrenia ||| Vertigo
	CHEMBL2105760	D007889	BREXPIPRAZOLE	Leiomyoma	0	0.0369983	D000380 ||| D013575 ||| D003680 ||| D003248 ||| D004415 ||| D007319 ||| D012559 ||| D014717	Agranulocytosis ||| Syncope ||| Deglutition Disorders ||| Constipation ||| Dyspepsia ||| Sleep Initiation and Maintenance Disorders ||| Schizophrenia ||| Vertigo
	CHEMBL2105760	D018798	BREXPIPRAZOLE	Anemia, Iron-Deficiency	0	0.0601601	D000380 ||| D013575 ||| D003680 ||| D003248 ||| D004415 ||| D007319 ||| D012559 ||| D014717	Agranulocytosis ||| Syncope ||| Deglutition Disorders ||| Constipation ||| Dyspepsia ||| Sleep Initiation and Maintenance Disorders ||| Schizophrenia ||| Vertigo
	CHEMBL2105760	D000380	BREXPIPRAZOLE	Agranulocytosis	1	0.0369697	D013575 ||| D003680 ||| D003248 ||| D004415 ||| D007319 ||| D012559 ||| D014717	Syncope ||| Deglutition Disorders ||| Constipation ||| Dyspepsia ||| Sleep Initiation and Maintenance Disorders ||| Schizophrenia ||| Vertigo
	CHEMBL2105760	D012893	BREXPIPRAZOLE	Sleep Wake Disorders	0	0.0758085	D000380 ||| D013575 ||| D003680 ||| D003248 ||| D004415 ||| D007319 ||| D012559 ||| D014717	Agranulocytosis ||| Syncope ||| Deglutition Disorders ||| Constipation ||| Dyspepsia ||| Sleep Initiation and Maintenance Disorders ||| Schizophrenia ||| Vertigo
	CHEMBL2105760	D006429	BREXPIPRAZOLE	Hemiplegia	0	0.0647411	D000380 ||| D013575 ||| D003680 ||| D003248 ||| D004415 ||| D007319 ||| D012559 ||| D014717	Agranulocytosis ||| Syncope ||| Deglutition Disorders ||| Constipation ||| Dyspepsia ||| Sleep Initiation and Maintenance Disorders ||| Schizophrenia ||| Vertigo
	CHEMBL2105760	D011655	BREXPIPRAZOLE	Pulmonary Embolism	0	0.0196243	D000380 ||| D013575 ||| D003680 ||| D003248 ||| D004415 ||| D007319 ||| D012559 ||| D014717	Agranulocytosis ||| Syncope ||| Deglutition Disorders ||| Constipation ||| Dyspepsia ||| Sleep Initiation and Maintenance Disorders ||| Schizophrenia ||| Vertigo
	CHEMBL2105760	D009202	BREXPIPRAZOLE	Cardiomyopathies	0	0.0102616	D000380 ||| D013575 ||| D003680 ||| D003248 ||| D004415 ||| D007319 ||| D012559 ||| D014717	Agranulocytosis ||| Syncope ||| Deglutition Disorders ||| Constipation ||| Dyspepsia ||| Sleep Initiation and Maintenance Disorders ||| Schizophrenia ||| Vertigo
	CHEMBL2105760	D013345	BREXPIPRAZOLE	Subarachnoid Hemorrhage	0	0.0271523	D000380 ||| D013575 ||| D003680 ||| D003248 ||| D004415 ||| D007319 ||| D012559 ||| D014717	Agranulocytosis ||| Syncope ||| Deglutition Disorders ||| Constipation ||| Dyspepsia ||| Sleep Initiation and Maintenance Disorders ||| Schizophrenia ||| Vertigo
	CHEMBL2105760	D002543	BREXPIPRAZOLE	Cerebral Hemorrhage	0	0.0736229	D000380 ||| D013575 ||| D003680 ||| D003248 ||| D004415 ||| D007319 ||| D012559 ||| D014717	Agranulocytosis ||| Syncope ||| Deglutition Disorders ||| Constipation ||| Dyspepsia ||| Sleep Initiation and Maintenance Disorders ||| Schizophrenia ||| Vertigo
	CHEMBL2105760	D002544	BREXPIPRAZOLE	Cerebral Infarction	0	0.0472009	D000380 ||| D013575 ||| D003680 ||| D003248 ||| D004415 ||| D007319 ||| D012559 ||| D014717	Agranulocytosis ||| Syncope ||| Deglutition Disorders ||| Constipation ||| Dyspepsia ||| Sleep Initiation and Maintenance Disorders ||| Schizophrenia ||| Vertigo
	CHEMBL2105760	D050197	BREXPIPRAZOLE	Arteriosclerosis	0	0.0463982	D000380 ||| D013575 ||| D003680 ||| D003248 ||| D004415 ||| D007319 ||| D012559 ||| D014717	Agranulocytosis ||| Syncope ||| Deglutition Disorders ||| Constipation ||| Dyspepsia ||| Sleep Initiation and Maintenance Disorders ||| Schizophrenia ||| Vertigo
	CHEMBL2105760	D010689	BREXPIPRAZOLE	Phlebitis	0	0.0238146	D000380 ||| D013575 ||| D003680 ||| D003248 ||| D004415 ||| D007319 ||| D012559 ||| D014717	Agranulocytosis ||| Syncope ||| Deglutition Disorders ||| Constipation ||| Dyspepsia ||| Sleep Initiation and Maintenance Disorders ||| Schizophrenia ||| Vertigo
	CHEMBL2105760	D006484	BREXPIPRAZOLE	Hemorrhoids	0	0.0521411	D000380 ||| D013575 ||| D003680 ||| D003248 ||| D004415 ||| D007319 ||| D012559 ||| D014717	Agranulocytosis ||| Syncope ||| Deglutition Disorders ||| Constipation ||| Dyspepsia ||| Sleep Initiation and Maintenance Disorders ||| Schizophrenia ||| Vertigo
	CHEMBL2105760	D007022	BREXPIPRAZOLE	Hypotension	0	0.107816	D000380 ||| D013575 ||| D003680 ||| D003248 ||| D004415 ||| D007319 ||| D012559 ||| D014717	Agranulocytosis ||| Syncope ||| Deglutition Disorders ||| Constipation ||| Dyspepsia ||| Sleep Initiation and Maintenance Disorders ||| Schizophrenia ||| Vertigo
	CHEMBL2105760	D012852	BREXPIPRAZOLE	Sinusitis	0	0.0806895	D000380 ||| D013575 ||| D003680 ||| D003248 ||| D004415 ||| D007319 ||| D012559 ||| D014717	Agranulocytosis ||| Syncope ||| Deglutition Disorders ||| Constipation ||| Dyspepsia ||| Sleep Initiation and Maintenance Disorders ||| Schizophrenia ||| Vertigo
	CHEMBL2105760	D010996	BREXPIPRAZOLE	Pleural Effusion	0	0.0424275	D000380 ||| D013575 ||| D003680 ||| D003248 ||| D004415 ||| D007319 ||| D012559 ||| D014717	Agranulocytosis ||| Syncope ||| Deglutition Disorders ||| Constipation ||| Dyspepsia ||| Sleep Initiation and Maintenance Disorders ||| Schizophrenia ||| Vertigo
	CHEMBL2105760	D011030	BREXPIPRAZOLE	Pneumothorax	0	0.0612382	D000380 ||| D013575 ||| D003680 ||| D003248 ||| D004415 ||| D007319 ||| D012559 ||| D014717	Agranulocytosis ||| Syncope ||| Deglutition Disorders ||| Constipation ||| Dyspepsia ||| Sleep Initiation and Maintenance Disorders ||| Schizophrenia ||| Vertigo
	CHEMBL2105760	D014060	BREXPIPRAZOLE	Tongue Diseases	0	0.0386071	D000380 ||| D013575 ||| D003680 ||| D003248 ||| D004415 ||| D007319 ||| D012559 ||| D014717	Agranulocytosis ||| Syncope ||| Deglutition Disorders ||| Constipation ||| Dyspepsia ||| Sleep Initiation and Maintenance Disorders ||| Schizophrenia ||| Vertigo
	CHEMBL2105760	D004941	BREXPIPRAZOLE	Esophagitis	0	0.126271	D000380 ||| D013575 ||| D003680 ||| D003248 ||| D004415 ||| D007319 ||| D012559 ||| D014717	Agranulocytosis ||| Syncope ||| Deglutition Disorders ||| Constipation ||| Dyspepsia ||| Sleep Initiation and Maintenance Disorders ||| Schizophrenia ||| Vertigo
	CHEMBL2105760	D013276	BREXPIPRAZOLE	Stomach Ulcer	0	0.0272105	D000380 ||| D013575 ||| D003680 ||| D003248 ||| D004415 ||| D007319 ||| D012559 ||| D014717	Agranulocytosis ||| Syncope ||| Deglutition Disorders ||| Constipation ||| Dyspepsia ||| Sleep Initiation and Maintenance Disorders ||| Schizophrenia ||| Vertigo
	CHEMBL2105760	D004415	BREXPIPRAZOLE	Dyspepsia	1	0.0483929	D000380 ||| D013575 ||| D003680 ||| D003248 ||| D007319 ||| D012559 ||| D014717	Agranulocytosis ||| Syncope ||| Deglutition Disorders ||| Constipation ||| Sleep Initiation and Maintenance Disorders ||| Schizophrenia ||| Vertigo
	CHEMBL2105760	D002769	BREXPIPRAZOLE	Cholelithiasis	0	0.0400562	D000380 ||| D013575 ||| D003680 ||| D003248 ||| D004415 ||| D007319 ||| D012559 ||| D014717	Agranulocytosis ||| Syncope ||| Deglutition Disorders ||| Constipation ||| Dyspepsia ||| Sleep Initiation and Maintenance Disorders ||| Schizophrenia ||| Vertigo
	CHEMBL2105760	D002764	BREXPIPRAZOLE	Cholecystitis	0	0.0339128	D000380 ||| D013575 ||| D003680 ||| D003248 ||| D004415 ||| D007319 ||| D012559 ||| D014717	Agranulocytosis ||| Syncope ||| Deglutition Disorders ||| Constipation ||| Dyspepsia ||| Sleep Initiation and Maintenance Disorders ||| Schizophrenia ||| Vertigo
	CHEMBL2105760	D010195	BREXPIPRAZOLE	Pancreatitis	0	0.0749995	D000380 ||| D013575 ||| D003680 ||| D003248 ||| D004415 ||| D007319 ||| D012559 ||| D014717	Agranulocytosis ||| Syncope ||| Deglutition Disorders ||| Constipation ||| Dyspepsia ||| Sleep Initiation and Maintenance Disorders ||| Schizophrenia ||| Vertigo
	CHEMBL2105760	D008286	BREXPIPRAZOLE	Malabsorption Syndromes	0	0.0686896	D000380 ||| D013575 ||| D003680 ||| D003248 ||| D004415 ||| D007319 ||| D012559 ||| D014717	Agranulocytosis ||| Syncope ||| Deglutition Disorders ||| Constipation ||| Dyspepsia ||| Sleep Initiation and Maintenance Disorders ||| Schizophrenia ||| Vertigo
	CHEMBL2105760	D002481	BREXPIPRAZOLE	Cellulitis	0	0.0335227	D000380 ||| D013575 ||| D003680 ||| D003248 ||| D004415 ||| D007319 ||| D012559 ||| D014717	Agranulocytosis ||| Syncope ||| Deglutition Disorders ||| Constipation ||| Dyspepsia ||| Sleep Initiation and Maintenance Disorders ||| Schizophrenia ||| Vertigo
	CHEMBL2105760	D011537	BREXPIPRAZOLE	Pruritus	0	0.0141664	D000380 ||| D013575 ||| D003680 ||| D003248 ||| D004415 ||| D007319 ||| D012559 ||| D014717	Agranulocytosis ||| Syncope ||| Deglutition Disorders ||| Constipation ||| Dyspepsia ||| Sleep Initiation and Maintenance Disorders ||| Schizophrenia ||| Vertigo
	CHEMBL2105760	D008010	BREXPIPRAZOLE	Lichen Planus	0	0.0298614	D000380 ||| D013575 ||| D003680 ||| D003248 ||| D004415 ||| D007319 ||| D012559 ||| D014717	Agranulocytosis ||| Syncope ||| Deglutition Disorders ||| Constipation ||| Dyspepsia ||| Sleep Initiation and Maintenance Disorders ||| Schizophrenia ||| Vertigo
	CHEMBL2105760	D017492	BREXPIPRAZOLE	Keratosis, Seborrheic	0	0.135134	D000380 ||| D013575 ||| D003680 ||| D003248 ||| D004415 ||| D007319 ||| D012559 ||| D014717	Agranulocytosis ||| Syncope ||| Deglutition Disorders ||| Constipation ||| Dyspepsia ||| Sleep Initiation and Maintenance Disorders ||| Schizophrenia ||| Vertigo
	CHEMBL2105760	D011704	BREXPIPRAZOLE	Pyelonephritis	0	0.0133411	D000380 ||| D013575 ||| D003680 ||| D003248 ||| D004415 ||| D007319 ||| D012559 ||| D014717	Agranulocytosis ||| Syncope ||| Deglutition Disorders ||| Constipation ||| Dyspepsia ||| Sleep Initiation and Maintenance Disorders ||| Schizophrenia ||| Vertigo
	CHEMBL2105760	D058186	BREXPIPRAZOLE	Acute Kidney Injury	0	0.0456617	D000380 ||| D013575 ||| D003680 ||| D003248 ||| D004415 ||| D007319 ||| D012559 ||| D014717	Agranulocytosis ||| Syncope ||| Deglutition Disorders ||| Constipation ||| Dyspepsia ||| Sleep Initiation and Maintenance Disorders ||| Schizophrenia ||| Vertigo
	CHEMBL2105760	D007676	BREXPIPRAZOLE	Kidney Failure, Chronic	0	0.0504542	D000380 ||| D013575 ||| D003680 ||| D003248 ||| D004415 ||| D007319 ||| D012559 ||| D014717	Agranulocytosis ||| Syncope ||| Deglutition Disorders ||| Constipation ||| Dyspepsia ||| Sleep Initiation and Maintenance Disorders ||| Schizophrenia ||| Vertigo
	CHEMBL2105760	D003556	BREXPIPRAZOLE	Cystitis	0	0.0350545	D000380 ||| D013575 ||| D003680 ||| D003248 ||| D004415 ||| D007319 ||| D012559 ||| D014717	Agranulocytosis ||| Syncope ||| Deglutition Disorders ||| Constipation ||| Dyspepsia ||| Sleep Initiation and Maintenance Disorders ||| Schizophrenia ||| Vertigo
	CHEMBL2105760	D011470	BREXPIPRAZOLE	Prostatic Hyperplasia	0	0.0304539	D000380 ||| D013575 ||| D003680 ||| D003248 ||| D004415 ||| D007319 ||| D012559 ||| D014717	Agranulocytosis ||| Syncope ||| Deglutition Disorders ||| Constipation ||| Dyspepsia ||| Sleep Initiation and Maintenance Disorders ||| Schizophrenia ||| Vertigo
	CHEMBL2105760	D011472	BREXPIPRAZOLE	Prostatitis	0	0.033879	D000380 ||| D013575 ||| D003680 ||| D003248 ||| D004415 ||| D007319 ||| D012559 ||| D014717	Agranulocytosis ||| Syncope ||| Deglutition Disorders ||| Constipation ||| Dyspepsia ||| Sleep Initiation and Maintenance Disorders ||| Schizophrenia ||| Vertigo
	CHEMBL2105760	D005348	BREXPIPRAZOLE	Fibrocystic Breast Disease	0	0.0877397	D000380 ||| D013575 ||| D003680 ||| D003248 ||| D004415 ||| D007319 ||| D012559 ||| D014717	Agranulocytosis ||| Syncope ||| Deglutition Disorders ||| Constipation ||| Dyspepsia ||| Sleep Initiation and Maintenance Disorders ||| Schizophrenia ||| Vertigo
	CHEMBL2105760	D006177	BREXPIPRAZOLE	Gynecomastia	0	0.0436493	D000380 ||| D013575 ||| D003680 ||| D003248 ||| D004415 ||| D007319 ||| D012559 ||| D014717	Agranulocytosis ||| Syncope ||| Deglutition Disorders ||| Constipation ||| Dyspepsia ||| Sleep Initiation and Maintenance Disorders ||| Schizophrenia ||| Vertigo
	CHEMBL2105760	D004715	BREXPIPRAZOLE	Endometriosis	0	0.0469061	D000380 ||| D013575 ||| D003680 ||| D003248 ||| D004415 ||| D007319 ||| D012559 ||| D014717	Agranulocytosis ||| Syncope ||| Deglutition Disorders ||| Constipation ||| Dyspepsia ||| Sleep Initiation and Maintenance Disorders ||| Schizophrenia ||| Vertigo
	CHEMBL2105760	D003680	BREXPIPRAZOLE	Deglutition Disorders	1	0.0257759	D000380 ||| D013575 ||| D003248 ||| D004415 ||| D007319 ||| D012559 ||| D014717	Agranulocytosis ||| Syncope ||| Constipation ||| Dyspepsia ||| Sleep Initiation and Maintenance Disorders ||| Schizophrenia ||| Vertigo
	CHEMBL2105760	D001201	BREXPIPRAZOLE	Ascites	0	0.0736072	D000380 ||| D013575 ||| D003680 ||| D003248 ||| D004415 ||| D007319 ||| D012559 ||| D014717	Agranulocytosis ||| Syncope ||| Deglutition Disorders ||| Constipation ||| Dyspepsia ||| Sleep Initiation and Maintenance Disorders ||| Schizophrenia ||| Vertigo
	CHEMBL2105760	D005076	BREXPIPRAZOLE	Exanthema	0	0.0117975	D000380 ||| D013575 ||| D003680 ||| D003248 ||| D004415 ||| D007319 ||| D012559 ||| D014717	Agranulocytosis ||| Syncope ||| Deglutition Disorders ||| Constipation ||| Dyspepsia ||| Sleep Initiation and Maintenance Disorders ||| Schizophrenia ||| Vertigo
	CHEMBL2105760	D014717	BREXPIPRAZOLE	Vertigo	1	0.0445869	D000380 ||| D013575 ||| D003680 ||| D003248 ||| D004415 ||| D007319 ||| D012559	Agranulocytosis ||| Syncope ||| Deglutition Disorders ||| Constipation ||| Dyspepsia ||| Sleep Initiation and Maintenance Disorders ||| Schizophrenia
	CHEMBL2105760	D013575	BREXPIPRAZOLE	Syncope	1	0.0311773	D000380 ||| D003680 ||| D003248 ||| D004415 ||| D007319 ||| D012559 ||| D014717	Agranulocytosis ||| Deglutition Disorders ||| Constipation ||| Dyspepsia ||| Sleep Initiation and Maintenance Disorders ||| Schizophrenia ||| Vertigo
	CHEMBL2105760	D007766	BREXPIPRAZOLE	Lacrimal Apparatus Diseases	0	0.0220457	D000380 ||| D013575 ||| D003680 ||| D003248 ||| D004415 ||| D007319 ||| D012559 ||| D014717	Agranulocytosis ||| Syncope ||| Deglutition Disorders ||| Constipation ||| Dyspepsia ||| Sleep Initiation and Maintenance Disorders ||| Schizophrenia ||| Vertigo
	CHEMBL2105760	D006471	BREXPIPRAZOLE	Gastrointestinal Hemorrhage	0	0.0146182	D000380 ||| D013575 ||| D003680 ||| D003248 ||| D004415 ||| D007319 ||| D012559 ||| D014717	Agranulocytosis ||| Syncope ||| Deglutition Disorders ||| Constipation ||| Dyspepsia ||| Sleep Initiation and Maintenance Disorders ||| Schizophrenia ||| Vertigo
	CHEMBL2105760	D010437	BREXPIPRAZOLE	Peptic Ulcer	0	0.151793	D000380 ||| D013575 ||| D003680 ||| D003248 ||| D004415 ||| D007319 ||| D012559 ||| D014717	Agranulocytosis ||| Syncope ||| Deglutition Disorders ||| Constipation ||| Dyspepsia ||| Sleep Initiation and Maintenance Disorders ||| Schizophrenia ||| Vertigo
	CHEMBL2105760	D005921	BREXPIPRAZOLE	Glomerulonephritis	0	0.045594	D000380 ||| D013575 ||| D003680 ||| D003248 ||| D004415 ||| D007319 ||| D012559 ||| D014717	Agranulocytosis ||| Syncope ||| Deglutition Disorders ||| Constipation ||| Dyspepsia ||| Sleep Initiation and Maintenance Disorders ||| Schizophrenia ||| Vertigo
	CHEMBL2105760	D006333	BREXPIPRAZOLE	Heart Failure	0	0.0222856	D000380 ||| D013575 ||| D003680 ||| D003248 ||| D004415 ||| D007319 ||| D012559 ||| D014717	Agranulocytosis ||| Syncope ||| Deglutition Disorders ||| Constipation ||| Dyspepsia ||| Sleep Initiation and Maintenance Disorders ||| Schizophrenia ||| Vertigo
	CHEMBL2105760	D006547	BREXPIPRAZOLE	Hernia	0	0.0337579	D000380 ||| D013575 ||| D003680 ||| D003248 ||| D004415 ||| D007319 ||| D012559 ||| D014717	Agranulocytosis ||| Syncope ||| Deglutition Disorders ||| Constipation ||| Dyspepsia ||| Sleep Initiation and Maintenance Disorders ||| Schizophrenia ||| Vertigo
	CHEMBL2105760	D006689	BREXPIPRAZOLE	Hodgkin Disease	0	0.150909	D000380 ||| D013575 ||| D003680 ||| D003248 ||| D004415 ||| D007319 ||| D012559 ||| D014717	Agranulocytosis ||| Syncope ||| Deglutition Disorders ||| Constipation ||| Dyspepsia ||| Sleep Initiation and Maintenance Disorders ||| Schizophrenia ||| Vertigo
	CHEMBL2105760	D008113	BREXPIPRAZOLE	Liver Neoplasms	0	0.0529201	D000380 ||| D013575 ||| D003680 ||| D003248 ||| D004415 ||| D007319 ||| D012559 ||| D014717	Agranulocytosis ||| Syncope ||| Deglutition Disorders ||| Constipation ||| Dyspepsia ||| Sleep Initiation and Maintenance Disorders ||| Schizophrenia ||| Vertigo
	CHEMBL2105760	D010051	BREXPIPRAZOLE	Ovarian Neoplasms	0	0.0197875	D000380 ||| D013575 ||| D003680 ||| D003248 ||| D004415 ||| D007319 ||| D012559 ||| D014717	Agranulocytosis ||| Syncope ||| Deglutition Disorders ||| Constipation ||| Dyspepsia ||| Sleep Initiation and Maintenance Disorders ||| Schizophrenia ||| Vertigo
	CHEMBL2105760	D011471	BREXPIPRAZOLE	Prostatic Neoplasms	0	0.0230431	D000380 ||| D013575 ||| D003680 ||| D003248 ||| D004415 ||| D007319 ||| D012559 ||| D014717	Agranulocytosis ||| Syncope ||| Deglutition Disorders ||| Constipation ||| Dyspepsia ||| Sleep Initiation and Maintenance Disorders ||| Schizophrenia ||| Vertigo
	CHEMBL2105760	D000647	BREXPIPRAZOLE	Amnesia	0	0.0814471	D000380 ||| D013575 ||| D003680 ||| D003248 ||| D004415 ||| D007319 ||| D012559 ||| D014717	Agranulocytosis ||| Syncope ||| Deglutition Disorders ||| Constipation ||| Dyspepsia ||| Sleep Initiation and Maintenance Disorders ||| Schizophrenia ||| Vertigo
	CHEMBL2105760	D007951	BREXPIPRAZOLE	Leukemia, Myeloid	0	0.127875	D000380 ||| D013575 ||| D003680 ||| D003248 ||| D004415 ||| D007319 ||| D012559 ||| D014717	Agranulocytosis ||| Syncope ||| Deglutition Disorders ||| Constipation ||| Dyspepsia ||| Sleep Initiation and Maintenance Disorders ||| Schizophrenia ||| Vertigo
	CHEMBL2105760	D000152	BREXPIPRAZOLE	Acne Vulgaris	0	0.0398315	D000380 ||| D013575 ||| D003680 ||| D003248 ||| D004415 ||| D007319 ||| D012559 ||| D014717	Agranulocytosis ||| Syncope ||| Deglutition Disorders ||| Constipation ||| Dyspepsia ||| Sleep Initiation and Maintenance Disorders ||| Schizophrenia ||| Vertigo
	CHEMBL2105760	D000740	BREXPIPRAZOLE	Anemia	0	0.0571303	D000380 ||| D013575 ||| D003680 ||| D003248 ||| D004415 ||| D007319 ||| D012559 ||| D014717	Agranulocytosis ||| Syncope ||| Deglutition Disorders ||| Constipation ||| Dyspepsia ||| Sleep Initiation and Maintenance Disorders ||| Schizophrenia ||| Vertigo
	CHEMBL2105760	D001064	BREXPIPRAZOLE	Appendicitis	0	0.0415327	D000380 ||| D013575 ||| D003680 ||| D003248 ||| D004415 ||| D007319 ||| D012559 ||| D014717	Agranulocytosis ||| Syncope ||| Deglutition Disorders ||| Constipation ||| Dyspepsia ||| Sleep Initiation and Maintenance Disorders ||| Schizophrenia ||| Vertigo
	CHEMBL2105760	D003248	BREXPIPRAZOLE	Constipation	1	0.0247045	D000380 ||| D013575 ||| D003680 ||| D004415 ||| D007319 ||| D012559 ||| D014717	Agranulocytosis ||| Syncope ||| Deglutition Disorders ||| Dyspepsia ||| Sleep Initiation and Maintenance Disorders ||| Schizophrenia ||| Vertigo
	CHEMBL2105760	D015352	BREXPIPRAZOLE	Dry Eye Syndromes	0	0.110673	D000380 ||| D013575 ||| D003680 ||| D003248 ||| D004415 ||| D007319 ||| D012559 ||| D014717	Agranulocytosis ||| Syncope ||| Deglutition Disorders ||| Constipation ||| Dyspepsia ||| Sleep Initiation and Maintenance Disorders ||| Schizophrenia ||| Vertigo
	CHEMBL2105760	D004381	BREXPIPRAZOLE	Duodenal Ulcer	0	0.101618	D000380 ||| D013575 ||| D003680 ||| D003248 ||| D004415 ||| D007319 ||| D012559 ||| D014717	Agranulocytosis ||| Syncope ||| Deglutition Disorders ||| Constipation ||| Dyspepsia ||| Sleep Initiation and Maintenance Disorders ||| Schizophrenia ||| Vertigo
	CHEMBL2105760	D015837	BREXPIPRAZOLE	Vestibular Diseases	0	0.0196887	D000380 ||| D013575 ||| D003680 ||| D003248 ||| D004415 ||| D007319 ||| D012559 ||| D014717	Agranulocytosis ||| Syncope ||| Deglutition Disorders ||| Constipation ||| Dyspepsia ||| Sleep Initiation and Maintenance Disorders ||| Schizophrenia ||| Vertigo
	CHEMBL2105760	D005705	BREXPIPRAZOLE	Gallbladder Diseases	0	0.0349004	D000380 ||| D013575 ||| D003680 ||| D003248 ||| D004415 ||| D007319 ||| D012559 ||| D014717	Agranulocytosis ||| Syncope ||| Deglutition Disorders ||| Constipation ||| Dyspepsia ||| Sleep Initiation and Maintenance Disorders ||| Schizophrenia ||| Vertigo
	CHEMBL2105760	D006073	BREXPIPRAZOLE	Gout	0	0.0736215	D000380 ||| D013575 ||| D003680 ||| D003248 ||| D004415 ||| D007319 ||| D012559 ||| D014717	Agranulocytosis ||| Syncope ||| Deglutition Disorders ||| Constipation ||| Dyspepsia ||| Sleep Initiation and Maintenance Disorders ||| Schizophrenia ||| Vertigo
	CHEMBL2105760	D001145	BREXPIPRAZOLE	Arrhythmias, Cardiac	0	0.0354684	D000380 ||| D013575 ||| D003680 ||| D003248 ||| D004415 ||| D007319 ||| D012559 ||| D014717	Agranulocytosis ||| Syncope ||| Deglutition Disorders ||| Constipation ||| Dyspepsia ||| Sleep Initiation and Maintenance Disorders ||| Schizophrenia ||| Vertigo
	CHEMBL2105760	D043183	BREXPIPRAZOLE	Irritable Bowel Syndrome	0	0.0963021	D000380 ||| D013575 ||| D003680 ||| D003248 ||| D004415 ||| D007319 ||| D012559 ||| D014717	Agranulocytosis ||| Syncope ||| Deglutition Disorders ||| Constipation ||| Dyspepsia ||| Sleep Initiation and Maintenance Disorders ||| Schizophrenia ||| Vertigo
	CHEMBL2105760	D001851	BREXPIPRAZOLE	Bone Diseases, Metabolic	0	0.0514392	D000380 ||| D013575 ||| D003680 ||| D003248 ||| D004415 ||| D007319 ||| D012559 ||| D014717	Agranulocytosis ||| Syncope ||| Deglutition Disorders ||| Constipation ||| Dyspepsia ||| Sleep Initiation and Maintenance Disorders ||| Schizophrenia ||| Vertigo
	CHEMBL2105760	D010024	BREXPIPRAZOLE	Osteoporosis	0	0.0373324	D000380 ||| D013575 ||| D003680 ||| D003248 ||| D004415 ||| D007319 ||| D012559 ||| D014717	Agranulocytosis ||| Syncope ||| Deglutition Disorders ||| Constipation ||| Dyspepsia ||| Sleep Initiation and Maintenance Disorders ||| Schizophrenia ||| Vertigo
	CHEMBL2105760	D009443	BREXPIPRAZOLE	Neuritis	0	0.070662	D000380 ||| D013575 ||| D003680 ||| D003248 ||| D004415 ||| D007319 ||| D012559 ||| D014717	Agranulocytosis ||| Syncope ||| Deglutition Disorders ||| Constipation ||| Dyspepsia ||| Sleep Initiation and Maintenance Disorders ||| Schizophrenia ||| Vertigo
	CHEMBL2105760	D010538	BREXPIPRAZOLE	Peritonitis	0	0.0809201	D000380 ||| D013575 ||| D003680 ||| D003248 ||| D004415 ||| D007319 ||| D012559 ||| D014717	Agranulocytosis ||| Syncope ||| Deglutition Disorders ||| Constipation ||| Dyspepsia ||| Sleep Initiation and Maintenance Disorders ||| Schizophrenia ||| Vertigo
	CHEMBL2105760	D010998	BREXPIPRAZOLE	Pleurisy	0	0.0339757	D000380 ||| D013575 ||| D003680 ||| D003248 ||| D004415 ||| D007319 ||| D012559 ||| D014717	Agranulocytosis ||| Syncope ||| Deglutition Disorders ||| Constipation ||| Dyspepsia ||| Sleep Initiation and Maintenance Disorders ||| Schizophrenia ||| Vertigo
	CHEMBL2105760	D011565	BREXPIPRAZOLE	Psoriasis	0	0.0479516	D000380 ||| D013575 ||| D003680 ||| D003248 ||| D004415 ||| D007319 ||| D012559 ||| D014717	Agranulocytosis ||| Syncope ||| Deglutition Disorders ||| Constipation ||| Dyspepsia ||| Sleep Initiation and Maintenance Disorders ||| Schizophrenia ||| Vertigo
	CHEMBL2105760	D012163	BREXPIPRAZOLE	Retinal Detachment	0	0.0497385	D000380 ||| D013575 ||| D003680 ||| D003248 ||| D004415 ||| D007319 ||| D012559 ||| D014717	Agranulocytosis ||| Syncope ||| Deglutition Disorders ||| Constipation ||| Dyspepsia ||| Sleep Initiation and Maintenance Disorders ||| Schizophrenia ||| Vertigo
	CHEMBL2105760	D012393	BREXPIPRAZOLE	Rosacea	0	0.0332573	D000380 ||| D013575 ||| D003680 ||| D003248 ||| D004415 ||| D007319 ||| D012559 ||| D014717	Agranulocytosis ||| Syncope ||| Deglutition Disorders ||| Constipation ||| Dyspepsia ||| Sleep Initiation and Maintenance Disorders ||| Schizophrenia ||| Vertigo
	CHEMBL2105760	D006042	BREXPIPRAZOLE	Goiter	0	0.0694837	D000380 ||| D013575 ||| D003680 ||| D003248 ||| D004415 ||| D007319 ||| D012559 ||| D014717	Agranulocytosis ||| Syncope ||| Deglutition Disorders ||| Constipation ||| Dyspepsia ||| Sleep Initiation and Maintenance Disorders ||| Schizophrenia ||| Vertigo
	CHEMBL2105760	D002546	BREXPIPRAZOLE	Ischemic Attack, Transient	0	0.0483255	D000380 ||| D013575 ||| D003680 ||| D003248 ||| D004415 ||| D007319 ||| D012559 ||| D014717	Agranulocytosis ||| Syncope ||| Deglutition Disorders ||| Constipation ||| Dyspepsia ||| Sleep Initiation and Maintenance Disorders ||| Schizophrenia ||| Vertigo
	CHEMBL2105760	D000083242	BREXPIPRAZOLE	Ischemic Stroke	0	0.0492774	D000380 ||| D013575 ||| D003680 ||| D003248 ||| D004415 ||| D007319 ||| D012559 ||| D014717	Agranulocytosis ||| Syncope ||| Deglutition Disorders ||| Constipation ||| Dyspepsia ||| Sleep Initiation and Maintenance Disorders ||| Schizophrenia ||| Vertigo
	CHEMBL2105760	D012891	BREXPIPRAZOLE	Sleep Apnea Syndromes	0	0.0871024	D000380 ||| D013575 ||| D003680 ||| D003248 ||| D004415 ||| D007319 ||| D012559 ||| D014717	Agranulocytosis ||| Syncope ||| Deglutition Disorders ||| Constipation ||| Dyspepsia ||| Sleep Initiation and Maintenance Disorders ||| Schizophrenia ||| Vertigo
	CHEMBL2105760	D013921	BREXPIPRAZOLE	Thrombocytopenia	0	0.0719991	D000380 ||| D013575 ||| D003680 ||| D003248 ||| D004415 ||| D007319 ||| D012559 ||| D014717	Agranulocytosis ||| Syncope ||| Deglutition Disorders ||| Constipation ||| Dyspepsia ||| Sleep Initiation and Maintenance Disorders ||| Schizophrenia ||| Vertigo
	CHEMBL2105760	D015179	BREXPIPRAZOLE	Colorectal Neoplasms	0	0.0679353	D003248 ||| D007319 ||| D012559 ||| D014717	Constipation ||| Sleep Initiation and Maintenance Disorders ||| Schizophrenia ||| Vertigo
	CHEMBL2105760	D006627	BREXPIPRAZOLE	Hirschsprung Disease	0	0.0441901	D003248 ||| D007319 ||| D012559 ||| D014717	Constipation ||| Sleep Initiation and Maintenance Disorders ||| Schizophrenia ||| Vertigo
	CHEMBL2105760	D013964	BREXPIPRAZOLE	Thyroid Neoplasms	0	0.0573344	D003248 ||| D007319 ||| D012559 ||| D014717	Constipation ||| Sleep Initiation and Maintenance Disorders ||| Schizophrenia ||| Vertigo
	CHEMBL2105760	D010001	BREXPIPRAZOLE	Osteitis Deformans	0	0.110911	D003248 ||| D007319 ||| D012559 ||| D014717	Constipation ||| Sleep Initiation and Maintenance Disorders ||| Schizophrenia ||| Vertigo
	CHEMBL2105760	D007018	BREXPIPRAZOLE	Hypopituitarism	0	0.0391562	D003248 ||| D007319 ||| D012559 ||| D014717	Constipation ||| Sleep Initiation and Maintenance Disorders ||| Schizophrenia ||| Vertigo
	CHEMBL2105760	D020246	BREXPIPRAZOLE	Venous Thrombosis	0	0.080045	D003248 ||| D007319 ||| D012559 ||| D014717	Constipation ||| Sleep Initiation and Maintenance Disorders ||| Schizophrenia ||| Vertigo
	CHEMBL2105760	D000075224	BREXPIPRAZOLE	Cardiac Conduction System Disease	0	0.0695306	D000380 ||| D013575 ||| D003680 ||| D003248 ||| D004415 ||| D007319 ||| D012559 ||| D014717	Agranulocytosis ||| Syncope ||| Deglutition Disorders ||| Constipation ||| Dyspepsia ||| Sleep Initiation and Maintenance Disorders ||| Schizophrenia ||| Vertigo
	CHEMBL2105760	D003731	BREXPIPRAZOLE	Dental Caries	0	0.0391086	D000380 ||| D013575 ||| D003680 ||| D003248 ||| D004415 ||| D007319 ||| D012559 ||| D014717	Agranulocytosis ||| Syncope ||| Deglutition Disorders ||| Constipation ||| Dyspepsia ||| Sleep Initiation and Maintenance Disorders ||| Schizophrenia ||| Vertigo
	CHEMBL2105760	D005242	BREXPIPRAZOLE	Fecal Incontinence	0	0.0365086	D000380 ||| D013575 ||| D003680 ||| D003248 ||| D004415 ||| D007319 ||| D012559 ||| D014717	Agranulocytosis ||| Syncope ||| Deglutition Disorders ||| Constipation ||| Dyspepsia ||| Sleep Initiation and Maintenance Disorders ||| Schizophrenia ||| Vertigo
	CHEMBL2105760	D016055	BREXPIPRAZOLE	Urinary Retention	0	0.0674521	D000380 ||| D013575 ||| D003680 ||| D003248 ||| D004415 ||| D007319 ||| D012559 ||| D014717	Agranulocytosis ||| Syncope ||| Deglutition Disorders ||| Constipation ||| Dyspepsia ||| Sleep Initiation and Maintenance Disorders ||| Schizophrenia ||| Vertigo
	CHEMBL2105760	D011141	BREXPIPRAZOLE	Polyuria	0	0.0214529	D000380 ||| D013575 ||| D003680 ||| D003248 ||| D004415 ||| D007319 ||| D012559 ||| D014717	Agranulocytosis ||| Syncope ||| Deglutition Disorders ||| Constipation ||| Dyspepsia ||| Sleep Initiation and Maintenance Disorders ||| Schizophrenia ||| Vertigo
	CHEMBL2105760	D007762	BREXPIPRAZOLE	Labyrinthitis	0	0.0919103	D000380 ||| D013575 ||| D003680 ||| D003248 ||| D004415 ||| D007319 ||| D012559 ||| D014717	Agranulocytosis ||| Syncope ||| Deglutition Disorders ||| Constipation ||| Dyspepsia ||| Sleep Initiation and Maintenance Disorders ||| Schizophrenia ||| Vertigo
	CHEMBL2105760	D012878	BREXPIPRAZOLE	Skin Neoplasms	0	0.0606412	D000380 ||| D013575 ||| D003680 ||| D003248 ||| D004415 ||| D007319 ||| D012559 ||| D014717	Agranulocytosis ||| Syncope ||| Deglutition Disorders ||| Constipation ||| Dyspepsia ||| Sleep Initiation and Maintenance Disorders ||| Schizophrenia ||| Vertigo
	CHEMBL2105760	D009260	BREXPIPRAZOLE	Nail Diseases	0	0.0639543	D000380 ||| D013575 ||| D003680 ||| D003248 ||| D004415 ||| D007319 ||| D012559 ||| D014717	Agranulocytosis ||| Syncope ||| Deglutition Disorders ||| Constipation ||| Dyspepsia ||| Sleep Initiation and Maintenance Disorders ||| Schizophrenia ||| Vertigo
	CHEMBL2105760	D016491	BREXPIPRAZOLE	Peripheral Vascular Diseases	0	0.0980915	D000380 ||| D013575 ||| D003680 ||| D003248 ||| D004415 ||| D007319 ||| D012559 ||| D014717	Agranulocytosis ||| Syncope ||| Deglutition Disorders ||| Constipation ||| Dyspepsia ||| Sleep Initiation and Maintenance Disorders ||| Schizophrenia ||| Vertigo
	CHEMBL2105760	D011111	BREXPIPRAZOLE	Polymyalgia Rheumatica	0	0.0359338	D000380 ||| D013575 ||| D003680 ||| D003248 ||| D004415 ||| D007319 ||| D012559 ||| D014717	Agranulocytosis ||| Syncope ||| Deglutition Disorders ||| Constipation ||| Dyspepsia ||| Sleep Initiation and Maintenance Disorders ||| Schizophrenia ||| Vertigo
	CHEMBL2105760	D013118	BREXPIPRAZOLE	Spinal Cord Diseases	0	0.0393976	D000380 ||| D013575 ||| D003680 ||| D003248 ||| D004415 ||| D007319 ||| D012559 ||| D014717	Agranulocytosis ||| Syncope ||| Deglutition Disorders ||| Constipation ||| Dyspepsia ||| Sleep Initiation and Maintenance Disorders ||| Schizophrenia ||| Vertigo
	CHEMBL2105760	D014581	BREXPIPRAZOLE	Urticaria	0	0.0913613	D000380 ||| D013575 ||| D003680 ||| D003248 ||| D004415 ||| D007319 ||| D012559 ||| D014717	Agranulocytosis ||| Syncope ||| Deglutition Disorders ||| Constipation ||| Dyspepsia ||| Sleep Initiation and Maintenance Disorders ||| Schizophrenia ||| Vertigo
	CHEMBL2105760	D014648	BREXPIPRAZOLE	Varicose Veins	0	0.0840164	D000380 ||| D013575 ||| D003680 ||| D003248 ||| D004415 ||| D007319 ||| D012559 ||| D014717	Agranulocytosis ||| Syncope ||| Deglutition Disorders ||| Constipation ||| Dyspepsia ||| Sleep Initiation and Maintenance Disorders ||| Schizophrenia ||| Vertigo
	CHEMBL2105760	D010031	BREXPIPRAZOLE	Otitis	0	0.0755282	D000380 ||| D013575 ||| D003680 ||| D003248 ||| D004415 ||| D007319 ||| D012559 ||| D014717	Agranulocytosis ||| Syncope ||| Deglutition Disorders ||| Constipation ||| Dyspepsia ||| Sleep Initiation and Maintenance Disorders ||| Schizophrenia ||| Vertigo
	CHEMBL2105760	D019966	BREXPIPRAZOLE	Substance-Related Disorders	0	0.083489	D000380 ||| D013575 ||| D003680 ||| D003248 ||| D004415 ||| D007319 ||| D012559 ||| D014717	Agranulocytosis ||| Syncope ||| Deglutition Disorders ||| Constipation ||| Dyspepsia ||| Sleep Initiation and Maintenance Disorders ||| Schizophrenia ||| Vertigo
	CHEMBL2105760	D015155	BREXPIPRAZOLE	Esophageal Spasm, Diffuse	0	0.0296224	D000380 ||| D013575 ||| D003680 ||| D003248 ||| D004415 ||| D007319 ||| D012559 ||| D014717	Agranulocytosis ||| Syncope ||| Deglutition Disorders ||| Constipation ||| Dyspepsia ||| Sleep Initiation and Maintenance Disorders ||| Schizophrenia ||| Vertigo
	CHEMBL661	D001289	ALPRAZOLAM	Attention Deficit Disorder with Hyperactivity	0	0.156856	D003863 ||| D003248 ||| D007319 ||| D006177 ||| D014012 ||| D000647 ||| D014717	Depression ||| Constipation ||| Sleep Initiation and Maintenance Disorders ||| Gynecomastia ||| Tinnitus ||| Amnesia ||| Vertigo
	CHEMBL661	D001008	ALPRAZOLAM	Anxiety Disorders	0	0.0852761	D003863 ||| D007022 ||| D003248 ||| D007319 ||| D006177 ||| D013575 ||| D014012 ||| D000647 ||| D016055 ||| D014717 ||| D019966	Depression ||| Hypotension ||| Constipation ||| Sleep Initiation and Maintenance Disorders ||| Gynecomastia ||| Syncope ||| Tinnitus ||| Amnesia ||| Urinary Retention ||| Vertigo ||| Substance-Related Disorders
	CHEMBL661	D013313	ALPRAZOLAM	Stress Disorders, Post-Traumatic	0	0.0333341	D003863 ||| D003248 ||| D007319 ||| D006177 ||| D014012 ||| D000647 ||| D014717	Depression ||| Constipation ||| Sleep Initiation and Maintenance Disorders ||| Gynecomastia ||| Tinnitus ||| Amnesia ||| Vertigo
	CHEMBL661	D000856	ALPRAZOLAM	Anorexia Nervosa	0	0.0993679	D003863 ||| D003248 ||| D007319 ||| D006177 ||| D014012 ||| D000647 ||| D014717	Depression ||| Constipation ||| Sleep Initiation and Maintenance Disorders ||| Gynecomastia ||| Tinnitus ||| Amnesia ||| Vertigo
	CHEMBL661	D015228	ALPRAZOLAM	Hypertriglyceridemia	0	0.036644	D003863 ||| D003248 ||| D007319 ||| D006177 ||| D014012 ||| D000647 ||| D014717	Depression ||| Constipation ||| Sleep Initiation and Maintenance Disorders ||| Gynecomastia ||| Tinnitus ||| Amnesia ||| Vertigo
	CHEMBL661	D003324	ALPRAZOLAM	Coronary Artery Disease	0	0.0935318	D003863 ||| D007022 ||| D003248 ||| D007319 ||| D006177 ||| D013575 ||| D014012 ||| D000647 ||| D016055 ||| D014717 ||| D019966	Depression ||| Hypotension ||| Constipation ||| Sleep Initiation and Maintenance Disorders ||| Gynecomastia ||| Syncope ||| Tinnitus ||| Amnesia ||| Urinary Retention ||| Vertigo ||| Substance-Related Disorders
	CHEMBL661	D009765	ALPRAZOLAM	Obesity	0	0.0111838	D003863 ||| D007022 ||| D003248 ||| D007319 ||| D006177 ||| D013575 ||| D014012 ||| D000647 ||| D016055 ||| D014717 ||| D019966	Depression ||| Hypotension ||| Constipation ||| Sleep Initiation and Maintenance Disorders ||| Gynecomastia ||| Syncope ||| Tinnitus ||| Amnesia ||| Urinary Retention ||| Vertigo ||| Substance-Related Disorders
	CHEMBL661	D020177	ALPRAZOLAM	Idiopathic Hypersomnia	0	0.0456239	D003863 ||| D007319 ||| D014012	Depression ||| Sleep Initiation and Maintenance Disorders ||| Tinnitus
	CHEMBL661	D010300	ALPRAZOLAM	Parkinson Disease	0	0.0180948	D003863 ||| D007022 ||| D003248 ||| D007319 ||| D006177 ||| D013575 ||| D014012 ||| D000647 ||| D016055 ||| D014717 ||| D019966	Depression ||| Hypotension ||| Constipation ||| Sleep Initiation and Maintenance Disorders ||| Gynecomastia ||| Syncope ||| Tinnitus ||| Amnesia ||| Urinary Retention ||| Vertigo ||| Substance-Related Disorders
	CHEMBL661	D013771	ALPRAZOLAM	Tetralogy of Fallot	0	0.0445547	D003863 ||| D003248 ||| D007319 ||| D006177 ||| D014012 ||| D000647 ||| D014717	Depression ||| Constipation ||| Sleep Initiation and Maintenance Disorders ||| Gynecomastia ||| Tinnitus ||| Amnesia ||| Vertigo
	CHEMBL661	D001172	ALPRAZOLAM	Arthritis, Rheumatoid	0	0.010111	D003863 ||| D007022 ||| D003248 ||| D007319 ||| D006177 ||| D013575 ||| D014012 ||| D000647 ||| D016055 ||| D014717 ||| D019966	Depression ||| Hypotension ||| Constipation ||| Sleep Initiation and Maintenance Disorders ||| Gynecomastia ||| Syncope ||| Tinnitus ||| Amnesia ||| Urinary Retention ||| Vertigo ||| Substance-Related Disorders
	CHEMBL661	D003424	ALPRAZOLAM	Crohn Disease	0	0.0129587	D003863 ||| D003248 ||| D007319 ||| D006177 ||| D014012 ||| D000647 ||| D014717	Depression ||| Constipation ||| Sleep Initiation and Maintenance Disorders ||| Gynecomastia ||| Tinnitus ||| Amnesia ||| Vertigo
	CHEMBL661	D003093	ALPRAZOLAM	Colitis, Ulcerative	0	0.00478252	D003863 ||| D003248 ||| D007319 ||| D006177 ||| D014012 ||| D000647 ||| D014717	Depression ||| Constipation ||| Sleep Initiation and Maintenance Disorders ||| Gynecomastia ||| Tinnitus ||| Amnesia ||| Vertigo
	CHEMBL661	D015212	ALPRAZOLAM	Inflammatory Bowel Diseases	0	0.0834787	D003863 ||| D007022 ||| D003248 ||| D007319 ||| D006177 ||| D013575 ||| D014012 ||| D000647 ||| D016055 ||| D014717 ||| D019966	Depression ||| Hypotension ||| Constipation ||| Sleep Initiation and Maintenance Disorders ||| Gynecomastia ||| Syncope ||| Tinnitus ||| Amnesia ||| Urinary Retention ||| Vertigo ||| Substance-Related Disorders
	CHEMBL661	D002761	ALPRAZOLAM	Cholangitis	0	0.0159782	D003863 ||| D003248 ||| D007319 ||| D006177 ||| D014012 ||| D000647 ||| D014717	Depression ||| Constipation ||| Sleep Initiation and Maintenance Disorders ||| Gynecomastia ||| Tinnitus ||| Amnesia ||| Vertigo
	CHEMBL661	D017098	ALPRAZOLAM	IgA Deficiency	0	0.0202353	D003863 ||| D003248 ||| D007319 ||| D006177 ||| D014012 ||| D000647 ||| D014717	Depression ||| Constipation ||| Sleep Initiation and Maintenance Disorders ||| Gynecomastia ||| Tinnitus ||| Amnesia ||| Vertigo
	CHEMBL661	D008268	ALPRAZOLAM	Macular Degeneration	0	0.0654759	D003863 ||| D007022 ||| D003248 ||| D007319 ||| D006177 ||| D013575 ||| D014012 ||| D000647 ||| D016055 ||| D014717 ||| D019966	Depression ||| Hypotension ||| Constipation ||| Sleep Initiation and Maintenance Disorders ||| Gynecomastia ||| Syncope ||| Tinnitus ||| Amnesia ||| Urinary Retention ||| Vertigo ||| Substance-Related Disorders
	CHEMBL661	D034381	ALPRAZOLAM	Hearing Loss	0	0.175382	D003863 ||| D003248 ||| D007319 ||| D006177 ||| D014012 ||| D000647 ||| D014717	Depression ||| Constipation ||| Sleep Initiation and Maintenance Disorders ||| Gynecomastia ||| Tinnitus ||| Amnesia ||| Vertigo
	CHEMBL661	D014012	ALPRAZOLAM	Tinnitus	1	0.0744623	D003863 ||| D007319	Depression ||| Sleep Initiation and Maintenance Disorders
	CHEMBL661	D000505	ALPRAZOLAM	Alopecia	0	0.0340436	D003863 ||| D003248 ||| D007319 ||| D006177 ||| D014012 ||| D000647 ||| D014717	Depression ||| Constipation ||| Sleep Initiation and Maintenance Disorders ||| Gynecomastia ||| Tinnitus ||| Amnesia ||| Vertigo
	CHEMBL661	D019226	ALPRAZOLAM	Oral Ulcer	0	0.0683734	D003863 ||| D003248 ||| D007319 ||| D006177 ||| D014012 ||| D000647 ||| D014717	Depression ||| Constipation ||| Sleep Initiation and Maintenance Disorders ||| Gynecomastia ||| Tinnitus ||| Amnesia ||| Vertigo
	CHEMBL661	D000787	ALPRAZOLAM	Angina Pectoris	0	0.180786	D003863 ||| D007022 ||| D003248 ||| D007319 ||| D006177 ||| D013575 ||| D014012 ||| D000647 ||| D016055 ||| D014717 ||| D019966	Depression ||| Hypotension ||| Constipation ||| Sleep Initiation and Maintenance Disorders ||| Gynecomastia ||| Syncope ||| Tinnitus ||| Amnesia ||| Urinary Retention ||| Vertigo ||| Substance-Related Disorders
	CHEMBL661	D065631	ALPRAZOLAM	Rhinitis, Allergic	0	0.0146488	D003863 ||| D007022 ||| D003248 ||| D007319 ||| D006177 ||| D013575 ||| D014012 ||| D000647 ||| D016055 ||| D014717 ||| D019966	Depression ||| Hypotension ||| Constipation ||| Sleep Initiation and Maintenance Disorders ||| Gynecomastia ||| Syncope ||| Tinnitus ||| Amnesia ||| Urinary Retention ||| Vertigo ||| Substance-Related Disorders
	CHEMBL661	D001249	ALPRAZOLAM	Asthma	0	0.043051	D003863 ||| D007022 ||| D003248 ||| D007319 ||| D006177 ||| D013575 ||| D014012 ||| D000647 ||| D016055 ||| D014717 ||| D019966	Depression ||| Hypotension ||| Constipation ||| Sleep Initiation and Maintenance Disorders ||| Gynecomastia ||| Syncope ||| Tinnitus ||| Amnesia ||| Urinary Retention ||| Vertigo ||| Substance-Related Disorders
	CHEMBL661	D005764	ALPRAZOLAM	Gastroesophageal Reflux	0	0.0977207	D003863 ||| D007022 ||| D003248 ||| D007319 ||| D006177 ||| D013575 ||| D014012 ||| D000647 ||| D016055 ||| D014717 ||| D019966	Depression ||| Hypotension ||| Constipation ||| Sleep Initiation and Maintenance Disorders ||| Gynecomastia ||| Syncope ||| Tinnitus ||| Amnesia ||| Urinary Retention ||| Vertigo ||| Substance-Related Disorders
	CHEMBL661	D007037	ALPRAZOLAM	Hypothyroidism	0	0.0275727	D003863 ||| D003248 ||| D007319 ||| D006177 ||| D014012 ||| D000647 ||| D014717	Depression ||| Constipation ||| Sleep Initiation and Maintenance Disorders ||| Gynecomastia ||| Tinnitus ||| Amnesia ||| Vertigo
	CHEMBL661	D008881	ALPRAZOLAM	Migraine Disorders	0	0.0993042	D003863 ||| D007022 ||| D003248 ||| D007319 ||| D006177 ||| D013575 ||| D014012 ||| D000647 ||| D016055 ||| D014717 ||| D019966	Depression ||| Hypotension ||| Constipation ||| Sleep Initiation and Maintenance Disorders ||| Gynecomastia ||| Syncope ||| Tinnitus ||| Amnesia ||| Urinary Retention ||| Vertigo ||| Substance-Related Disorders
	CHEMBL661	D004485	ALPRAZOLAM	Eczema	0	0.0435839	D003863 ||| D007022 ||| D003248 ||| D007319 ||| D006177 ||| D013575 ||| D014012 ||| D000647 ||| D016055 ||| D014717 ||| D019966	Depression ||| Hypotension ||| Constipation ||| Sleep Initiation and Maintenance Disorders ||| Gynecomastia ||| Syncope ||| Tinnitus ||| Amnesia ||| Urinary Retention ||| Vertigo ||| Substance-Related Disorders
	CHEMBL661	D006937	ALPRAZOLAM	Hypercholesterolemia	0	0.32216	D003863 ||| D007022 ||| D003248 ||| D007319 ||| D006177 ||| D013575 ||| D014012 ||| D000647 ||| D016055 ||| D014717 ||| D019966	Depression ||| Hypotension ||| Constipation ||| Sleep Initiation and Maintenance Disorders ||| Gynecomastia ||| Syncope ||| Tinnitus ||| Amnesia ||| Urinary Retention ||| Vertigo ||| Substance-Related Disorders
	CHEMBL661	D012626	ALPRAZOLAM	Sebaceous Gland Neoplasms	0	0.0104377	D003863 ||| D003248 ||| D007319 ||| D006177 ||| D014012 ||| D000647 ||| D014717	Depression ||| Constipation ||| Sleep Initiation and Maintenance Disorders ||| Gynecomastia ||| Tinnitus ||| Amnesia ||| Vertigo
	CHEMBL661	D001943	ALPRAZOLAM	Breast Neoplasms	0	0.0866043	D003863 ||| D007022 ||| D003248 ||| D007319 ||| D006177 ||| D013575 ||| D014012 ||| D000647 ||| D016055 ||| D014717 ||| D019966	Depression ||| Hypotension ||| Constipation ||| Sleep Initiation and Maintenance Disorders ||| Gynecomastia ||| Syncope ||| Tinnitus ||| Amnesia ||| Urinary Retention ||| Vertigo ||| Substance-Related Disorders
	CHEMBL661	D002280	ALPRAZOLAM	Carcinoma, Basal Cell	0	0.0365571	D003863 ||| D007022 ||| D003248 ||| D007319 ||| D006177 ||| D013575 ||| D014012 ||| D000647 ||| D016055 ||| D014717 ||| D019966	Depression ||| Hypotension ||| Constipation ||| Sleep Initiation and Maintenance Disorders ||| Gynecomastia ||| Syncope ||| Tinnitus ||| Amnesia ||| Urinary Retention ||| Vertigo ||| Substance-Related Disorders
	CHEMBL661	D000230	ALPRAZOLAM	Adenocarcinoma	0	0.0222755	D003863 ||| D003248 ||| D007319 ||| D006177 ||| D014012 ||| D000647 ||| D014717	Depression ||| Constipation ||| Sleep Initiation and Maintenance Disorders ||| Gynecomastia ||| Tinnitus ||| Amnesia ||| Vertigo
	CHEMBL661	D002386	ALPRAZOLAM	Cataract	0	0.0299849	D003863 ||| D007022 ||| D003248 ||| D007319 ||| D006177 ||| D013575 ||| D014012 ||| D000647 ||| D016055 ||| D014717 ||| D019966	Depression ||| Hypotension ||| Constipation ||| Sleep Initiation and Maintenance Disorders ||| Gynecomastia ||| Syncope ||| Tinnitus ||| Amnesia ||| Urinary Retention ||| Vertigo ||| Substance-Related Disorders
	CHEMBL661	D006552	ALPRAZOLAM	Hernia, Inguinal	0	0.0529371	D003863 ||| D007022 ||| D003248 ||| D007319 ||| D006177 ||| D013575 ||| D014012 ||| D000647 ||| D016055 ||| D014717 ||| D019966	Depression ||| Hypotension ||| Constipation ||| Sleep Initiation and Maintenance Disorders ||| Gynecomastia ||| Syncope ||| Tinnitus ||| Amnesia ||| Urinary Retention ||| Vertigo ||| Substance-Related Disorders
	CHEMBL661	D012005	ALPRAZOLAM	Rectal Prolapse	0	0.0847649	D003863 ||| D003248 ||| D007319 ||| D006177 ||| D014012 ||| D000647 ||| D014717	Depression ||| Constipation ||| Sleep Initiation and Maintenance Disorders ||| Gynecomastia ||| Tinnitus ||| Amnesia ||| Vertigo
	CHEMBL661	D014029	ALPRAZOLAM	Tobacco Use Disorder	0	0.100136	D003863 ||| D003248 ||| D007319 ||| D006177 ||| D014012 ||| D000647 ||| D014717	Depression ||| Constipation ||| Sleep Initiation and Maintenance Disorders ||| Gynecomastia ||| Tinnitus ||| Amnesia ||| Vertigo
	CHEMBL661	D009203	ALPRAZOLAM	Myocardial Infarction	0	0.305438	D003863 ||| D007022 ||| D003248 ||| D007319 ||| D006177 ||| D013575 ||| D014012 ||| D000647 ||| D016055 ||| D014717 ||| D019966	Depression ||| Hypotension ||| Constipation ||| Sleep Initiation and Maintenance Disorders ||| Gynecomastia ||| Syncope ||| Tinnitus ||| Amnesia ||| Urinary Retention ||| Vertigo ||| Substance-Related Disorders
	CHEMBL661	D005756	ALPRAZOLAM	Gastritis	0	0.0393372	D003863 ||| D007022 ||| D003248 ||| D007319 ||| D006177 ||| D013575 ||| D014012 ||| D000647 ||| D016055 ||| D014717 ||| D019966	Depression ||| Hypotension ||| Constipation ||| Sleep Initiation and Maintenance Disorders ||| Gynecomastia ||| Syncope ||| Tinnitus ||| Amnesia ||| Urinary Retention ||| Vertigo ||| Substance-Related Disorders
	CHEMBL661	D006548	ALPRAZOLAM	Hernia, Diaphragmatic	0	0.0647575	D003863 ||| D007022 ||| D003248 ||| D007319 ||| D006177 ||| D013575 ||| D014012 ||| D000647 ||| D016055 ||| D014717 ||| D019966	Depression ||| Hypotension ||| Constipation ||| Sleep Initiation and Maintenance Disorders ||| Gynecomastia ||| Syncope ||| Tinnitus ||| Amnesia ||| Urinary Retention ||| Vertigo ||| Substance-Related Disorders
	CHEMBL661	D000076385	ALPRAZOLAM	Diverticular Diseases	0	0.0751683	D003863 ||| D003248 ||| D007319 ||| D006177 ||| D014012 ||| D000647 ||| D014717	Depression ||| Constipation ||| Sleep Initiation and Maintenance Disorders ||| Gynecomastia ||| Tinnitus ||| Amnesia ||| Vertigo
	CHEMBL661	D007319	ALPRAZOLAM	Sleep Initiation and Maintenance Disorders	1	0.148343	D003863 ||| D007022 ||| D003248 ||| D006177 ||| D013575 ||| D014012 ||| D000647 ||| D016055 ||| D014717 ||| D019966	Depression ||| Hypotension ||| Constipation ||| Gynecomastia ||| Syncope ||| Tinnitus ||| Amnesia ||| Urinary Retention ||| Vertigo ||| Substance-Related Disorders
	CHEMBL661	D009290	ALPRAZOLAM	Narcolepsy	0	0.0833913	D003863 ||| D007022 ||| D003248 ||| D007319 ||| D006177 ||| D013575 ||| D014012 ||| D000647 ||| D016055 ||| D014717 ||| D019966	Depression ||| Hypotension ||| Constipation ||| Sleep Initiation and Maintenance Disorders ||| Gynecomastia ||| Syncope ||| Tinnitus ||| Amnesia ||| Urinary Retention ||| Vertigo ||| Substance-Related Disorders
	CHEMBL661	D003922	ALPRAZOLAM	Diabetes Mellitus, Type 1	0	0.0275844	D003863 ||| D003248 ||| D007319 ||| D006177 ||| D014012 ||| D000647 ||| D014717	Depression ||| Constipation ||| Sleep Initiation and Maintenance Disorders ||| Gynecomastia ||| Tinnitus ||| Amnesia ||| Vertigo
	CHEMBL661	D002446	ALPRAZOLAM	Celiac Disease	0	0.0866177	D003863 ||| D003248 ||| D007319 ||| D006177 ||| D014012 ||| D000647 ||| D014717	Depression ||| Constipation ||| Sleep Initiation and Maintenance Disorders ||| Gynecomastia ||| Tinnitus ||| Amnesia ||| Vertigo
	CHEMBL661	D008105	ALPRAZOLAM	Liver Cirrhosis, Biliary	0	0.0261692	D003863 ||| D003248 ||| D007319 ||| D006177 ||| D014012 ||| D000647 ||| D014717	Depression ||| Constipation ||| Sleep Initiation and Maintenance Disorders ||| Gynecomastia ||| Tinnitus ||| Amnesia ||| Vertigo
	CHEMBL661	D014820	ALPRAZOLAM	Vitiligo	0	0.0115965	D003863 ||| D003248 ||| D007319 ||| D006177 ||| D014012 ||| D000647 ||| D014717	Depression ||| Constipation ||| Sleep Initiation and Maintenance Disorders ||| Gynecomastia ||| Tinnitus ||| Amnesia ||| Vertigo
	CHEMBL661	D009798	ALPRAZOLAM	Ocular Hypertension	0	0.0403681	D003863 ||| D003248 ||| D007319 ||| D006177 ||| D014012 ||| D000647 ||| D014717	Depression ||| Constipation ||| Sleep Initiation and Maintenance Disorders ||| Gynecomastia ||| Tinnitus ||| Amnesia ||| Vertigo
	CHEMBL661	D009447	ALPRAZOLAM	Neuroblastoma	0	0.024221	D003863 ||| D003248 ||| D007319 ||| D006177 ||| D014012 ||| D000647 ||| D014717	Depression ||| Constipation ||| Sleep Initiation and Maintenance Disorders ||| Gynecomastia ||| Tinnitus ||| Amnesia ||| Vertigo
	CHEMBL661	D012559	ALPRAZOLAM	Schizophrenia	0	0.0675137	D003863 ||| D007022 ||| D003248 ||| D007319 ||| D006177 ||| D013575 ||| D014012 ||| D000647 ||| D016055 ||| D014717 ||| D019966	Depression ||| Hypotension ||| Constipation ||| Sleep Initiation and Maintenance Disorders ||| Gynecomastia ||| Syncope ||| Tinnitus ||| Amnesia ||| Urinary Retention ||| Vertigo ||| Substance-Related Disorders
	CHEMBL661	D000690	ALPRAZOLAM	Amyotrophic Lateral Sclerosis	0	0.0312786	D003863 ||| D003248 ||| D007319 ||| D006177 ||| D014012 ||| D000647 ||| D014717	Depression ||| Constipation ||| Sleep Initiation and Maintenance Disorders ||| Gynecomastia ||| Tinnitus ||| Amnesia ||| Vertigo
	CHEMBL661	D008180	ALPRAZOLAM	Lupus Erythematosus, Systemic	0	0.021163	D003863 ||| D007022 ||| D003248 ||| D007319 ||| D006177 ||| D013575 ||| D014012 ||| D000647 ||| D016055 ||| D014717 ||| D019966	Depression ||| Hypotension ||| Constipation ||| Sleep Initiation and Maintenance Disorders ||| Gynecomastia ||| Syncope ||| Tinnitus ||| Amnesia ||| Urinary Retention ||| Vertigo ||| Substance-Related Disorders
	CHEMBL661	D000437	ALPRAZOLAM	Alcoholism	0	0.0786826	D003863 ||| D003248 ||| D007319 ||| D006177 ||| D014012 ||| D000647 ||| D014717	Depression ||| Constipation ||| Sleep Initiation and Maintenance Disorders ||| Gynecomastia ||| Tinnitus ||| Amnesia ||| Vertigo
	CHEMBL661	D000067877	ALPRAZOLAM	Autism Spectrum Disorder	0	0.0350362	D003863 ||| D003248 ||| D007319 ||| D006177 ||| D014012 ||| D000647 ||| D014717	Depression ||| Constipation ||| Sleep Initiation and Maintenance Disorders ||| Gynecomastia ||| Tinnitus ||| Amnesia ||| Vertigo
	CHEMBL661	D001714	ALPRAZOLAM	Bipolar Disorder	0	0.10489	D003863 ||| D007022 ||| D003248 ||| D007319 ||| D006177 ||| D013575 ||| D014012 ||| D000647 ||| D016055 ||| D014717 ||| D019966	Depression ||| Hypotension ||| Constipation ||| Sleep Initiation and Maintenance Disorders ||| Gynecomastia ||| Syncope ||| Tinnitus ||| Amnesia ||| Urinary Retention ||| Vertigo ||| Substance-Related Disorders
	CHEMBL661	D009771	ALPRAZOLAM	Obsessive-Compulsive Disorder	0	0.0602955	D003863 ||| D003248 ||| D007319 ||| D006177 ||| D014012 ||| D000647 ||| D014717	Depression ||| Constipation ||| Sleep Initiation and Maintenance Disorders ||| Gynecomastia ||| Tinnitus ||| Amnesia ||| Vertigo
	CHEMBL661	D003924	ALPRAZOLAM	Diabetes Mellitus, Type 2	0	0.0541606	D003863 ||| D003248 ||| D007319 ||| D006177 ||| D014012 ||| D000647 ||| D014717	Depression ||| Constipation ||| Sleep Initiation and Maintenance Disorders ||| Gynecomastia ||| Tinnitus ||| Amnesia ||| Vertigo
	CHEMBL661	D000544	ALPRAZOLAM	Alzheimer Disease	0	0.126898	D003863 ||| D003248 ||| D007319 ||| D006177 ||| D014012 ||| D000647 ||| D014717	Depression ||| Constipation ||| Sleep Initiation and Maintenance Disorders ||| Gynecomastia ||| Tinnitus ||| Amnesia ||| Vertigo
	CHEMBL661	D004827	ALPRAZOLAM	Epilepsy	0	0.0388805	D003863 ||| D007022 ||| D003248 ||| D007319 ||| D006177 ||| D013575 ||| D014012 ||| D000647 ||| D016055 ||| D014717 ||| D019966	Depression ||| Hypotension ||| Constipation ||| Sleep Initiation and Maintenance Disorders ||| Gynecomastia ||| Syncope ||| Tinnitus ||| Amnesia ||| Urinary Retention ||| Vertigo ||| Substance-Related Disorders
	CHEMBL661	D005901	ALPRAZOLAM	Glaucoma	0	0.0778713	D003863 ||| D007022 ||| D003248 ||| D007319 ||| D006177 ||| D013575 ||| D014012 ||| D000647 ||| D016055 ||| D014717 ||| D019966	Depression ||| Hypotension ||| Constipation ||| Sleep Initiation and Maintenance Disorders ||| Gynecomastia ||| Syncope ||| Tinnitus ||| Amnesia ||| Urinary Retention ||| Vertigo ||| Substance-Related Disorders
	CHEMBL661	D051436	ALPRAZOLAM	Renal Insufficiency, Chronic	0	0.132888	D003863 ||| D003248 ||| D007319 ||| D006177 ||| D014012 ||| D000647 ||| D014717	Depression ||| Constipation ||| Sleep Initiation and Maintenance Disorders ||| Gynecomastia ||| Tinnitus ||| Amnesia ||| Vertigo
	CHEMBL661	D013167	ALPRAZOLAM	Spondylitis, Ankylosing	0	0.0177878	D003863 ||| D003248 ||| D007319 ||| D006177 ||| D014012 ||| D000647 ||| D014717	Depression ||| Constipation ||| Sleep Initiation and Maintenance Disorders ||| Gynecomastia ||| Tinnitus ||| Amnesia ||| Vertigo
	CHEMBL661	D003863	ALPRAZOLAM	Depression	1	0.0969482	D007022 ||| D003248 ||| D007319 ||| D006177 ||| D013575 ||| D014012 ||| D000647 ||| D016055 ||| D014717 ||| D019966	Hypotension ||| Constipation ||| Sleep Initiation and Maintenance Disorders ||| Gynecomastia ||| Syncope ||| Tinnitus ||| Amnesia ||| Urinary Retention ||| Vertigo ||| Substance-Related Disorders
	CHEMBL661	D010003	ALPRAZOLAM	Osteoarthritis	0	0.0429595	D003863 ||| D007022 ||| D003248 ||| D007319 ||| D006177 ||| D013575 ||| D014012 ||| D000647 ||| D016055 ||| D014717 ||| D019966	Depression ||| Hypotension ||| Constipation ||| Sleep Initiation and Maintenance Disorders ||| Gynecomastia ||| Syncope ||| Tinnitus ||| Amnesia ||| Urinary Retention ||| Vertigo ||| Substance-Related Disorders
	CHEMBL661	D000419	ALPRAZOLAM	Albuminuria	0	0.0167964	D003863 ||| D003248 ||| D007319 ||| D006177 ||| D014012 ||| D000647 ||| D014717	Depression ||| Constipation ||| Sleep Initiation and Maintenance Disorders ||| Gynecomastia ||| Tinnitus ||| Amnesia ||| Vertigo
	CHEMBL661	D001281	ALPRAZOLAM	Atrial Fibrillation	0	0.0307558	D003863 ||| D007022 ||| D003248 ||| D007319 ||| D006177 ||| D013575 ||| D014012 ||| D000647 ||| D016055 ||| D014717 ||| D019966	Depression ||| Hypotension ||| Constipation ||| Sleep Initiation and Maintenance Disorders ||| Gynecomastia ||| Syncope ||| Tinnitus ||| Amnesia ||| Urinary Retention ||| Vertigo ||| Substance-Related Disorders
	CHEMBL661	D006973	ALPRAZOLAM	Hypertension	0	0.139066	D003863 ||| D007022 ||| D003248 ||| D007319 ||| D006177 ||| D013575 ||| D014012 ||| D000647 ||| D016055 ||| D014717 ||| D019966	Depression ||| Hypotension ||| Constipation ||| Sleep Initiation and Maintenance Disorders ||| Gynecomastia ||| Syncope ||| Tinnitus ||| Amnesia ||| Urinary Retention ||| Vertigo ||| Substance-Related Disorders
	CHEMBL661	D006327	ALPRAZOLAM	Heart Block	0	0.0264335	D003863 ||| D007022 ||| D003248 ||| D007319 ||| D006177 ||| D013575 ||| D000647 ||| D016055 ||| D014717 ||| D019966	Depression ||| Hypotension ||| Constipation ||| Sleep Initiation and Maintenance Disorders ||| Gynecomastia ||| Syncope ||| Amnesia ||| Urinary Retention ||| Vertigo ||| Substance-Related Disorders
	CHEMBL661	D055623	ALPRAZOLAM	Keratosis, Actinic	0	0.0192376	D003863 ||| D007022 ||| D003248 ||| D007319 ||| D006177 ||| D013575 ||| D000647 ||| D016055 ||| D014717 ||| D019966	Depression ||| Hypotension ||| Constipation ||| Sleep Initiation and Maintenance Disorders ||| Gynecomastia ||| Syncope ||| Amnesia ||| Urinary Retention ||| Vertigo ||| Substance-Related Disorders
	CHEMBL661	D001991	ALPRAZOLAM	Bronchitis	0	0.0391331	D003863 ||| D007022 ||| D003248 ||| D007319 ||| D006177 ||| D013575 ||| D000647 ||| D016055 ||| D014717 ||| D019966	Depression ||| Hypotension ||| Constipation ||| Sleep Initiation and Maintenance Disorders ||| Gynecomastia ||| Syncope ||| Amnesia ||| Urinary Retention ||| Vertigo ||| Substance-Related Disorders
	CHEMBL661	D008175	ALPRAZOLAM	Lung Neoplasms	0	0.0275527	D003863 ||| D007022 ||| D003248 ||| D007319 ||| D006177 ||| D013575 ||| D000647 ||| D016055 ||| D014717 ||| D019966	Depression ||| Hypotension ||| Constipation ||| Sleep Initiation and Maintenance Disorders ||| Gynecomastia ||| Syncope ||| Amnesia ||| Urinary Retention ||| Vertigo ||| Substance-Related Disorders
	CHEMBL661	D008545	ALPRAZOLAM	Melanoma	0	0.0534776	D003863 ||| D007022 ||| D003248 ||| D007319 ||| D006177 ||| D013575 ||| D000647 ||| D016055 ||| D014717 ||| D019966	Depression ||| Hypotension ||| Constipation ||| Sleep Initiation and Maintenance Disorders ||| Gynecomastia ||| Syncope ||| Amnesia ||| Urinary Retention ||| Vertigo ||| Substance-Related Disorders
	CHEMBL661	D008228	ALPRAZOLAM	Lymphoma, Non-Hodgkin	0	0.0429412	D003863 ||| D007022 ||| D003248 ||| D007319 ||| D006177 ||| D013575 ||| D000647 ||| D016055 ||| D014717 ||| D019966	Depression ||| Hypotension ||| Constipation ||| Sleep Initiation and Maintenance Disorders ||| Gynecomastia ||| Syncope ||| Amnesia ||| Urinary Retention ||| Vertigo ||| Substance-Related Disorders
	CHEMBL661	D002294	ALPRAZOLAM	Carcinoma, Squamous Cell	0	0.0705067	D003863 ||| D007022 ||| D003248 ||| D007319 ||| D006177 ||| D013575 ||| D000647 ||| D016055 ||| D014717 ||| D019966	Depression ||| Hypotension ||| Constipation ||| Sleep Initiation and Maintenance Disorders ||| Gynecomastia ||| Syncope ||| Amnesia ||| Urinary Retention ||| Vertigo ||| Substance-Related Disorders
	CHEMBL661	D002349	ALPRAZOLAM	Carpal Tunnel Syndrome	0	0.0166706	D003863 ||| D007022 ||| D003248 ||| D007319 ||| D006177 ||| D013575 ||| D014012 ||| D000647 ||| D016055 ||| D014717 ||| D019966	Depression ||| Hypotension ||| Constipation ||| Sleep Initiation and Maintenance Disorders ||| Gynecomastia ||| Syncope ||| Tinnitus ||| Amnesia ||| Urinary Retention ||| Vertigo ||| Substance-Related Disorders
	CHEMBL661	D016883	ALPRAZOLAM	Diabetic Ketoacidosis	0	0.145138	D003863 ||| D007022 ||| D003248 ||| D007319 ||| D006177 ||| D013575 ||| D000647 ||| D016055 ||| D014717 ||| D019966	Depression ||| Hypotension ||| Constipation ||| Sleep Initiation and Maintenance Disorders ||| Gynecomastia ||| Syncope ||| Amnesia ||| Urinary Retention ||| Vertigo ||| Substance-Related Disorders
	CHEMBL661	D001749	ALPRAZOLAM	Urinary Bladder Neoplasms	0	0.0443869	D003863 ||| D007022 ||| D003248 ||| D007319 ||| D006177 ||| D013575 ||| D000647 ||| D016055 ||| D014717 ||| D019966	Depression ||| Hypotension ||| Constipation ||| Sleep Initiation and Maintenance Disorders ||| Gynecomastia ||| Syncope ||| Amnesia ||| Urinary Retention ||| Vertigo ||| Substance-Related Disorders
	CHEMBL661	D007889	ALPRAZOLAM	Leiomyoma	0	0.0170583	D003863 ||| D007022 ||| D003248 ||| D007319 ||| D006177 ||| D013575 ||| D000647 ||| D016055 ||| D014717 ||| D019966	Depression ||| Hypotension ||| Constipation ||| Sleep Initiation and Maintenance Disorders ||| Gynecomastia ||| Syncope ||| Amnesia ||| Urinary Retention ||| Vertigo ||| Substance-Related Disorders
	CHEMBL661	D018798	ALPRAZOLAM	Anemia, Iron-Deficiency	0	0.0200761	D003863 ||| D007022 ||| D003248 ||| D007319 ||| D006177 ||| D013575 ||| D000647 ||| D016055 ||| D014717 ||| D019966	Depression ||| Hypotension ||| Constipation ||| Sleep Initiation and Maintenance Disorders ||| Gynecomastia ||| Syncope ||| Amnesia ||| Urinary Retention ||| Vertigo ||| Substance-Related Disorders
	CHEMBL661	D000380	ALPRAZOLAM	Agranulocytosis	0	0.020523	D003863 ||| D007022 ||| D003248 ||| D007319 ||| D006177 ||| D013575 ||| D000647 ||| D016055 ||| D014717 ||| D019966	Depression ||| Hypotension ||| Constipation ||| Sleep Initiation and Maintenance Disorders ||| Gynecomastia ||| Syncope ||| Amnesia ||| Urinary Retention ||| Vertigo ||| Substance-Related Disorders
	CHEMBL661	D012893	ALPRAZOLAM	Sleep Wake Disorders	0	0.0242431	D003863 ||| D007022 ||| D003248 ||| D007319 ||| D006177 ||| D013575 ||| D000647 ||| D016055 ||| D014717 ||| D019966	Depression ||| Hypotension ||| Constipation ||| Sleep Initiation and Maintenance Disorders ||| Gynecomastia ||| Syncope ||| Amnesia ||| Urinary Retention ||| Vertigo ||| Substance-Related Disorders
	CHEMBL661	D006429	ALPRAZOLAM	Hemiplegia	0	0.0652695	D003863 ||| D007022 ||| D003248 ||| D007319 ||| D006177 ||| D013575 ||| D000647 ||| D016055 ||| D014717 ||| D019966	Depression ||| Hypotension ||| Constipation ||| Sleep Initiation and Maintenance Disorders ||| Gynecomastia ||| Syncope ||| Amnesia ||| Urinary Retention ||| Vertigo ||| Substance-Related Disorders
	CHEMBL661	D011655	ALPRAZOLAM	Pulmonary Embolism	0	0.0545489	D003863 ||| D007022 ||| D003248 ||| D007319 ||| D006177 ||| D013575 ||| D000647 ||| D016055 ||| D014717 ||| D019966	Depression ||| Hypotension ||| Constipation ||| Sleep Initiation and Maintenance Disorders ||| Gynecomastia ||| Syncope ||| Amnesia ||| Urinary Retention ||| Vertigo ||| Substance-Related Disorders
	CHEMBL661	D009202	ALPRAZOLAM	Cardiomyopathies	0	0.0293705	D003863 ||| D007022 ||| D003248 ||| D007319 ||| D006177 ||| D013575 ||| D014012 ||| D000647 ||| D016055 ||| D014717 ||| D019966	Depression ||| Hypotension ||| Constipation ||| Sleep Initiation and Maintenance Disorders ||| Gynecomastia ||| Syncope ||| Tinnitus ||| Amnesia ||| Urinary Retention ||| Vertigo ||| Substance-Related Disorders
	CHEMBL661	D013345	ALPRAZOLAM	Subarachnoid Hemorrhage	0	0.0206497	D003863 ||| D007022 ||| D003248 ||| D007319 ||| D006177 ||| D013575 ||| D000647 ||| D016055 ||| D014717 ||| D019966	Depression ||| Hypotension ||| Constipation ||| Sleep Initiation and Maintenance Disorders ||| Gynecomastia ||| Syncope ||| Amnesia ||| Urinary Retention ||| Vertigo ||| Substance-Related Disorders
	CHEMBL661	D002543	ALPRAZOLAM	Cerebral Hemorrhage	0	0.0975682	D003863 ||| D007022 ||| D003248 ||| D007319 ||| D006177 ||| D013575 ||| D000647 ||| D016055 ||| D014717 ||| D019966	Depression ||| Hypotension ||| Constipation ||| Sleep Initiation and Maintenance Disorders ||| Gynecomastia ||| Syncope ||| Amnesia ||| Urinary Retention ||| Vertigo ||| Substance-Related Disorders
	CHEMBL661	D002544	ALPRAZOLAM	Cerebral Infarction	0	0.029876	D003863 ||| D007022 ||| D003248 ||| D007319 ||| D006177 ||| D013575 ||| D000647 ||| D016055 ||| D014717 ||| D019966	Depression ||| Hypotension ||| Constipation ||| Sleep Initiation and Maintenance Disorders ||| Gynecomastia ||| Syncope ||| Amnesia ||| Urinary Retention ||| Vertigo ||| Substance-Related Disorders
	CHEMBL661	D050197	ALPRAZOLAM	Arteriosclerosis	0	0.692517	D003863 ||| D007022 ||| D003248 ||| D007319 ||| D006177 ||| D013575 ||| D000647 ||| D016055 ||| D014717 ||| D019966	Depression ||| Hypotension ||| Constipation ||| Sleep Initiation and Maintenance Disorders ||| Gynecomastia ||| Syncope ||| Amnesia ||| Urinary Retention ||| Vertigo ||| Substance-Related Disorders
	CHEMBL661	D010689	ALPRAZOLAM	Phlebitis	0	0.024445	D003863 ||| D007022 ||| D003248 ||| D007319 ||| D006177 ||| D013575 ||| D000647 ||| D016055 ||| D014717 ||| D019966	Depression ||| Hypotension ||| Constipation ||| Sleep Initiation and Maintenance Disorders ||| Gynecomastia ||| Syncope ||| Amnesia ||| Urinary Retention ||| Vertigo ||| Substance-Related Disorders
	CHEMBL661	D006484	ALPRAZOLAM	Hemorrhoids	0	0.0402235	D003863 ||| D007022 ||| D003248 ||| D007319 ||| D006177 ||| D013575 ||| D000647 ||| D016055 ||| D014717 ||| D019966	Depression ||| Hypotension ||| Constipation ||| Sleep Initiation and Maintenance Disorders ||| Gynecomastia ||| Syncope ||| Amnesia ||| Urinary Retention ||| Vertigo ||| Substance-Related Disorders
	CHEMBL661	D007022	ALPRAZOLAM	Hypotension	1	0.0283996	D003863 ||| D003248 ||| D007319 ||| D006177 ||| D013575 ||| D000647 ||| D016055 ||| D014717 ||| D019966	Depression ||| Constipation ||| Sleep Initiation and Maintenance Disorders ||| Gynecomastia ||| Syncope ||| Amnesia ||| Urinary Retention ||| Vertigo ||| Substance-Related Disorders
	CHEMBL661	D012852	ALPRAZOLAM	Sinusitis	0	0.053845	D003863 ||| D007022 ||| D003248 ||| D007319 ||| D006177 ||| D013575 ||| D000647 ||| D016055 ||| D014717 ||| D019966	Depression ||| Hypotension ||| Constipation ||| Sleep Initiation and Maintenance Disorders ||| Gynecomastia ||| Syncope ||| Amnesia ||| Urinary Retention ||| Vertigo ||| Substance-Related Disorders
	CHEMBL661	D010996	ALPRAZOLAM	Pleural Effusion	0	0.0338086	D003863 ||| D007022 ||| D003248 ||| D007319 ||| D006177 ||| D013575 ||| D000647 ||| D016055 ||| D014717 ||| D019966	Depression ||| Hypotension ||| Constipation ||| Sleep Initiation and Maintenance Disorders ||| Gynecomastia ||| Syncope ||| Amnesia ||| Urinary Retention ||| Vertigo ||| Substance-Related Disorders
	CHEMBL661	D011030	ALPRAZOLAM	Pneumothorax	0	0.0337576	D003863 ||| D007022 ||| D003248 ||| D007319 ||| D006177 ||| D013575 ||| D000647 ||| D016055 ||| D014717 ||| D019966	Depression ||| Hypotension ||| Constipation ||| Sleep Initiation and Maintenance Disorders ||| Gynecomastia ||| Syncope ||| Amnesia ||| Urinary Retention ||| Vertigo ||| Substance-Related Disorders
	CHEMBL661	D014060	ALPRAZOLAM	Tongue Diseases	0	0.0627838	D003863 ||| D007022 ||| D003248 ||| D007319 ||| D006177 ||| D013575 ||| D000647 ||| D016055 ||| D014717 ||| D019966	Depression ||| Hypotension ||| Constipation ||| Sleep Initiation and Maintenance Disorders ||| Gynecomastia ||| Syncope ||| Amnesia ||| Urinary Retention ||| Vertigo ||| Substance-Related Disorders
	CHEMBL661	D004941	ALPRAZOLAM	Esophagitis	0	0.0440609	D003863 ||| D007022 ||| D003248 ||| D007319 ||| D006177 ||| D013575 ||| D000647 ||| D016055 ||| D014717 ||| D019966	Depression ||| Hypotension ||| Constipation ||| Sleep Initiation and Maintenance Disorders ||| Gynecomastia ||| Syncope ||| Amnesia ||| Urinary Retention ||| Vertigo ||| Substance-Related Disorders
	CHEMBL661	D013276	ALPRAZOLAM	Stomach Ulcer	0	0.0753746	D003863 ||| D007022 ||| D003248 ||| D007319 ||| D006177 ||| D013575 ||| D000647 ||| D016055 ||| D014717 ||| D019966	Depression ||| Hypotension ||| Constipation ||| Sleep Initiation and Maintenance Disorders ||| Gynecomastia ||| Syncope ||| Amnesia ||| Urinary Retention ||| Vertigo ||| Substance-Related Disorders
	CHEMBL661	D004415	ALPRAZOLAM	Dyspepsia	0	0.0242438	D003863 ||| D007022 ||| D003248 ||| D007319 ||| D006177 ||| D013575 ||| D000647 ||| D016055 ||| D014717 ||| D019966	Depression ||| Hypotension ||| Constipation ||| Sleep Initiation and Maintenance Disorders ||| Gynecomastia ||| Syncope ||| Amnesia ||| Urinary Retention ||| Vertigo ||| Substance-Related Disorders
	CHEMBL661	D002769	ALPRAZOLAM	Cholelithiasis	0	0.0442306	D003863 ||| D007022 ||| D003248 ||| D007319 ||| D006177 ||| D013575 ||| D014012 ||| D000647 ||| D016055 ||| D014717 ||| D019966	Depression ||| Hypotension ||| Constipation ||| Sleep Initiation and Maintenance Disorders ||| Gynecomastia ||| Syncope ||| Tinnitus ||| Amnesia ||| Urinary Retention ||| Vertigo ||| Substance-Related Disorders
	CHEMBL661	D002764	ALPRAZOLAM	Cholecystitis	0	0.0668612	D003863 ||| D007022 ||| D003248 ||| D007319 ||| D006177 ||| D013575 ||| D000647 ||| D016055 ||| D014717 ||| D019966	Depression ||| Hypotension ||| Constipation ||| Sleep Initiation and Maintenance Disorders ||| Gynecomastia ||| Syncope ||| Amnesia ||| Urinary Retention ||| Vertigo ||| Substance-Related Disorders
	CHEMBL661	D010195	ALPRAZOLAM	Pancreatitis	0	0.149685	D003863 ||| D007022 ||| D003248 ||| D007319 ||| D006177 ||| D013575 ||| D000647 ||| D016055 ||| D014717 ||| D019966	Depression ||| Hypotension ||| Constipation ||| Sleep Initiation and Maintenance Disorders ||| Gynecomastia ||| Syncope ||| Amnesia ||| Urinary Retention ||| Vertigo ||| Substance-Related Disorders
	CHEMBL661	D008286	ALPRAZOLAM	Malabsorption Syndromes	0	0.00752457	D003863 ||| D007022 ||| D003248 ||| D007319 ||| D006177 ||| D013575 ||| D000647 ||| D016055 ||| D014717 ||| D019966	Depression ||| Hypotension ||| Constipation ||| Sleep Initiation and Maintenance Disorders ||| Gynecomastia ||| Syncope ||| Amnesia ||| Urinary Retention ||| Vertigo ||| Substance-Related Disorders
	CHEMBL661	D002481	ALPRAZOLAM	Cellulitis	0	0.0562551	D003863 ||| D007022 ||| D003248 ||| D007319 ||| D006177 ||| D013575 ||| D000647 ||| D016055 ||| D014717 ||| D019966	Depression ||| Hypotension ||| Constipation ||| Sleep Initiation and Maintenance Disorders ||| Gynecomastia ||| Syncope ||| Amnesia ||| Urinary Retention ||| Vertigo ||| Substance-Related Disorders
	CHEMBL661	D011537	ALPRAZOLAM	Pruritus	0	0.0318998	D003863 ||| D007022 ||| D003248 ||| D007319 ||| D006177 ||| D013575 ||| D000647 ||| D016055 ||| D014717 ||| D019966	Depression ||| Hypotension ||| Constipation ||| Sleep Initiation and Maintenance Disorders ||| Gynecomastia ||| Syncope ||| Amnesia ||| Urinary Retention ||| Vertigo ||| Substance-Related Disorders
	CHEMBL661	D008010	ALPRAZOLAM	Lichen Planus	0	0.0854379	D003863 ||| D007022 ||| D003248 ||| D007319 ||| D006177 ||| D013575 ||| D000647 ||| D016055 ||| D014717 ||| D019966	Depression ||| Hypotension ||| Constipation ||| Sleep Initiation and Maintenance Disorders ||| Gynecomastia ||| Syncope ||| Amnesia ||| Urinary Retention ||| Vertigo ||| Substance-Related Disorders
	CHEMBL661	D017492	ALPRAZOLAM	Keratosis, Seborrheic	0	0.0589253	D003863 ||| D007022 ||| D003248 ||| D007319 ||| D006177 ||| D013575 ||| D000647 ||| D016055 ||| D014717 ||| D019966	Depression ||| Hypotension ||| Constipation ||| Sleep Initiation and Maintenance Disorders ||| Gynecomastia ||| Syncope ||| Amnesia ||| Urinary Retention ||| Vertigo ||| Substance-Related Disorders
	CHEMBL661	D011704	ALPRAZOLAM	Pyelonephritis	0	0.0732579	D003863 ||| D007022 ||| D003248 ||| D007319 ||| D006177 ||| D013575 ||| D000647 ||| D016055 ||| D014717 ||| D019966	Depression ||| Hypotension ||| Constipation ||| Sleep Initiation and Maintenance Disorders ||| Gynecomastia ||| Syncope ||| Amnesia ||| Urinary Retention ||| Vertigo ||| Substance-Related Disorders
	CHEMBL661	D058186	ALPRAZOLAM	Acute Kidney Injury	0	0.0660271	D003863 ||| D007022 ||| D003248 ||| D007319 ||| D006177 ||| D013575 ||| D000647 ||| D016055 ||| D014717 ||| D019966	Depression ||| Hypotension ||| Constipation ||| Sleep Initiation and Maintenance Disorders ||| Gynecomastia ||| Syncope ||| Amnesia ||| Urinary Retention ||| Vertigo ||| Substance-Related Disorders
	CHEMBL661	D007676	ALPRAZOLAM	Kidney Failure, Chronic	0	0.0284086	D003863 ||| D007022 ||| D003248 ||| D007319 ||| D006177 ||| D013575 ||| D014012 ||| D000647 ||| D016055 ||| D014717 ||| D019966	Depression ||| Hypotension ||| Constipation ||| Sleep Initiation and Maintenance Disorders ||| Gynecomastia ||| Syncope ||| Tinnitus ||| Amnesia ||| Urinary Retention ||| Vertigo ||| Substance-Related Disorders
	CHEMBL661	D003556	ALPRAZOLAM	Cystitis	0	0.0784869	D003863 ||| D007022 ||| D003248 ||| D007319 ||| D006177 ||| D013575 ||| D000647 ||| D016055 ||| D014717 ||| D019966	Depression ||| Hypotension ||| Constipation ||| Sleep Initiation and Maintenance Disorders ||| Gynecomastia ||| Syncope ||| Amnesia ||| Urinary Retention ||| Vertigo ||| Substance-Related Disorders
	CHEMBL661	D011470	ALPRAZOLAM	Prostatic Hyperplasia	0	0.132544	D003863 ||| D007022 ||| D003248 ||| D007319 ||| D006177 ||| D013575 ||| D000647 ||| D016055 ||| D014717 ||| D019966	Depression ||| Hypotension ||| Constipation ||| Sleep Initiation and Maintenance Disorders ||| Gynecomastia ||| Syncope ||| Amnesia ||| Urinary Retention ||| Vertigo ||| Substance-Related Disorders
	CHEMBL661	D011472	ALPRAZOLAM	Prostatitis	0	0.0682763	D003863 ||| D007022 ||| D003248 ||| D007319 ||| D006177 ||| D013575 ||| D000647 ||| D016055 ||| D014717 ||| D019966	Depression ||| Hypotension ||| Constipation ||| Sleep Initiation and Maintenance Disorders ||| Gynecomastia ||| Syncope ||| Amnesia ||| Urinary Retention ||| Vertigo ||| Substance-Related Disorders
	CHEMBL661	D005348	ALPRAZOLAM	Fibrocystic Breast Disease	0	0.01309	D003863 ||| D007022 ||| D003248 ||| D007319 ||| D006177 ||| D013575 ||| D000647 ||| D016055 ||| D014717 ||| D019966	Depression ||| Hypotension ||| Constipation ||| Sleep Initiation and Maintenance Disorders ||| Gynecomastia ||| Syncope ||| Amnesia ||| Urinary Retention ||| Vertigo ||| Substance-Related Disorders
	CHEMBL661	D006177	ALPRAZOLAM	Gynecomastia	1	0.0752237	D003863 ||| D007022 ||| D003248 ||| D007319 ||| D013575 ||| D000647 ||| D016055 ||| D014717 ||| D019966	Depression ||| Hypotension ||| Constipation ||| Sleep Initiation and Maintenance Disorders ||| Syncope ||| Amnesia ||| Urinary Retention ||| Vertigo ||| Substance-Related Disorders
	CHEMBL661	D004715	ALPRAZOLAM	Endometriosis	0	0.115603	D003863 ||| D007022 ||| D003248 ||| D007319 ||| D006177 ||| D013575 ||| D000647 ||| D016055 ||| D014717 ||| D019966	Depression ||| Hypotension ||| Constipation ||| Sleep Initiation and Maintenance Disorders ||| Gynecomastia ||| Syncope ||| Amnesia ||| Urinary Retention ||| Vertigo ||| Substance-Related Disorders
	CHEMBL661	D003680	ALPRAZOLAM	Deglutition Disorders	0	0.0573272	D003863 ||| D007022 ||| D003248 ||| D007319 ||| D006177 ||| D013575 ||| D000647 ||| D016055 ||| D014717 ||| D019966	Depression ||| Hypotension ||| Constipation ||| Sleep Initiation and Maintenance Disorders ||| Gynecomastia ||| Syncope ||| Amnesia ||| Urinary Retention ||| Vertigo ||| Substance-Related Disorders
	CHEMBL661	D001201	ALPRAZOLAM	Ascites	0	0.0332813	D003863 ||| D007022 ||| D003248 ||| D007319 ||| D006177 ||| D013575 ||| D000647 ||| D016055 ||| D014717 ||| D019966	Depression ||| Hypotension ||| Constipation ||| Sleep Initiation and Maintenance Disorders ||| Gynecomastia ||| Syncope ||| Amnesia ||| Urinary Retention ||| Vertigo ||| Substance-Related Disorders
	CHEMBL661	D005076	ALPRAZOLAM	Exanthema	0	0.0126064	D003863 ||| D007022 ||| D003248 ||| D007319 ||| D006177 ||| D013575 ||| D000647 ||| D016055 ||| D014717 ||| D019966	Depression ||| Hypotension ||| Constipation ||| Sleep Initiation and Maintenance Disorders ||| Gynecomastia ||| Syncope ||| Amnesia ||| Urinary Retention ||| Vertigo ||| Substance-Related Disorders
	CHEMBL661	D014717	ALPRAZOLAM	Vertigo	1	0.0593289	D003863 ||| D007022 ||| D003248 ||| D007319 ||| D006177 ||| D013575 ||| D000647 ||| D016055 ||| D019966	Depression ||| Hypotension ||| Constipation ||| Sleep Initiation and Maintenance Disorders ||| Gynecomastia ||| Syncope ||| Amnesia ||| Urinary Retention ||| Substance-Related Disorders
	CHEMBL661	D013575	ALPRAZOLAM	Syncope	1	0.118399	D003863 ||| D007022 ||| D003248 ||| D007319 ||| D006177 ||| D000647 ||| D016055 ||| D014717 ||| D019966	Depression ||| Hypotension ||| Constipation ||| Sleep Initiation and Maintenance Disorders ||| Gynecomastia ||| Amnesia ||| Urinary Retention ||| Vertigo ||| Substance-Related Disorders
	CHEMBL661	D007766	ALPRAZOLAM	Lacrimal Apparatus Diseases	0	0.014019	D003863 ||| D007022 ||| D003248 ||| D007319 ||| D006177 ||| D013575 ||| D000647 ||| D016055 ||| D014717 ||| D019966	Depression ||| Hypotension ||| Constipation ||| Sleep Initiation and Maintenance Disorders ||| Gynecomastia ||| Syncope ||| Amnesia ||| Urinary Retention ||| Vertigo ||| Substance-Related Disorders
	CHEMBL661	D006471	ALPRAZOLAM	Gastrointestinal Hemorrhage	0	0.0652005	D003863 ||| D007022 ||| D003248 ||| D007319 ||| D006177 ||| D013575 ||| D000647 ||| D016055 ||| D014717 ||| D019966	Depression ||| Hypotension ||| Constipation ||| Sleep Initiation and Maintenance Disorders ||| Gynecomastia ||| Syncope ||| Amnesia ||| Urinary Retention ||| Vertigo ||| Substance-Related Disorders
	CHEMBL661	D010437	ALPRAZOLAM	Peptic Ulcer	0	0.0221475	D003863 ||| D007022 ||| D003248 ||| D007319 ||| D006177 ||| D013575 ||| D000647 ||| D016055 ||| D014717 ||| D019966	Depression ||| Hypotension ||| Constipation ||| Sleep Initiation and Maintenance Disorders ||| Gynecomastia ||| Syncope ||| Amnesia ||| Urinary Retention ||| Vertigo ||| Substance-Related Disorders
	CHEMBL661	D005921	ALPRAZOLAM	Glomerulonephritis	0	0.0339772	D003863 ||| D007022 ||| D003248 ||| D007319 ||| D006177 ||| D013575 ||| D000647 ||| D016055 ||| D014717 ||| D019966	Depression ||| Hypotension ||| Constipation ||| Sleep Initiation and Maintenance Disorders ||| Gynecomastia ||| Syncope ||| Amnesia ||| Urinary Retention ||| Vertigo ||| Substance-Related Disorders
	CHEMBL661	D006333	ALPRAZOLAM	Heart Failure	0	0.0960676	D003863 ||| D007022 ||| D003248 ||| D007319 ||| D006177 ||| D013575 ||| D014012 ||| D000647 ||| D016055 ||| D014717 ||| D019966	Depression ||| Hypotension ||| Constipation ||| Sleep Initiation and Maintenance Disorders ||| Gynecomastia ||| Syncope ||| Tinnitus ||| Amnesia ||| Urinary Retention ||| Vertigo ||| Substance-Related Disorders
	CHEMBL661	D006547	ALPRAZOLAM	Hernia	0	0.0315739	D003863 ||| D007022 ||| D003248 ||| D007319 ||| D006177 ||| D013575 ||| D000647 ||| D016055 ||| D014717 ||| D019966	Depression ||| Hypotension ||| Constipation ||| Sleep Initiation and Maintenance Disorders ||| Gynecomastia ||| Syncope ||| Amnesia ||| Urinary Retention ||| Vertigo ||| Substance-Related Disorders
	CHEMBL661	D006689	ALPRAZOLAM	Hodgkin Disease	0	0.0747222	D003863 ||| D007022 ||| D003248 ||| D007319 ||| D006177 ||| D013575 ||| D000647 ||| D016055 ||| D014717 ||| D019966	Depression ||| Hypotension ||| Constipation ||| Sleep Initiation and Maintenance Disorders ||| Gynecomastia ||| Syncope ||| Amnesia ||| Urinary Retention ||| Vertigo ||| Substance-Related Disorders
	CHEMBL661	D008113	ALPRAZOLAM	Liver Neoplasms	0	0.0800065	D003863 ||| D007022 ||| D003248 ||| D007319 ||| D006177 ||| D013575 ||| D000647 ||| D016055 ||| D014717 ||| D019966	Depression ||| Hypotension ||| Constipation ||| Sleep Initiation and Maintenance Disorders ||| Gynecomastia ||| Syncope ||| Amnesia ||| Urinary Retention ||| Vertigo ||| Substance-Related Disorders
	CHEMBL661	D010051	ALPRAZOLAM	Ovarian Neoplasms	0	0.0406235	D003863 ||| D007022 ||| D003248 ||| D007319 ||| D006177 ||| D013575 ||| D014012 ||| D000647 ||| D016055 ||| D014717 ||| D019966	Depression ||| Hypotension ||| Constipation ||| Sleep Initiation and Maintenance Disorders ||| Gynecomastia ||| Syncope ||| Tinnitus ||| Amnesia ||| Urinary Retention ||| Vertigo ||| Substance-Related Disorders
	CHEMBL661	D011471	ALPRAZOLAM	Prostatic Neoplasms	0	0.0790573	D003863 ||| D007022 ||| D003248 ||| D007319 ||| D006177 ||| D013575 ||| D000647 ||| D016055 ||| D014717 ||| D019966	Depression ||| Hypotension ||| Constipation ||| Sleep Initiation and Maintenance Disorders ||| Gynecomastia ||| Syncope ||| Amnesia ||| Urinary Retention ||| Vertigo ||| Substance-Related Disorders
	CHEMBL661	D000647	ALPRAZOLAM	Amnesia	1	0.0589849	D003863 ||| D007022 ||| D003248 ||| D007319 ||| D006177 ||| D013575 ||| D016055 ||| D014717 ||| D019966	Depression ||| Hypotension ||| Constipation ||| Sleep Initiation and Maintenance Disorders ||| Gynecomastia ||| Syncope ||| Urinary Retention ||| Vertigo ||| Substance-Related Disorders
	CHEMBL661	D007951	ALPRAZOLAM	Leukemia, Myeloid	0	0.0351176	D003863 ||| D007022 ||| D003248 ||| D007319 ||| D006177 ||| D013575 ||| D000647 ||| D016055 ||| D014717 ||| D019966	Depression ||| Hypotension ||| Constipation ||| Sleep Initiation and Maintenance Disorders ||| Gynecomastia ||| Syncope ||| Amnesia ||| Urinary Retention ||| Vertigo ||| Substance-Related Disorders
	CHEMBL661	D000152	ALPRAZOLAM	Acne Vulgaris	0	0.103935	D003863 ||| D007022 ||| D003248 ||| D007319 ||| D006177 ||| D013575 ||| D000647 ||| D016055 ||| D014717 ||| D019966	Depression ||| Hypotension ||| Constipation ||| Sleep Initiation and Maintenance Disorders ||| Gynecomastia ||| Syncope ||| Amnesia ||| Urinary Retention ||| Vertigo ||| Substance-Related Disorders
	CHEMBL661	D000740	ALPRAZOLAM	Anemia	0	0.0612887	D003863 ||| D007022 ||| D003248 ||| D007319 ||| D006177 ||| D013575 ||| D000647 ||| D016055 ||| D014717 ||| D019966	Depression ||| Hypotension ||| Constipation ||| Sleep Initiation and Maintenance Disorders ||| Gynecomastia ||| Syncope ||| Amnesia ||| Urinary Retention ||| Vertigo ||| Substance-Related Disorders
	CHEMBL661	D001064	ALPRAZOLAM	Appendicitis	0	0.0762588	D003863 ||| D007022 ||| D003248 ||| D007319 ||| D006177 ||| D013575 ||| D000647 ||| D016055 ||| D014717 ||| D019966	Depression ||| Hypotension ||| Constipation ||| Sleep Initiation and Maintenance Disorders ||| Gynecomastia ||| Syncope ||| Amnesia ||| Urinary Retention ||| Vertigo ||| Substance-Related Disorders
	CHEMBL661	D003248	ALPRAZOLAM	Constipation	1	0.0216096	D003863 ||| D007022 ||| D007319 ||| D006177 ||| D013575 ||| D000647 ||| D016055 ||| D014717 ||| D019966	Depression ||| Hypotension ||| Sleep Initiation and Maintenance Disorders ||| Gynecomastia ||| Syncope ||| Amnesia ||| Urinary Retention ||| Vertigo ||| Substance-Related Disorders
	CHEMBL661	D015352	ALPRAZOLAM	Dry Eye Syndromes	0	0.0720353	D003863 ||| D007022 ||| D003248 ||| D007319 ||| D006177 ||| D013575 ||| D000647 ||| D016055 ||| D014717 ||| D019966	Depression ||| Hypotension ||| Constipation ||| Sleep Initiation and Maintenance Disorders ||| Gynecomastia ||| Syncope ||| Amnesia ||| Urinary Retention ||| Vertigo ||| Substance-Related Disorders
	CHEMBL661	D004381	ALPRAZOLAM	Duodenal Ulcer	0	0.0272451	D003863 ||| D007022 ||| D003248 ||| D007319 ||| D006177 ||| D013575 ||| D000647 ||| D016055 ||| D014717 ||| D019966	Depression ||| Hypotension ||| Constipation ||| Sleep Initiation and Maintenance Disorders ||| Gynecomastia ||| Syncope ||| Amnesia ||| Urinary Retention ||| Vertigo ||| Substance-Related Disorders
	CHEMBL661	D015837	ALPRAZOLAM	Vestibular Diseases	0	0.0352627	D003863 ||| D007022 ||| D003248 ||| D007319 ||| D006177 ||| D013575 ||| D000647 ||| D016055 ||| D014717 ||| D019966	Depression ||| Hypotension ||| Constipation ||| Sleep Initiation and Maintenance Disorders ||| Gynecomastia ||| Syncope ||| Amnesia ||| Urinary Retention ||| Vertigo ||| Substance-Related Disorders
	CHEMBL661	D005705	ALPRAZOLAM	Gallbladder Diseases	0	0.0519732	D003863 ||| D007022 ||| D003248 ||| D007319 ||| D006177 ||| D013575 ||| D000647 ||| D016055 ||| D014717 ||| D019966	Depression ||| Hypotension ||| Constipation ||| Sleep Initiation and Maintenance Disorders ||| Gynecomastia ||| Syncope ||| Amnesia ||| Urinary Retention ||| Vertigo ||| Substance-Related Disorders
	CHEMBL661	D006073	ALPRAZOLAM	Gout	0	0.0378312	D003863 ||| D007022 ||| D003248 ||| D007319 ||| D006177 ||| D013575 ||| D014012 ||| D000647 ||| D016055 ||| D014717 ||| D019966	Depression ||| Hypotension ||| Constipation ||| Sleep Initiation and Maintenance Disorders ||| Gynecomastia ||| Syncope ||| Tinnitus ||| Amnesia ||| Urinary Retention ||| Vertigo ||| Substance-Related Disorders
	CHEMBL661	D001145	ALPRAZOLAM	Arrhythmias, Cardiac	0	0.0345313	D003863 ||| D007022 ||| D003248 ||| D007319 ||| D006177 ||| D013575 ||| D000647 ||| D016055 ||| D014717 ||| D019966	Depression ||| Hypotension ||| Constipation ||| Sleep Initiation and Maintenance Disorders ||| Gynecomastia ||| Syncope ||| Amnesia ||| Urinary Retention ||| Vertigo ||| Substance-Related Disorders
	CHEMBL661	D043183	ALPRAZOLAM	Irritable Bowel Syndrome	0	0.0787682	D003863 ||| D007022 ||| D003248 ||| D007319 ||| D006177 ||| D013575 ||| D000647 ||| D016055 ||| D014717 ||| D019966	Depression ||| Hypotension ||| Constipation ||| Sleep Initiation and Maintenance Disorders ||| Gynecomastia ||| Syncope ||| Amnesia ||| Urinary Retention ||| Vertigo ||| Substance-Related Disorders
	CHEMBL661	D001851	ALPRAZOLAM	Bone Diseases, Metabolic	0	0.0379156	D003863 ||| D007022 ||| D003248 ||| D007319 ||| D006177 ||| D013575 ||| D000647 ||| D016055 ||| D014717 ||| D019966	Depression ||| Hypotension ||| Constipation ||| Sleep Initiation and Maintenance Disorders ||| Gynecomastia ||| Syncope ||| Amnesia ||| Urinary Retention ||| Vertigo ||| Substance-Related Disorders
	CHEMBL661	D010024	ALPRAZOLAM	Osteoporosis	0	0.0685718	D003863 ||| D007022 ||| D003248 ||| D007319 ||| D006177 ||| D013575 ||| D000647 ||| D016055 ||| D014717 ||| D019966	Depression ||| Hypotension ||| Constipation ||| Sleep Initiation and Maintenance Disorders ||| Gynecomastia ||| Syncope ||| Amnesia ||| Urinary Retention ||| Vertigo ||| Substance-Related Disorders
	CHEMBL661	D009443	ALPRAZOLAM	Neuritis	0	0.0363407	D003863 ||| D007022 ||| D003248 ||| D007319 ||| D006177 ||| D013575 ||| D000647 ||| D016055 ||| D014717 ||| D019966	Depression ||| Hypotension ||| Constipation ||| Sleep Initiation and Maintenance Disorders ||| Gynecomastia ||| Syncope ||| Amnesia ||| Urinary Retention ||| Vertigo ||| Substance-Related Disorders
	CHEMBL661	D010538	ALPRAZOLAM	Peritonitis	0	0.0898175	D003863 ||| D007022 ||| D003248 ||| D007319 ||| D006177 ||| D013575 ||| D000647 ||| D016055 ||| D014717 ||| D019966	Depression ||| Hypotension ||| Constipation ||| Sleep Initiation and Maintenance Disorders ||| Gynecomastia ||| Syncope ||| Amnesia ||| Urinary Retention ||| Vertigo ||| Substance-Related Disorders
	CHEMBL661	D010998	ALPRAZOLAM	Pleurisy	0	0.0665899	D003863 ||| D007022 ||| D003248 ||| D007319 ||| D006177 ||| D013575 ||| D000647 ||| D016055 ||| D014717 ||| D019966	Depression ||| Hypotension ||| Constipation ||| Sleep Initiation and Maintenance Disorders ||| Gynecomastia ||| Syncope ||| Amnesia ||| Urinary Retention ||| Vertigo ||| Substance-Related Disorders
	CHEMBL661	D011565	ALPRAZOLAM	Psoriasis	0	0.0687899	D003863 ||| D007022 ||| D003248 ||| D007319 ||| D006177 ||| D013575 ||| D000647 ||| D016055 ||| D014717 ||| D019966	Depression ||| Hypotension ||| Constipation ||| Sleep Initiation and Maintenance Disorders ||| Gynecomastia ||| Syncope ||| Amnesia ||| Urinary Retention ||| Vertigo ||| Substance-Related Disorders
	CHEMBL661	D012163	ALPRAZOLAM	Retinal Detachment	0	0.0328376	D003863 ||| D007022 ||| D003248 ||| D007319 ||| D006177 ||| D013575 ||| D000647 ||| D016055 ||| D014717 ||| D019966	Depression ||| Hypotension ||| Constipation ||| Sleep Initiation and Maintenance Disorders ||| Gynecomastia ||| Syncope ||| Amnesia ||| Urinary Retention ||| Vertigo ||| Substance-Related Disorders
	CHEMBL661	D012393	ALPRAZOLAM	Rosacea	0	0.0190344	D003863 ||| D007022 ||| D003248 ||| D007319 ||| D006177 ||| D013575 ||| D000647 ||| D016055 ||| D014717 ||| D019966	Depression ||| Hypotension ||| Constipation ||| Sleep Initiation and Maintenance Disorders ||| Gynecomastia ||| Syncope ||| Amnesia ||| Urinary Retention ||| Vertigo ||| Substance-Related Disorders
	CHEMBL661	D006042	ALPRAZOLAM	Goiter	0	0.0262147	D003863 ||| D007022 ||| D003248 ||| D007319 ||| D006177 ||| D013575 ||| D000647 ||| D016055 ||| D014717 ||| D019966	Depression ||| Hypotension ||| Constipation ||| Sleep Initiation and Maintenance Disorders ||| Gynecomastia ||| Syncope ||| Amnesia ||| Urinary Retention ||| Vertigo ||| Substance-Related Disorders
	CHEMBL661	D002546	ALPRAZOLAM	Ischemic Attack, Transient	0	0.0795318	D003863 ||| D007022 ||| D003248 ||| D007319 ||| D006177 ||| D013575 ||| D000647 ||| D016055 ||| D014717 ||| D019966	Depression ||| Hypotension ||| Constipation ||| Sleep Initiation and Maintenance Disorders ||| Gynecomastia ||| Syncope ||| Amnesia ||| Urinary Retention ||| Vertigo ||| Substance-Related Disorders
	CHEMBL661	D000083242	ALPRAZOLAM	Ischemic Stroke	0	0.0303565	D003863 ||| D007022 ||| D003248 ||| D007319 ||| D006177 ||| D013575 ||| D000647 ||| D016055 ||| D014717 ||| D019966	Depression ||| Hypotension ||| Constipation ||| Sleep Initiation and Maintenance Disorders ||| Gynecomastia ||| Syncope ||| Amnesia ||| Urinary Retention ||| Vertigo ||| Substance-Related Disorders
	CHEMBL661	D012891	ALPRAZOLAM	Sleep Apnea Syndromes	0	0.0497323	D003863 ||| D007022 ||| D003248 ||| D007319 ||| D006177 ||| D013575 ||| D000647 ||| D016055 ||| D014717 ||| D019966	Depression ||| Hypotension ||| Constipation ||| Sleep Initiation and Maintenance Disorders ||| Gynecomastia ||| Syncope ||| Amnesia ||| Urinary Retention ||| Vertigo ||| Substance-Related Disorders
	CHEMBL661	D013921	ALPRAZOLAM	Thrombocytopenia	0	0.0511742	D003863 ||| D007022 ||| D003248 ||| D007319 ||| D006177 ||| D013575 ||| D000647 ||| D016055 ||| D014717 ||| D019966	Depression ||| Hypotension ||| Constipation ||| Sleep Initiation and Maintenance Disorders ||| Gynecomastia ||| Syncope ||| Amnesia ||| Urinary Retention ||| Vertigo ||| Substance-Related Disorders
	CHEMBL661	D015179	ALPRAZOLAM	Colorectal Neoplasms	0	0.0376261	D003863 ||| D003248 ||| D007319 ||| D006177 ||| D014012 ||| D000647 ||| D014717	Depression ||| Constipation ||| Sleep Initiation and Maintenance Disorders ||| Gynecomastia ||| Tinnitus ||| Amnesia ||| Vertigo
	CHEMBL661	D006627	ALPRAZOLAM	Hirschsprung Disease	0	0.053948	D003863 ||| D003248 ||| D007319 ||| D006177 ||| D000647 ||| D014717	Depression ||| Constipation ||| Sleep Initiation and Maintenance Disorders ||| Gynecomastia ||| Amnesia ||| Vertigo
	CHEMBL661	D013964	ALPRAZOLAM	Thyroid Neoplasms	0	0.00943757	D003863 ||| D003248 ||| D007319 ||| D006177 ||| D000647 ||| D014717	Depression ||| Constipation ||| Sleep Initiation and Maintenance Disorders ||| Gynecomastia ||| Amnesia ||| Vertigo
	CHEMBL661	D010001	ALPRAZOLAM	Osteitis Deformans	0	0.0988307	D003863 ||| D003248 ||| D007319 ||| D006177 ||| D000647 ||| D014717	Depression ||| Constipation ||| Sleep Initiation and Maintenance Disorders ||| Gynecomastia ||| Amnesia ||| Vertigo
	CHEMBL661	D007018	ALPRAZOLAM	Hypopituitarism	0	0.0680686	D003863 ||| D003248 ||| D007319 ||| D006177 ||| D000647 ||| D014717	Depression ||| Constipation ||| Sleep Initiation and Maintenance Disorders ||| Gynecomastia ||| Amnesia ||| Vertigo
	CHEMBL661	D020246	ALPRAZOLAM	Venous Thrombosis	0	0.0438908	D003863 ||| D003248 ||| D007319 ||| D006177 ||| D000647 ||| D014717	Depression ||| Constipation ||| Sleep Initiation and Maintenance Disorders ||| Gynecomastia ||| Amnesia ||| Vertigo
	CHEMBL661	D000075224	ALPRAZOLAM	Cardiac Conduction System Disease	0	0.026427	D003863 ||| D007022 ||| D003248 ||| D007319 ||| D006177 ||| D013575 ||| D000647 ||| D016055 ||| D014717 ||| D019966	Depression ||| Hypotension ||| Constipation ||| Sleep Initiation and Maintenance Disorders ||| Gynecomastia ||| Syncope ||| Amnesia ||| Urinary Retention ||| Vertigo ||| Substance-Related Disorders
	CHEMBL661	D003731	ALPRAZOLAM	Dental Caries	0	0.0110725	D003863 ||| D007022 ||| D003248 ||| D007319 ||| D006177 ||| D013575 ||| D000647 ||| D016055 ||| D014717 ||| D019966	Depression ||| Hypotension ||| Constipation ||| Sleep Initiation and Maintenance Disorders ||| Gynecomastia ||| Syncope ||| Amnesia ||| Urinary Retention ||| Vertigo ||| Substance-Related Disorders
	CHEMBL661	D005242	ALPRAZOLAM	Fecal Incontinence	0	0.0756153	D003863 ||| D007022 ||| D003248 ||| D007319 ||| D006177 ||| D013575 ||| D000647 ||| D016055 ||| D014717 ||| D019966	Depression ||| Hypotension ||| Constipation ||| Sleep Initiation and Maintenance Disorders ||| Gynecomastia ||| Syncope ||| Amnesia ||| Urinary Retention ||| Vertigo ||| Substance-Related Disorders
	CHEMBL661	D016055	ALPRAZOLAM	Urinary Retention	1	0.110578	D003863 ||| D007022 ||| D003248 ||| D007319 ||| D006177 ||| D013575 ||| D000647 ||| D014717 ||| D019966	Depression ||| Hypotension ||| Constipation ||| Sleep Initiation and Maintenance Disorders ||| Gynecomastia ||| Syncope ||| Amnesia ||| Vertigo ||| Substance-Related Disorders
	CHEMBL661	D011141	ALPRAZOLAM	Polyuria	0	0.0476721	D003863 ||| D007022 ||| D003248 ||| D007319 ||| D006177 ||| D013575 ||| D000647 ||| D016055 ||| D014717 ||| D019966	Depression ||| Hypotension ||| Constipation ||| Sleep Initiation and Maintenance Disorders ||| Gynecomastia ||| Syncope ||| Amnesia ||| Urinary Retention ||| Vertigo ||| Substance-Related Disorders
	CHEMBL661	D007762	ALPRAZOLAM	Labyrinthitis	0	0.071785	D003863 ||| D007022 ||| D003248 ||| D007319 ||| D006177 ||| D013575 ||| D000647 ||| D016055 ||| D014717 ||| D019966	Depression ||| Hypotension ||| Constipation ||| Sleep Initiation and Maintenance Disorders ||| Gynecomastia ||| Syncope ||| Amnesia ||| Urinary Retention ||| Vertigo ||| Substance-Related Disorders
	CHEMBL661	D012878	ALPRAZOLAM	Skin Neoplasms	0	0.0656458	D003863 ||| D007022 ||| D003248 ||| D007319 ||| D006177 ||| D013575 ||| D000647 ||| D016055 ||| D014717 ||| D019966	Depression ||| Hypotension ||| Constipation ||| Sleep Initiation and Maintenance Disorders ||| Gynecomastia ||| Syncope ||| Amnesia ||| Urinary Retention ||| Vertigo ||| Substance-Related Disorders
	CHEMBL661	D009260	ALPRAZOLAM	Nail Diseases	0	0.051636	D003863 ||| D007022 ||| D003248 ||| D007319 ||| D006177 ||| D013575 ||| D000647 ||| D016055 ||| D014717 ||| D019966	Depression ||| Hypotension ||| Constipation ||| Sleep Initiation and Maintenance Disorders ||| Gynecomastia ||| Syncope ||| Amnesia ||| Urinary Retention ||| Vertigo ||| Substance-Related Disorders
	CHEMBL661	D016491	ALPRAZOLAM	Peripheral Vascular Diseases	0	0.0602054	D003863 ||| D007022 ||| D003248 ||| D007319 ||| D006177 ||| D013575 ||| D000647 ||| D016055 ||| D014717 ||| D019966	Depression ||| Hypotension ||| Constipation ||| Sleep Initiation and Maintenance Disorders ||| Gynecomastia ||| Syncope ||| Amnesia ||| Urinary Retention ||| Vertigo ||| Substance-Related Disorders
	CHEMBL661	D011111	ALPRAZOLAM	Polymyalgia Rheumatica	0	0.0318204	D003863 ||| D007022 ||| D003248 ||| D007319 ||| D006177 ||| D013575 ||| D000647 ||| D016055 ||| D014717 ||| D019966	Depression ||| Hypotension ||| Constipation ||| Sleep Initiation and Maintenance Disorders ||| Gynecomastia ||| Syncope ||| Amnesia ||| Urinary Retention ||| Vertigo ||| Substance-Related Disorders
	CHEMBL661	D013118	ALPRAZOLAM	Spinal Cord Diseases	0	0.0362231	D003863 ||| D007022 ||| D003248 ||| D007319 ||| D006177 ||| D013575 ||| D000647 ||| D016055 ||| D014717 ||| D019966	Depression ||| Hypotension ||| Constipation ||| Sleep Initiation and Maintenance Disorders ||| Gynecomastia ||| Syncope ||| Amnesia ||| Urinary Retention ||| Vertigo ||| Substance-Related Disorders
	CHEMBL661	D014581	ALPRAZOLAM	Urticaria	0	0.0339723	D003863 ||| D007022 ||| D003248 ||| D007319 ||| D006177 ||| D013575 ||| D000647 ||| D016055 ||| D014717 ||| D019966	Depression ||| Hypotension ||| Constipation ||| Sleep Initiation and Maintenance Disorders ||| Gynecomastia ||| Syncope ||| Amnesia ||| Urinary Retention ||| Vertigo ||| Substance-Related Disorders
	CHEMBL661	D014648	ALPRAZOLAM	Varicose Veins	0	0.0715977	D003863 ||| D007022 ||| D003248 ||| D007319 ||| D006177 ||| D013575 ||| D000647 ||| D016055 ||| D014717 ||| D019966	Depression ||| Hypotension ||| Constipation ||| Sleep Initiation and Maintenance Disorders ||| Gynecomastia ||| Syncope ||| Amnesia ||| Urinary Retention ||| Vertigo ||| Substance-Related Disorders
	CHEMBL661	D010031	ALPRAZOLAM	Otitis	0	0.0204038	D003863 ||| D007022 ||| D003248 ||| D007319 ||| D006177 ||| D013575 ||| D000647 ||| D016055 ||| D014717 ||| D019966	Depression ||| Hypotension ||| Constipation ||| Sleep Initiation and Maintenance Disorders ||| Gynecomastia ||| Syncope ||| Amnesia ||| Urinary Retention ||| Vertigo ||| Substance-Related Disorders
	CHEMBL661	D019966	ALPRAZOLAM	Substance-Related Disorders	1	0.076988	D003863 ||| D007022 ||| D003248 ||| D007319 ||| D006177 ||| D013575 ||| D000647 ||| D016055 ||| D014717	Depression ||| Hypotension ||| Constipation ||| Sleep Initiation and Maintenance Disorders ||| Gynecomastia ||| Syncope ||| Amnesia ||| Urinary Retention ||| Vertigo
	CHEMBL661	D015155	ALPRAZOLAM	Esophageal Spasm, Diffuse	0	0.0895175	D003863 ||| D007022 ||| D003248 ||| D007319 ||| D006177 ||| D013575 ||| D000647 ||| D016055 ||| D014717 ||| D019966	Depression ||| Hypotension ||| Constipation ||| Sleep Initiation and Maintenance Disorders ||| Gynecomastia ||| Syncope ||| Amnesia ||| Urinary Retention ||| Vertigo ||| Substance-Related Disorders
	CHEMBL905	D001289	RIZATRIPTAN	Attention Deficit Disorder with Hyperactivity	0	0.0279585	D001145 ||| D002543	Arrhythmias, Cardiac ||| Cerebral Hemorrhage
	CHEMBL905	D001008	RIZATRIPTAN	Anxiety Disorders	0	0.0253664	D001145 ||| D002543	Arrhythmias, Cardiac ||| Cerebral Hemorrhage
	CHEMBL905	D013313	RIZATRIPTAN	Stress Disorders, Post-Traumatic	0	0.0580945	D001145 ||| D002543	Arrhythmias, Cardiac ||| Cerebral Hemorrhage
	CHEMBL905	D000856	RIZATRIPTAN	Anorexia Nervosa	0	0.0148909	D001145 ||| D002543	Arrhythmias, Cardiac ||| Cerebral Hemorrhage
	CHEMBL905	D015228	RIZATRIPTAN	Hypertriglyceridemia	0	0.0736084	D001145 ||| D002543	Arrhythmias, Cardiac ||| Cerebral Hemorrhage
	CHEMBL905	D003324	RIZATRIPTAN	Coronary Artery Disease	0	0.0618168	D001145 ||| D002543	Arrhythmias, Cardiac ||| Cerebral Hemorrhage
	CHEMBL905	D009765	RIZATRIPTAN	Obesity	0	0.0263783	D001145 ||| D002543	Arrhythmias, Cardiac ||| Cerebral Hemorrhage
	CHEMBL905	D010300	RIZATRIPTAN	Parkinson Disease	0	0.0930765	D001145 ||| D002543	Arrhythmias, Cardiac ||| Cerebral Hemorrhage
	CHEMBL905	D013771	RIZATRIPTAN	Tetralogy of Fallot	0	0.101152	D001145 ||| D002543	Arrhythmias, Cardiac ||| Cerebral Hemorrhage
	CHEMBL905	D001172	RIZATRIPTAN	Arthritis, Rheumatoid	0	0.0484833	D001145 ||| D002543	Arrhythmias, Cardiac ||| Cerebral Hemorrhage
	CHEMBL905	D003424	RIZATRIPTAN	Crohn Disease	0	0.0628273	D001145 ||| D002543	Arrhythmias, Cardiac ||| Cerebral Hemorrhage
	CHEMBL905	D003093	RIZATRIPTAN	Colitis, Ulcerative	0	0.0495714	D001145 ||| D002543	Arrhythmias, Cardiac ||| Cerebral Hemorrhage
	CHEMBL905	D015212	RIZATRIPTAN	Inflammatory Bowel Diseases	0	0.0235855	D001145 ||| D002543	Arrhythmias, Cardiac ||| Cerebral Hemorrhage
	CHEMBL905	D002761	RIZATRIPTAN	Cholangitis	0	0.0500197	D001145 ||| D002543	Arrhythmias, Cardiac ||| Cerebral Hemorrhage
	CHEMBL905	D017098	RIZATRIPTAN	IgA Deficiency	0	0.0117766	D001145 ||| D002543	Arrhythmias, Cardiac ||| Cerebral Hemorrhage
	CHEMBL905	D008268	RIZATRIPTAN	Macular Degeneration	0	0.0267196	D001145 ||| D002543	Arrhythmias, Cardiac ||| Cerebral Hemorrhage
	CHEMBL905	D034381	RIZATRIPTAN	Hearing Loss	0	0.0401219	D001145 ||| D002543	Arrhythmias, Cardiac ||| Cerebral Hemorrhage
	CHEMBL905	D000505	RIZATRIPTAN	Alopecia	0	0.0277387	D001145 ||| D002543	Arrhythmias, Cardiac ||| Cerebral Hemorrhage
	CHEMBL905	D019226	RIZATRIPTAN	Oral Ulcer	0	0.0136802	D001145 ||| D002543	Arrhythmias, Cardiac ||| Cerebral Hemorrhage
	CHEMBL905	D000787	RIZATRIPTAN	Angina Pectoris	0	0.108757	D001145 ||| D002543	Arrhythmias, Cardiac ||| Cerebral Hemorrhage
	CHEMBL905	D065631	RIZATRIPTAN	Rhinitis, Allergic	0	0.0184497	D001145 ||| D002543	Arrhythmias, Cardiac ||| Cerebral Hemorrhage
	CHEMBL905	D001249	RIZATRIPTAN	Asthma	0	0.065564	D001145 ||| D002543	Arrhythmias, Cardiac ||| Cerebral Hemorrhage
	CHEMBL905	D005764	RIZATRIPTAN	Gastroesophageal Reflux	0	0.0483826	D001145 ||| D002543	Arrhythmias, Cardiac ||| Cerebral Hemorrhage
	CHEMBL905	D007037	RIZATRIPTAN	Hypothyroidism	0	0.110059	D001145 ||| D002543	Arrhythmias, Cardiac ||| Cerebral Hemorrhage
	CHEMBL905	D008881	RIZATRIPTAN	Migraine Disorders	0	0.0272852	D001145 ||| D002543	Arrhythmias, Cardiac ||| Cerebral Hemorrhage
	CHEMBL905	D004485	RIZATRIPTAN	Eczema	0	0.04887	D001145 ||| D002543	Arrhythmias, Cardiac ||| Cerebral Hemorrhage
	CHEMBL905	D006937	RIZATRIPTAN	Hypercholesterolemia	0	0.0468482	D001145 ||| D002543	Arrhythmias, Cardiac ||| Cerebral Hemorrhage
	CHEMBL905	D012626	RIZATRIPTAN	Sebaceous Gland Neoplasms	0	0.0160683	D001145 ||| D002543	Arrhythmias, Cardiac ||| Cerebral Hemorrhage
	CHEMBL905	D001943	RIZATRIPTAN	Breast Neoplasms	0	0.0276936	D001145 ||| D002543	Arrhythmias, Cardiac ||| Cerebral Hemorrhage
	CHEMBL905	D002280	RIZATRIPTAN	Carcinoma, Basal Cell	0	0.106609	D001145 ||| D002543	Arrhythmias, Cardiac ||| Cerebral Hemorrhage
	CHEMBL905	D000230	RIZATRIPTAN	Adenocarcinoma	0	0.00456397	D001145 ||| D002543	Arrhythmias, Cardiac ||| Cerebral Hemorrhage
	CHEMBL905	D002386	RIZATRIPTAN	Cataract	0	0.00747853	D001145 ||| D002543	Arrhythmias, Cardiac ||| Cerebral Hemorrhage
	CHEMBL905	D006552	RIZATRIPTAN	Hernia, Inguinal	0	0.0313453	D001145 ||| D002543	Arrhythmias, Cardiac ||| Cerebral Hemorrhage
	CHEMBL905	D012005	RIZATRIPTAN	Rectal Prolapse	0	0.0742904	D001145 ||| D002543	Arrhythmias, Cardiac ||| Cerebral Hemorrhage
	CHEMBL905	D014029	RIZATRIPTAN	Tobacco Use Disorder	0	0.0497314	D001145 ||| D002543	Arrhythmias, Cardiac ||| Cerebral Hemorrhage
	CHEMBL905	D009203	RIZATRIPTAN	Myocardial Infarction	0	0.100014	D001145 ||| D002543	Arrhythmias, Cardiac ||| Cerebral Hemorrhage
	CHEMBL905	D005756	RIZATRIPTAN	Gastritis	0	0.014102	D001145 ||| D002543	Arrhythmias, Cardiac ||| Cerebral Hemorrhage
	CHEMBL905	D006548	RIZATRIPTAN	Hernia, Diaphragmatic	0	0.0399539	D001145 ||| D002543	Arrhythmias, Cardiac ||| Cerebral Hemorrhage
	CHEMBL905	D000076385	RIZATRIPTAN	Diverticular Diseases	0	0.0218961	D001145 ||| D002543	Arrhythmias, Cardiac ||| Cerebral Hemorrhage
	CHEMBL905	D007319	RIZATRIPTAN	Sleep Initiation and Maintenance Disorders	0	0.0696059	D001145 ||| D002543	Arrhythmias, Cardiac ||| Cerebral Hemorrhage
	CHEMBL905	D009290	RIZATRIPTAN	Narcolepsy	0	0.0509645	D001145 ||| D002543	Arrhythmias, Cardiac ||| Cerebral Hemorrhage
	CHEMBL905	D003922	RIZATRIPTAN	Diabetes Mellitus, Type 1	0	0.0636311	D001145 ||| D002543	Arrhythmias, Cardiac ||| Cerebral Hemorrhage
	CHEMBL905	D002446	RIZATRIPTAN	Celiac Disease	0	0.0716142	D001145 ||| D002543	Arrhythmias, Cardiac ||| Cerebral Hemorrhage
	CHEMBL905	D008105	RIZATRIPTAN	Liver Cirrhosis, Biliary	0	0.0615909	D001145 ||| D002543	Arrhythmias, Cardiac ||| Cerebral Hemorrhage
	CHEMBL905	D014820	RIZATRIPTAN	Vitiligo	0	0.0867143	D001145 ||| D002543	Arrhythmias, Cardiac ||| Cerebral Hemorrhage
	CHEMBL905	D009798	RIZATRIPTAN	Ocular Hypertension	0	0.0350976	D001145 ||| D002543	Arrhythmias, Cardiac ||| Cerebral Hemorrhage
	CHEMBL905	D009447	RIZATRIPTAN	Neuroblastoma	0	0.0522262	D001145 ||| D002543	Arrhythmias, Cardiac ||| Cerebral Hemorrhage
	CHEMBL905	D012559	RIZATRIPTAN	Schizophrenia	0	0.054244	D001145 ||| D002543	Arrhythmias, Cardiac ||| Cerebral Hemorrhage
	CHEMBL905	D000690	RIZATRIPTAN	Amyotrophic Lateral Sclerosis	0	0.0649003	D001145 ||| D002543	Arrhythmias, Cardiac ||| Cerebral Hemorrhage
	CHEMBL905	D008180	RIZATRIPTAN	Lupus Erythematosus, Systemic	0	0.0801071	D001145 ||| D002543	Arrhythmias, Cardiac ||| Cerebral Hemorrhage
	CHEMBL905	D000437	RIZATRIPTAN	Alcoholism	0	0.0955205	D001145 ||| D002543	Arrhythmias, Cardiac ||| Cerebral Hemorrhage
	CHEMBL905	D000067877	RIZATRIPTAN	Autism Spectrum Disorder	0	0.0748271	D001145 ||| D002543	Arrhythmias, Cardiac ||| Cerebral Hemorrhage
	CHEMBL905	D001714	RIZATRIPTAN	Bipolar Disorder	0	0.0561905	D001145 ||| D002543	Arrhythmias, Cardiac ||| Cerebral Hemorrhage
	CHEMBL905	D009771	RIZATRIPTAN	Obsessive-Compulsive Disorder	0	0.0202909	D001145 ||| D002543	Arrhythmias, Cardiac ||| Cerebral Hemorrhage
	CHEMBL905	D003924	RIZATRIPTAN	Diabetes Mellitus, Type 2	0	0.055426	D001145 ||| D002543	Arrhythmias, Cardiac ||| Cerebral Hemorrhage
	CHEMBL905	D000544	RIZATRIPTAN	Alzheimer Disease	0	0.0647797	D001145 ||| D002543	Arrhythmias, Cardiac ||| Cerebral Hemorrhage
	CHEMBL905	D004827	RIZATRIPTAN	Epilepsy	0	0.0376291	D001145 ||| D002543	Arrhythmias, Cardiac ||| Cerebral Hemorrhage
	CHEMBL905	D005901	RIZATRIPTAN	Glaucoma	0	0.0185374	D001145 ||| D002543	Arrhythmias, Cardiac ||| Cerebral Hemorrhage
	CHEMBL905	D051436	RIZATRIPTAN	Renal Insufficiency, Chronic	0	0.0347943	D001145 ||| D002543	Arrhythmias, Cardiac ||| Cerebral Hemorrhage
	CHEMBL905	D013167	RIZATRIPTAN	Spondylitis, Ankylosing	0	0.112436	D001145 ||| D002543	Arrhythmias, Cardiac ||| Cerebral Hemorrhage
	CHEMBL905	D003863	RIZATRIPTAN	Depression	0	0.0571536	D001145 ||| D002543	Arrhythmias, Cardiac ||| Cerebral Hemorrhage
	CHEMBL905	D010003	RIZATRIPTAN	Osteoarthritis	0	0.132615	D001145 ||| D002543	Arrhythmias, Cardiac ||| Cerebral Hemorrhage
	CHEMBL905	D000419	RIZATRIPTAN	Albuminuria	0	0.044839	D001145 ||| D002543	Arrhythmias, Cardiac ||| Cerebral Hemorrhage
	CHEMBL905	D001281	RIZATRIPTAN	Atrial Fibrillation	0	0.548265	D001145 ||| D002543	Arrhythmias, Cardiac ||| Cerebral Hemorrhage
	CHEMBL905	D006973	RIZATRIPTAN	Hypertension	0	0.0642482	D001145 ||| D002543	Arrhythmias, Cardiac ||| Cerebral Hemorrhage
	CHEMBL905	D006327	RIZATRIPTAN	Heart Block	0	0.0306241	D001145 ||| D002543	Arrhythmias, Cardiac ||| Cerebral Hemorrhage
	CHEMBL905	D055623	RIZATRIPTAN	Keratosis, Actinic	0	0.0703779	D001145 ||| D002543	Arrhythmias, Cardiac ||| Cerebral Hemorrhage
	CHEMBL905	D001991	RIZATRIPTAN	Bronchitis	0	0.07257	D001145 ||| D002543	Arrhythmias, Cardiac ||| Cerebral Hemorrhage
	CHEMBL905	D008175	RIZATRIPTAN	Lung Neoplasms	0	0.0159842	D001145 ||| D002543	Arrhythmias, Cardiac ||| Cerebral Hemorrhage
	CHEMBL905	D008545	RIZATRIPTAN	Melanoma	0	0.0532876	D001145 ||| D002543	Arrhythmias, Cardiac ||| Cerebral Hemorrhage
	CHEMBL905	D008228	RIZATRIPTAN	Lymphoma, Non-Hodgkin	0	0.0170887	D001145 ||| D002543	Arrhythmias, Cardiac ||| Cerebral Hemorrhage
	CHEMBL905	D002294	RIZATRIPTAN	Carcinoma, Squamous Cell	0	0.0241612	D001145 ||| D002543	Arrhythmias, Cardiac ||| Cerebral Hemorrhage
	CHEMBL905	D002349	RIZATRIPTAN	Carpal Tunnel Syndrome	0	0.0218673	D001145 ||| D002543	Arrhythmias, Cardiac ||| Cerebral Hemorrhage
	CHEMBL905	D016883	RIZATRIPTAN	Diabetic Ketoacidosis	0	0.00823546	D001145 ||| D002543	Arrhythmias, Cardiac ||| Cerebral Hemorrhage
	CHEMBL905	D001749	RIZATRIPTAN	Urinary Bladder Neoplasms	0	0.054477	D001145 ||| D002543	Arrhythmias, Cardiac ||| Cerebral Hemorrhage
	CHEMBL905	D007889	RIZATRIPTAN	Leiomyoma	0	0.0393264	D001145 ||| D002543	Arrhythmias, Cardiac ||| Cerebral Hemorrhage
	CHEMBL905	D018798	RIZATRIPTAN	Anemia, Iron-Deficiency	0	0.034699	D001145 ||| D002543	Arrhythmias, Cardiac ||| Cerebral Hemorrhage
	CHEMBL905	D000380	RIZATRIPTAN	Agranulocytosis	0	0.0287921	D001145 ||| D002543	Arrhythmias, Cardiac ||| Cerebral Hemorrhage
	CHEMBL905	D012893	RIZATRIPTAN	Sleep Wake Disorders	0	0.0386613	D001145 ||| D002543	Arrhythmias, Cardiac ||| Cerebral Hemorrhage
	CHEMBL905	D006429	RIZATRIPTAN	Hemiplegia	0	0.0806534	D001145 ||| D002543	Arrhythmias, Cardiac ||| Cerebral Hemorrhage
	CHEMBL905	D011655	RIZATRIPTAN	Pulmonary Embolism	0	0.0353014	D001145 ||| D002543	Arrhythmias, Cardiac ||| Cerebral Hemorrhage
	CHEMBL905	D009202	RIZATRIPTAN	Cardiomyopathies	0	0.0500466	D001145 ||| D002543	Arrhythmias, Cardiac ||| Cerebral Hemorrhage
	CHEMBL905	D013345	RIZATRIPTAN	Subarachnoid Hemorrhage	0	0.0392387	D001145 ||| D002543	Arrhythmias, Cardiac ||| Cerebral Hemorrhage
	CHEMBL905	D002543	RIZATRIPTAN	Cerebral Hemorrhage	1	0.0244725	D001145	Arrhythmias, Cardiac
	CHEMBL905	D002544	RIZATRIPTAN	Cerebral Infarction	0	0.0234783	D001145 ||| D002543	Arrhythmias, Cardiac ||| Cerebral Hemorrhage
	CHEMBL905	D050197	RIZATRIPTAN	Arteriosclerosis	0	0.104585	D001145 ||| D002543	Arrhythmias, Cardiac ||| Cerebral Hemorrhage
	CHEMBL905	D010689	RIZATRIPTAN	Phlebitis	0	0.0302705	D001145 ||| D002543	Arrhythmias, Cardiac ||| Cerebral Hemorrhage
	CHEMBL905	D006484	RIZATRIPTAN	Hemorrhoids	0	0.0119005	D001145 ||| D002543	Arrhythmias, Cardiac ||| Cerebral Hemorrhage
	CHEMBL905	D007022	RIZATRIPTAN	Hypotension	0	0.0602434	D001145 ||| D002543	Arrhythmias, Cardiac ||| Cerebral Hemorrhage
	CHEMBL905	D012852	RIZATRIPTAN	Sinusitis	0	0.0292976	D001145 ||| D002543	Arrhythmias, Cardiac ||| Cerebral Hemorrhage
	CHEMBL905	D010996	RIZATRIPTAN	Pleural Effusion	0	0.0729819	D001145 ||| D002543	Arrhythmias, Cardiac ||| Cerebral Hemorrhage
	CHEMBL905	D011030	RIZATRIPTAN	Pneumothorax	0	0.0216851	D001145 ||| D002543	Arrhythmias, Cardiac ||| Cerebral Hemorrhage
	CHEMBL905	D014060	RIZATRIPTAN	Tongue Diseases	0	0.100312	D001145 ||| D002543	Arrhythmias, Cardiac ||| Cerebral Hemorrhage
	CHEMBL905	D004941	RIZATRIPTAN	Esophagitis	0	0.0612115	D001145 ||| D002543	Arrhythmias, Cardiac ||| Cerebral Hemorrhage
	CHEMBL905	D013276	RIZATRIPTAN	Stomach Ulcer	0	0.0793321	D001145 ||| D002543	Arrhythmias, Cardiac ||| Cerebral Hemorrhage
	CHEMBL905	D004415	RIZATRIPTAN	Dyspepsia	0	0.0244679	D001145 ||| D002543	Arrhythmias, Cardiac ||| Cerebral Hemorrhage
	CHEMBL905	D002769	RIZATRIPTAN	Cholelithiasis	0	0.0532133	D001145 ||| D002543	Arrhythmias, Cardiac ||| Cerebral Hemorrhage
	CHEMBL905	D002764	RIZATRIPTAN	Cholecystitis	0	0.0460278	D001145 ||| D002543	Arrhythmias, Cardiac ||| Cerebral Hemorrhage
	CHEMBL905	D010195	RIZATRIPTAN	Pancreatitis	0	0.0536715	D001145 ||| D002543	Arrhythmias, Cardiac ||| Cerebral Hemorrhage
	CHEMBL905	D008286	RIZATRIPTAN	Malabsorption Syndromes	0	0.0421445	D001145 ||| D002543	Arrhythmias, Cardiac ||| Cerebral Hemorrhage
	CHEMBL905	D002481	RIZATRIPTAN	Cellulitis	0	0.0657036	D001145 ||| D002543	Arrhythmias, Cardiac ||| Cerebral Hemorrhage
	CHEMBL905	D011537	RIZATRIPTAN	Pruritus	0	0.0144953	D001145 ||| D002543	Arrhythmias, Cardiac ||| Cerebral Hemorrhage
	CHEMBL905	D008010	RIZATRIPTAN	Lichen Planus	0	0.0350688	D001145 ||| D002543	Arrhythmias, Cardiac ||| Cerebral Hemorrhage
	CHEMBL905	D017492	RIZATRIPTAN	Keratosis, Seborrheic	0	0.0341859	D001145 ||| D002543	Arrhythmias, Cardiac ||| Cerebral Hemorrhage
	CHEMBL905	D011704	RIZATRIPTAN	Pyelonephritis	0	0.0768488	D001145 ||| D002543	Arrhythmias, Cardiac ||| Cerebral Hemorrhage
	CHEMBL905	D058186	RIZATRIPTAN	Acute Kidney Injury	0	0.035177	D001145 ||| D002543	Arrhythmias, Cardiac ||| Cerebral Hemorrhage
	CHEMBL905	D007676	RIZATRIPTAN	Kidney Failure, Chronic	0	0.0223478	D001145 ||| D002543	Arrhythmias, Cardiac ||| Cerebral Hemorrhage
	CHEMBL905	D003556	RIZATRIPTAN	Cystitis	0	0.00730859	D001145 ||| D002543	Arrhythmias, Cardiac ||| Cerebral Hemorrhage
	CHEMBL905	D011470	RIZATRIPTAN	Prostatic Hyperplasia	0	0.0207172	D001145 ||| D002543	Arrhythmias, Cardiac ||| Cerebral Hemorrhage
	CHEMBL905	D011472	RIZATRIPTAN	Prostatitis	0	0.0668784	D001145 ||| D002543	Arrhythmias, Cardiac ||| Cerebral Hemorrhage
	CHEMBL905	D005348	RIZATRIPTAN	Fibrocystic Breast Disease	0	0.0492525	D001145 ||| D002543	Arrhythmias, Cardiac ||| Cerebral Hemorrhage
	CHEMBL905	D006177	RIZATRIPTAN	Gynecomastia	0	0.0143194	D001145 ||| D002543	Arrhythmias, Cardiac ||| Cerebral Hemorrhage
	CHEMBL905	D004715	RIZATRIPTAN	Endometriosis	0	0.0125234	D001145 ||| D002543	Arrhythmias, Cardiac ||| Cerebral Hemorrhage
	CHEMBL905	D003680	RIZATRIPTAN	Deglutition Disorders	0	0.0269128	D001145 ||| D002543	Arrhythmias, Cardiac ||| Cerebral Hemorrhage
	CHEMBL905	D001201	RIZATRIPTAN	Ascites	0	0.057768	D001145 ||| D002543	Arrhythmias, Cardiac ||| Cerebral Hemorrhage
	CHEMBL905	D005076	RIZATRIPTAN	Exanthema	0	0.0844731	D001145 ||| D002543	Arrhythmias, Cardiac ||| Cerebral Hemorrhage
	CHEMBL905	D014717	RIZATRIPTAN	Vertigo	0	0.100955	D001145 ||| D002543	Arrhythmias, Cardiac ||| Cerebral Hemorrhage
	CHEMBL905	D013575	RIZATRIPTAN	Syncope	0	0.0476664	D001145 ||| D002543	Arrhythmias, Cardiac ||| Cerebral Hemorrhage
	CHEMBL905	D007766	RIZATRIPTAN	Lacrimal Apparatus Diseases	0	0.0617835	D001145 ||| D002543	Arrhythmias, Cardiac ||| Cerebral Hemorrhage
	CHEMBL905	D006471	RIZATRIPTAN	Gastrointestinal Hemorrhage	0	0.0396346	D001145 ||| D002543	Arrhythmias, Cardiac ||| Cerebral Hemorrhage
	CHEMBL905	D010437	RIZATRIPTAN	Peptic Ulcer	0	0.11669	D001145 ||| D002543	Arrhythmias, Cardiac ||| Cerebral Hemorrhage
	CHEMBL905	D005921	RIZATRIPTAN	Glomerulonephritis	0	0.0302598	D001145 ||| D002543	Arrhythmias, Cardiac ||| Cerebral Hemorrhage
	CHEMBL905	D006333	RIZATRIPTAN	Heart Failure	0	0.0605153	D001145 ||| D002543	Arrhythmias, Cardiac ||| Cerebral Hemorrhage
	CHEMBL905	D006547	RIZATRIPTAN	Hernia	0	0.0998076	D001145 ||| D002543	Arrhythmias, Cardiac ||| Cerebral Hemorrhage
	CHEMBL905	D006689	RIZATRIPTAN	Hodgkin Disease	0	0.062739	D001145 ||| D002543	Arrhythmias, Cardiac ||| Cerebral Hemorrhage
	CHEMBL905	D008113	RIZATRIPTAN	Liver Neoplasms	0	0.00892518	D001145 ||| D002543	Arrhythmias, Cardiac ||| Cerebral Hemorrhage
	CHEMBL905	D010051	RIZATRIPTAN	Ovarian Neoplasms	0	0.0352744	D001145 ||| D002543	Arrhythmias, Cardiac ||| Cerebral Hemorrhage
	CHEMBL905	D011471	RIZATRIPTAN	Prostatic Neoplasms	0	0.0499377	D001145 ||| D002543	Arrhythmias, Cardiac ||| Cerebral Hemorrhage
	CHEMBL905	D000647	RIZATRIPTAN	Amnesia	0	0.0163872	D001145 ||| D002543	Arrhythmias, Cardiac ||| Cerebral Hemorrhage
	CHEMBL905	D007951	RIZATRIPTAN	Leukemia, Myeloid	0	0.0483393	D001145 ||| D002543	Arrhythmias, Cardiac ||| Cerebral Hemorrhage
	CHEMBL905	D000152	RIZATRIPTAN	Acne Vulgaris	0	0.0412685	D001145 ||| D002543	Arrhythmias, Cardiac ||| Cerebral Hemorrhage
	CHEMBL905	D000740	RIZATRIPTAN	Anemia	0	0.0566183	D001145 ||| D002543	Arrhythmias, Cardiac ||| Cerebral Hemorrhage
	CHEMBL905	D001064	RIZATRIPTAN	Appendicitis	0	0.0308664	D001145 ||| D002543	Arrhythmias, Cardiac ||| Cerebral Hemorrhage
	CHEMBL905	D003248	RIZATRIPTAN	Constipation	0	0.105993	D001145 ||| D002543	Arrhythmias, Cardiac ||| Cerebral Hemorrhage
	CHEMBL905	D015352	RIZATRIPTAN	Dry Eye Syndromes	0	0.0422396	D001145 ||| D002543	Arrhythmias, Cardiac ||| Cerebral Hemorrhage
	CHEMBL905	D004381	RIZATRIPTAN	Duodenal Ulcer	0	0.0192702	D001145 ||| D002543	Arrhythmias, Cardiac ||| Cerebral Hemorrhage
	CHEMBL905	D015837	RIZATRIPTAN	Vestibular Diseases	0	0.0324963	D001145 ||| D002543	Arrhythmias, Cardiac ||| Cerebral Hemorrhage
	CHEMBL905	D005705	RIZATRIPTAN	Gallbladder Diseases	0	0.0283004	D001145 ||| D002543	Arrhythmias, Cardiac ||| Cerebral Hemorrhage
	CHEMBL905	D006073	RIZATRIPTAN	Gout	0	0.0870066	D001145 ||| D002543	Arrhythmias, Cardiac ||| Cerebral Hemorrhage
	CHEMBL905	D001145	RIZATRIPTAN	Arrhythmias, Cardiac	1	0.0147538	D002543	Cerebral Hemorrhage
	CHEMBL905	D043183	RIZATRIPTAN	Irritable Bowel Syndrome	0	0.0295116	D001145 ||| D002543	Arrhythmias, Cardiac ||| Cerebral Hemorrhage
	CHEMBL905	D001851	RIZATRIPTAN	Bone Diseases, Metabolic	0	0.0655807	D001145 ||| D002543	Arrhythmias, Cardiac ||| Cerebral Hemorrhage
	CHEMBL905	D010024	RIZATRIPTAN	Osteoporosis	0	0.0313725	D001145 ||| D002543	Arrhythmias, Cardiac ||| Cerebral Hemorrhage
	CHEMBL905	D009443	RIZATRIPTAN	Neuritis	0	0.0572345	D001145 ||| D002543	Arrhythmias, Cardiac ||| Cerebral Hemorrhage
	CHEMBL905	D010538	RIZATRIPTAN	Peritonitis	0	0.0198529	D001145 ||| D002543	Arrhythmias, Cardiac ||| Cerebral Hemorrhage
	CHEMBL905	D010998	RIZATRIPTAN	Pleurisy	0	0.047343	D001145 ||| D002543	Arrhythmias, Cardiac ||| Cerebral Hemorrhage
	CHEMBL905	D011565	RIZATRIPTAN	Psoriasis	0	0.0516669	D001145 ||| D002543	Arrhythmias, Cardiac ||| Cerebral Hemorrhage
	CHEMBL905	D012163	RIZATRIPTAN	Retinal Detachment	0	0.0464877	D001145 ||| D002543	Arrhythmias, Cardiac ||| Cerebral Hemorrhage
	CHEMBL905	D012393	RIZATRIPTAN	Rosacea	0	0.0297315	D001145 ||| D002543	Arrhythmias, Cardiac ||| Cerebral Hemorrhage
	CHEMBL905	D006042	RIZATRIPTAN	Goiter	0	0.0827403	D001145 ||| D002543	Arrhythmias, Cardiac ||| Cerebral Hemorrhage
	CHEMBL905	D002546	RIZATRIPTAN	Ischemic Attack, Transient	0	0.0200661	D001145 ||| D002543	Arrhythmias, Cardiac ||| Cerebral Hemorrhage
	CHEMBL905	D000083242	RIZATRIPTAN	Ischemic Stroke	0	0.253812	D001145 ||| D002543	Arrhythmias, Cardiac ||| Cerebral Hemorrhage
	CHEMBL905	D012891	RIZATRIPTAN	Sleep Apnea Syndromes	0	0.0252582	D001145 ||| D002543	Arrhythmias, Cardiac ||| Cerebral Hemorrhage
	CHEMBL905	D013921	RIZATRIPTAN	Thrombocytopenia	0	0.0873719	D001145 ||| D002543	Arrhythmias, Cardiac ||| Cerebral Hemorrhage
	CHEMBL905	D015179	RIZATRIPTAN	Colorectal Neoplasms	0	0.0214568	D001145 ||| D002543	Arrhythmias, Cardiac ||| Cerebral Hemorrhage
	CHEMBL905	D006627	RIZATRIPTAN	Hirschsprung Disease	0	0.0184177	D001145 ||| D002543	Arrhythmias, Cardiac ||| Cerebral Hemorrhage
	CHEMBL905	D013964	RIZATRIPTAN	Thyroid Neoplasms	0	0.0476562	D001145 ||| D002543	Arrhythmias, Cardiac ||| Cerebral Hemorrhage
	CHEMBL905	D010001	RIZATRIPTAN	Osteitis Deformans	0	0.071563	D001145 ||| D002543	Arrhythmias, Cardiac ||| Cerebral Hemorrhage
	CHEMBL905	D007018	RIZATRIPTAN	Hypopituitarism	0	0.0109913	D001145 ||| D002543	Arrhythmias, Cardiac ||| Cerebral Hemorrhage
	CHEMBL905	D020246	RIZATRIPTAN	Venous Thrombosis	0	0.028035	D001145 ||| D002543	Arrhythmias, Cardiac ||| Cerebral Hemorrhage
	CHEMBL905	D000075224	RIZATRIPTAN	Cardiac Conduction System Disease	0	0.0960178	D001145 ||| D002543	Arrhythmias, Cardiac ||| Cerebral Hemorrhage
	CHEMBL905	D003731	RIZATRIPTAN	Dental Caries	0	0.0169246	D001145 ||| D002543	Arrhythmias, Cardiac ||| Cerebral Hemorrhage
	CHEMBL905	D005242	RIZATRIPTAN	Fecal Incontinence	0	0.037622	D001145 ||| D002543	Arrhythmias, Cardiac ||| Cerebral Hemorrhage
	CHEMBL905	D016055	RIZATRIPTAN	Urinary Retention	0	0.030035	D001145 ||| D002543	Arrhythmias, Cardiac ||| Cerebral Hemorrhage
	CHEMBL905	D011141	RIZATRIPTAN	Polyuria	0	0.0442083	D001145 ||| D002543	Arrhythmias, Cardiac ||| Cerebral Hemorrhage
	CHEMBL905	D007762	RIZATRIPTAN	Labyrinthitis	0	0.023402	D001145 ||| D002543	Arrhythmias, Cardiac ||| Cerebral Hemorrhage
	CHEMBL905	D012878	RIZATRIPTAN	Skin Neoplasms	0	0.133206	D001145 ||| D002543	Arrhythmias, Cardiac ||| Cerebral Hemorrhage
	CHEMBL905	D009260	RIZATRIPTAN	Nail Diseases	0	0.0871147	D001145 ||| D002543	Arrhythmias, Cardiac ||| Cerebral Hemorrhage
	CHEMBL905	D016491	RIZATRIPTAN	Peripheral Vascular Diseases	0	0.0176505	D001145 ||| D002543	Arrhythmias, Cardiac ||| Cerebral Hemorrhage
	CHEMBL905	D011111	RIZATRIPTAN	Polymyalgia Rheumatica	0	0.0323655	D001145 ||| D002543	Arrhythmias, Cardiac ||| Cerebral Hemorrhage
	CHEMBL905	D013118	RIZATRIPTAN	Spinal Cord Diseases	0	0.0343118	D001145 ||| D002543	Arrhythmias, Cardiac ||| Cerebral Hemorrhage
	CHEMBL905	D014581	RIZATRIPTAN	Urticaria	0	0.0413633	D001145 ||| D002543	Arrhythmias, Cardiac ||| Cerebral Hemorrhage
	CHEMBL905	D014648	RIZATRIPTAN	Varicose Veins	0	0.0768395	D001145 ||| D002543	Arrhythmias, Cardiac ||| Cerebral Hemorrhage
	CHEMBL905	D010031	RIZATRIPTAN	Otitis	0	0.0476142	D001145 ||| D002543	Arrhythmias, Cardiac ||| Cerebral Hemorrhage
	CHEMBL905	D019966	RIZATRIPTAN	Substance-Related Disorders	0	0.0941341	D001145 ||| D002543	Arrhythmias, Cardiac ||| Cerebral Hemorrhage
	CHEMBL905	D015155	RIZATRIPTAN	Esophageal Spasm, Diffuse	0	0.0190644	D001145 ||| D002543	Arrhythmias, Cardiac ||| Cerebral Hemorrhage
	CHEMBL1393	D001289	SPIRONOLACTONE	Attention Deficit Disorder with Hyperactivity	0	0.0271304	D006177 ||| D010195 ||| D014717 ||| D014581 ||| D000505	Gynecomastia ||| Pancreatitis ||| Vertigo ||| Urticaria ||| Alopecia
	CHEMBL1393	D001008	SPIRONOLACTONE	Anxiety Disorders	0	0.0216981	D007022 ||| D006177 ||| D010195 ||| D014717 ||| D000380 ||| D013921 ||| D011537 ||| D014581 ||| D000505 ||| D058186	Hypotension ||| Gynecomastia ||| Pancreatitis ||| Vertigo ||| Agranulocytosis ||| Thrombocytopenia ||| Pruritus ||| Urticaria ||| Alopecia ||| Acute Kidney Injury
	CHEMBL1393	D013313	SPIRONOLACTONE	Stress Disorders, Post-Traumatic	0	0.0304804	D006177 ||| D010195 ||| D014717 ||| D014581 ||| D000505	Gynecomastia ||| Pancreatitis ||| Vertigo ||| Urticaria ||| Alopecia
	CHEMBL1393	D000856	SPIRONOLACTONE	Anorexia Nervosa	0	0.0632653	D006177 ||| D010195 ||| D014717 ||| D014581 ||| D000505	Gynecomastia ||| Pancreatitis ||| Vertigo ||| Urticaria ||| Alopecia
	CHEMBL1393	D015228	SPIRONOLACTONE	Hypertriglyceridemia	0	0.0449362	D006177 ||| D010195 ||| D014717 ||| D014581 ||| D000505	Gynecomastia ||| Pancreatitis ||| Vertigo ||| Urticaria ||| Alopecia
	CHEMBL1393	D003324	SPIRONOLACTONE	Coronary Artery Disease	0	0.0936256	D007022 ||| D006177 ||| D010195 ||| D014717 ||| D000380 ||| D013921 ||| D011537 ||| D014581 ||| D000505 ||| D058186	Hypotension ||| Gynecomastia ||| Pancreatitis ||| Vertigo ||| Agranulocytosis ||| Thrombocytopenia ||| Pruritus ||| Urticaria ||| Alopecia ||| Acute Kidney Injury
	CHEMBL1393	D009765	SPIRONOLACTONE	Obesity	0	0.0256089	D007022 ||| D006177 ||| D010195 ||| D014717 ||| D000380 ||| D013921 ||| D011537 ||| D014581 ||| D000505 ||| D058186	Hypotension ||| Gynecomastia ||| Pancreatitis ||| Vertigo ||| Agranulocytosis ||| Thrombocytopenia ||| Pruritus ||| Urticaria ||| Alopecia ||| Acute Kidney Injury
	CHEMBL1393	D020177	SPIRONOLACTONE	Idiopathic Hypersomnia	0	0.0151977	D000505	Alopecia
	CHEMBL1393	D010300	SPIRONOLACTONE	Parkinson Disease	0	0.0348654	D007022 ||| D006177 ||| D010195 ||| D014717 ||| D000380 ||| D013921 ||| D011537 ||| D014581 ||| D000505 ||| D058186	Hypotension ||| Gynecomastia ||| Pancreatitis ||| Vertigo ||| Agranulocytosis ||| Thrombocytopenia ||| Pruritus ||| Urticaria ||| Alopecia ||| Acute Kidney Injury
	CHEMBL1393	D013771	SPIRONOLACTONE	Tetralogy of Fallot	0	0.035652	D006177 ||| D010195 ||| D014717 ||| D014581 ||| D000505	Gynecomastia ||| Pancreatitis ||| Vertigo ||| Urticaria ||| Alopecia
	CHEMBL1393	D001172	SPIRONOLACTONE	Arthritis, Rheumatoid	0	0.036859	D007022 ||| D006177 ||| D010195 ||| D014717 ||| D000380 ||| D013921 ||| D011537 ||| D014581 ||| D000505 ||| D058186	Hypotension ||| Gynecomastia ||| Pancreatitis ||| Vertigo ||| Agranulocytosis ||| Thrombocytopenia ||| Pruritus ||| Urticaria ||| Alopecia ||| Acute Kidney Injury
	CHEMBL1393	D003424	SPIRONOLACTONE	Crohn Disease	0	0.0220353	D006177 ||| D010195 ||| D014717 ||| D014581 ||| D000505	Gynecomastia ||| Pancreatitis ||| Vertigo ||| Urticaria ||| Alopecia
	CHEMBL1393	D003093	SPIRONOLACTONE	Colitis, Ulcerative	0	0.0258595	D006177 ||| D010195 ||| D014717 ||| D014581 ||| D000505	Gynecomastia ||| Pancreatitis ||| Vertigo ||| Urticaria ||| Alopecia
	CHEMBL1393	D015212	SPIRONOLACTONE	Inflammatory Bowel Diseases	0	0.0223936	D007022 ||| D006177 ||| D010195 ||| D014717 ||| D000380 ||| D013921 ||| D011537 ||| D014581 ||| D000505 ||| D058186	Hypotension ||| Gynecomastia ||| Pancreatitis ||| Vertigo ||| Agranulocytosis ||| Thrombocytopenia ||| Pruritus ||| Urticaria ||| Alopecia ||| Acute Kidney Injury
	CHEMBL1393	D002761	SPIRONOLACTONE	Cholangitis	0	0.0230822	D006177 ||| D010195 ||| D014717 ||| D014581 ||| D000505	Gynecomastia ||| Pancreatitis ||| Vertigo ||| Urticaria ||| Alopecia
	CHEMBL1393	D017098	SPIRONOLACTONE	IgA Deficiency	0	0.0149355	D006177 ||| D010195 ||| D014717 ||| D014581 ||| D000505	Gynecomastia ||| Pancreatitis ||| Vertigo ||| Urticaria ||| Alopecia
	CHEMBL1393	D008268	SPIRONOLACTONE	Macular Degeneration	0	0.0272015	D007022 ||| D006177 ||| D010195 ||| D014717 ||| D000380 ||| D013921 ||| D011537 ||| D014581 ||| D000505 ||| D058186	Hypotension ||| Gynecomastia ||| Pancreatitis ||| Vertigo ||| Agranulocytosis ||| Thrombocytopenia ||| Pruritus ||| Urticaria ||| Alopecia ||| Acute Kidney Injury
	CHEMBL1393	D034381	SPIRONOLACTONE	Hearing Loss	0	0.0157842	D006177 ||| D010195 ||| D014717 ||| D014581 ||| D000505	Gynecomastia ||| Pancreatitis ||| Vertigo ||| Urticaria ||| Alopecia
	CHEMBL1393	D014012	SPIRONOLACTONE	Tinnitus	0	0.0109107	D000505	Alopecia
	CHEMBL1393	D000505	SPIRONOLACTONE	Alopecia	1	0.0453207	D006177 ||| D010195 ||| D014717 ||| D014581	Gynecomastia ||| Pancreatitis ||| Vertigo ||| Urticaria
	CHEMBL1393	D019226	SPIRONOLACTONE	Oral Ulcer	0	0.0598923	D006177 ||| D010195 ||| D014717 ||| D014581 ||| D000505	Gynecomastia ||| Pancreatitis ||| Vertigo ||| Urticaria ||| Alopecia
	CHEMBL1393	D000787	SPIRONOLACTONE	Angina Pectoris	0	0.0332057	D007022 ||| D006177 ||| D010195 ||| D014717 ||| D000380 ||| D013921 ||| D011537 ||| D014581 ||| D000505 ||| D058186	Hypotension ||| Gynecomastia ||| Pancreatitis ||| Vertigo ||| Agranulocytosis ||| Thrombocytopenia ||| Pruritus ||| Urticaria ||| Alopecia ||| Acute Kidney Injury
	CHEMBL1393	D065631	SPIRONOLACTONE	Rhinitis, Allergic	0	0.0216776	D007022 ||| D006177 ||| D010195 ||| D014717 ||| D000380 ||| D013921 ||| D011537 ||| D014581 ||| D000505 ||| D058186	Hypotension ||| Gynecomastia ||| Pancreatitis ||| Vertigo ||| Agranulocytosis ||| Thrombocytopenia ||| Pruritus ||| Urticaria ||| Alopecia ||| Acute Kidney Injury
	CHEMBL1393	D001249	SPIRONOLACTONE	Asthma	0	0.0554269	D007022 ||| D006177 ||| D010195 ||| D014717 ||| D000380 ||| D013921 ||| D011537 ||| D014581 ||| D000505 ||| D058186	Hypotension ||| Gynecomastia ||| Pancreatitis ||| Vertigo ||| Agranulocytosis ||| Thrombocytopenia ||| Pruritus ||| Urticaria ||| Alopecia ||| Acute Kidney Injury
	CHEMBL1393	D005764	SPIRONOLACTONE	Gastroesophageal Reflux	0	0.0454592	D007022 ||| D006177 ||| D010195 ||| D014717 ||| D000380 ||| D013921 ||| D011537 ||| D014581 ||| D000505 ||| D058186	Hypotension ||| Gynecomastia ||| Pancreatitis ||| Vertigo ||| Agranulocytosis ||| Thrombocytopenia ||| Pruritus ||| Urticaria ||| Alopecia ||| Acute Kidney Injury
	CHEMBL1393	D007037	SPIRONOLACTONE	Hypothyroidism	0	0.0757127	D006177 ||| D010195 ||| D014717 ||| D014581 ||| D000505	Gynecomastia ||| Pancreatitis ||| Vertigo ||| Urticaria ||| Alopecia
	CHEMBL1393	D008881	SPIRONOLACTONE	Migraine Disorders	0	0.0203739	D007022 ||| D006177 ||| D010195 ||| D014717 ||| D000380 ||| D013921 ||| D011537 ||| D014581 ||| D000505 ||| D058186	Hypotension ||| Gynecomastia ||| Pancreatitis ||| Vertigo ||| Agranulocytosis ||| Thrombocytopenia ||| Pruritus ||| Urticaria ||| Alopecia ||| Acute Kidney Injury
	CHEMBL1393	D004485	SPIRONOLACTONE	Eczema	0	0.0293602	D007022 ||| D006177 ||| D010195 ||| D014717 ||| D000380 ||| D013921 ||| D011537 ||| D014581 ||| D000505 ||| D058186	Hypotension ||| Gynecomastia ||| Pancreatitis ||| Vertigo ||| Agranulocytosis ||| Thrombocytopenia ||| Pruritus ||| Urticaria ||| Alopecia ||| Acute Kidney Injury
	CHEMBL1393	D006937	SPIRONOLACTONE	Hypercholesterolemia	0	0.0285228	D007022 ||| D006177 ||| D010195 ||| D014717 ||| D000380 ||| D013921 ||| D011537 ||| D014581 ||| D000505 ||| D058186	Hypotension ||| Gynecomastia ||| Pancreatitis ||| Vertigo ||| Agranulocytosis ||| Thrombocytopenia ||| Pruritus ||| Urticaria ||| Alopecia ||| Acute Kidney Injury
	CHEMBL1393	D012626	SPIRONOLACTONE	Sebaceous Gland Neoplasms	0	0.00977799	D006177 ||| D010195 ||| D014717 ||| D014581 ||| D000505	Gynecomastia ||| Pancreatitis ||| Vertigo ||| Urticaria ||| Alopecia
	CHEMBL1393	D001943	SPIRONOLACTONE	Breast Neoplasms	0	0.109186	D007022 ||| D006177 ||| D010195 ||| D014717 ||| D000380 ||| D013921 ||| D011537 ||| D014581 ||| D000505 ||| D058186	Hypotension ||| Gynecomastia ||| Pancreatitis ||| Vertigo ||| Agranulocytosis ||| Thrombocytopenia ||| Pruritus ||| Urticaria ||| Alopecia ||| Acute Kidney Injury
	CHEMBL1393	D002280	SPIRONOLACTONE	Carcinoma, Basal Cell	0	0.0206773	D007022 ||| D006177 ||| D010195 ||| D014717 ||| D000380 ||| D013921 ||| D011537 ||| D014581 ||| D000505 ||| D058186	Hypotension ||| Gynecomastia ||| Pancreatitis ||| Vertigo ||| Agranulocytosis ||| Thrombocytopenia ||| Pruritus ||| Urticaria ||| Alopecia ||| Acute Kidney Injury
	CHEMBL1393	D000230	SPIRONOLACTONE	Adenocarcinoma	0	0.122172	D006177 ||| D010195 ||| D014717 ||| D014581 ||| D000505	Gynecomastia ||| Pancreatitis ||| Vertigo ||| Urticaria ||| Alopecia
	CHEMBL1393	D002386	SPIRONOLACTONE	Cataract	0	0.0326749	D007022 ||| D006177 ||| D010195 ||| D014717 ||| D000380 ||| D013921 ||| D011537 ||| D014581 ||| D000505 ||| D058186	Hypotension ||| Gynecomastia ||| Pancreatitis ||| Vertigo ||| Agranulocytosis ||| Thrombocytopenia ||| Pruritus ||| Urticaria ||| Alopecia ||| Acute Kidney Injury
	CHEMBL1393	D006552	SPIRONOLACTONE	Hernia, Inguinal	0	0.0602883	D007022 ||| D006177 ||| D010195 ||| D014717 ||| D000380 ||| D013921 ||| D011537 ||| D014581 ||| D000505 ||| D058186	Hypotension ||| Gynecomastia ||| Pancreatitis ||| Vertigo ||| Agranulocytosis ||| Thrombocytopenia ||| Pruritus ||| Urticaria ||| Alopecia ||| Acute Kidney Injury
	CHEMBL1393	D012005	SPIRONOLACTONE	Rectal Prolapse	0	0.0574413	D006177 ||| D010195 ||| D014717 ||| D014581 ||| D000505	Gynecomastia ||| Pancreatitis ||| Vertigo ||| Urticaria ||| Alopecia
	CHEMBL1393	D014029	SPIRONOLACTONE	Tobacco Use Disorder	0	0.0178059	D006177 ||| D010195 ||| D014717 ||| D014581 ||| D000505	Gynecomastia ||| Pancreatitis ||| Vertigo ||| Urticaria ||| Alopecia
	CHEMBL1393	D009203	SPIRONOLACTONE	Myocardial Infarction	0	0.0287304	D007022 ||| D006177 ||| D010195 ||| D014717 ||| D000380 ||| D013921 ||| D011537 ||| D014581 ||| D000505 ||| D058186	Hypotension ||| Gynecomastia ||| Pancreatitis ||| Vertigo ||| Agranulocytosis ||| Thrombocytopenia ||| Pruritus ||| Urticaria ||| Alopecia ||| Acute Kidney Injury
	CHEMBL1393	D005756	SPIRONOLACTONE	Gastritis	0	0.00739091	D007022 ||| D006177 ||| D010195 ||| D014717 ||| D000380 ||| D013921 ||| D011537 ||| D014581 ||| D000505 ||| D058186	Hypotension ||| Gynecomastia ||| Pancreatitis ||| Vertigo ||| Agranulocytosis ||| Thrombocytopenia ||| Pruritus ||| Urticaria ||| Alopecia ||| Acute Kidney Injury
	CHEMBL1393	D006548	SPIRONOLACTONE	Hernia, Diaphragmatic	0	0.0562169	D007022 ||| D006177 ||| D010195 ||| D014717 ||| D000380 ||| D013921 ||| D011537 ||| D014581 ||| D000505 ||| D058186	Hypotension ||| Gynecomastia ||| Pancreatitis ||| Vertigo ||| Agranulocytosis ||| Thrombocytopenia ||| Pruritus ||| Urticaria ||| Alopecia ||| Acute Kidney Injury
	CHEMBL1393	D000076385	SPIRONOLACTONE	Diverticular Diseases	0	0.0469076	D006177 ||| D010195 ||| D014717 ||| D014581 ||| D000505	Gynecomastia ||| Pancreatitis ||| Vertigo ||| Urticaria ||| Alopecia
	CHEMBL1393	D007319	SPIRONOLACTONE	Sleep Initiation and Maintenance Disorders	0	0.0434346	D007022 ||| D006177 ||| D010195 ||| D014717 ||| D000380 ||| D013921 ||| D011537 ||| D014581 ||| D000505 ||| D058186	Hypotension ||| Gynecomastia ||| Pancreatitis ||| Vertigo ||| Agranulocytosis ||| Thrombocytopenia ||| Pruritus ||| Urticaria ||| Alopecia ||| Acute Kidney Injury
	CHEMBL1393	D009290	SPIRONOLACTONE	Narcolepsy	0	0.0191876	D007022 ||| D006177 ||| D010195 ||| D014717 ||| D000380 ||| D013921 ||| D011537 ||| D014581 ||| D000505 ||| D058186	Hypotension ||| Gynecomastia ||| Pancreatitis ||| Vertigo ||| Agranulocytosis ||| Thrombocytopenia ||| Pruritus ||| Urticaria ||| Alopecia ||| Acute Kidney Injury
	CHEMBL1393	D003922	SPIRONOLACTONE	Diabetes Mellitus, Type 1	0	0.0276522	D006177 ||| D010195 ||| D014717 ||| D014581 ||| D000505	Gynecomastia ||| Pancreatitis ||| Vertigo ||| Urticaria ||| Alopecia
	CHEMBL1393	D002446	SPIRONOLACTONE	Celiac Disease	0	0.0249776	D006177 ||| D010195 ||| D014717 ||| D014581 ||| D000505	Gynecomastia ||| Pancreatitis ||| Vertigo ||| Urticaria ||| Alopecia
	CHEMBL1393	D008105	SPIRONOLACTONE	Liver Cirrhosis, Biliary	0	0.0516618	D006177 ||| D010195 ||| D014717 ||| D014581 ||| D000505	Gynecomastia ||| Pancreatitis ||| Vertigo ||| Urticaria ||| Alopecia
	CHEMBL1393	D014820	SPIRONOLACTONE	Vitiligo	0	0.0714311	D006177 ||| D010195 ||| D014717 ||| D014581 ||| D000505	Gynecomastia ||| Pancreatitis ||| Vertigo ||| Urticaria ||| Alopecia
	CHEMBL1393	D009798	SPIRONOLACTONE	Ocular Hypertension	0	0.0277942	D006177 ||| D010195 ||| D014717 ||| D014581 ||| D000505	Gynecomastia ||| Pancreatitis ||| Vertigo ||| Urticaria ||| Alopecia
	CHEMBL1393	D009447	SPIRONOLACTONE	Neuroblastoma	0	0.0158529	D006177 ||| D010195 ||| D014717 ||| D014581 ||| D000505	Gynecomastia ||| Pancreatitis ||| Vertigo ||| Urticaria ||| Alopecia
	CHEMBL1393	D012559	SPIRONOLACTONE	Schizophrenia	0	0.0471574	D007022 ||| D006177 ||| D010195 ||| D014717 ||| D000380 ||| D013921 ||| D011537 ||| D014581 ||| D000505 ||| D058186	Hypotension ||| Gynecomastia ||| Pancreatitis ||| Vertigo ||| Agranulocytosis ||| Thrombocytopenia ||| Pruritus ||| Urticaria ||| Alopecia ||| Acute Kidney Injury
	CHEMBL1393	D000690	SPIRONOLACTONE	Amyotrophic Lateral Sclerosis	0	0.0279012	D006177 ||| D010195 ||| D014717 ||| D014581 ||| D000505	Gynecomastia ||| Pancreatitis ||| Vertigo ||| Urticaria ||| Alopecia
	CHEMBL1393	D008180	SPIRONOLACTONE	Lupus Erythematosus, Systemic	0	0.0313577	D007022 ||| D006177 ||| D010195 ||| D014717 ||| D000380 ||| D013921 ||| D011537 ||| D014581 ||| D000505 ||| D058186	Hypotension ||| Gynecomastia ||| Pancreatitis ||| Vertigo ||| Agranulocytosis ||| Thrombocytopenia ||| Pruritus ||| Urticaria ||| Alopecia ||| Acute Kidney Injury
	CHEMBL1393	D000437	SPIRONOLACTONE	Alcoholism	0	0.0270956	D006177 ||| D010195 ||| D014717 ||| D014581 ||| D000505	Gynecomastia ||| Pancreatitis ||| Vertigo ||| Urticaria ||| Alopecia
	CHEMBL1393	D000067877	SPIRONOLACTONE	Autism Spectrum Disorder	0	0.0442651	D006177 ||| D010195 ||| D014717 ||| D014581 ||| D000505	Gynecomastia ||| Pancreatitis ||| Vertigo ||| Urticaria ||| Alopecia
	CHEMBL1393	D001714	SPIRONOLACTONE	Bipolar Disorder	0	0.0228307	D007022 ||| D006177 ||| D010195 ||| D014717 ||| D000380 ||| D013921 ||| D011537 ||| D014581 ||| D000505 ||| D058186	Hypotension ||| Gynecomastia ||| Pancreatitis ||| Vertigo ||| Agranulocytosis ||| Thrombocytopenia ||| Pruritus ||| Urticaria ||| Alopecia ||| Acute Kidney Injury
	CHEMBL1393	D009771	SPIRONOLACTONE	Obsessive-Compulsive Disorder	0	0.0272492	D006177 ||| D010195 ||| D014717 ||| D014581 ||| D000505	Gynecomastia ||| Pancreatitis ||| Vertigo ||| Urticaria ||| Alopecia
	CHEMBL1393	D003924	SPIRONOLACTONE	Diabetes Mellitus, Type 2	0	0.0457156	D006177 ||| D010195 ||| D014717 ||| D014581 ||| D000505	Gynecomastia ||| Pancreatitis ||| Vertigo ||| Urticaria ||| Alopecia
	CHEMBL1393	D000544	SPIRONOLACTONE	Alzheimer Disease	0	0.034868	D006177 ||| D010195 ||| D014717 ||| D014581 ||| D000505	Gynecomastia ||| Pancreatitis ||| Vertigo ||| Urticaria ||| Alopecia
	CHEMBL1393	D004827	SPIRONOLACTONE	Epilepsy	0	0.0297573	D007022 ||| D006177 ||| D010195 ||| D014717 ||| D000380 ||| D013921 ||| D011537 ||| D014581 ||| D000505 ||| D058186	Hypotension ||| Gynecomastia ||| Pancreatitis ||| Vertigo ||| Agranulocytosis ||| Thrombocytopenia ||| Pruritus ||| Urticaria ||| Alopecia ||| Acute Kidney Injury
	CHEMBL1393	D005901	SPIRONOLACTONE	Glaucoma	0	0.0665348	D007022 ||| D006177 ||| D010195 ||| D014717 ||| D000380 ||| D013921 ||| D011537 ||| D014581 ||| D000505 ||| D058186	Hypotension ||| Gynecomastia ||| Pancreatitis ||| Vertigo ||| Agranulocytosis ||| Thrombocytopenia ||| Pruritus ||| Urticaria ||| Alopecia ||| Acute Kidney Injury
	CHEMBL1393	D051436	SPIRONOLACTONE	Renal Insufficiency, Chronic	0	0.06565	D006177 ||| D010195 ||| D014717 ||| D014581 ||| D000505	Gynecomastia ||| Pancreatitis ||| Vertigo ||| Urticaria ||| Alopecia
	CHEMBL1393	D013167	SPIRONOLACTONE	Spondylitis, Ankylosing	0	0.0451136	D006177 ||| D010195 ||| D014717 ||| D014581 ||| D000505	Gynecomastia ||| Pancreatitis ||| Vertigo ||| Urticaria ||| Alopecia
	CHEMBL1393	D003863	SPIRONOLACTONE	Depression	0	0.0259785	D007022 ||| D006177 ||| D010195 ||| D014717 ||| D000380 ||| D013921 ||| D011537 ||| D014581 ||| D000505 ||| D058186	Hypotension ||| Gynecomastia ||| Pancreatitis ||| Vertigo ||| Agranulocytosis ||| Thrombocytopenia ||| Pruritus ||| Urticaria ||| Alopecia ||| Acute Kidney Injury
	CHEMBL1393	D010003	SPIRONOLACTONE	Osteoarthritis	0	0.0948643	D007022 ||| D006177 ||| D010195 ||| D014717 ||| D000380 ||| D013921 ||| D011537 ||| D014581 ||| D000505 ||| D058186	Hypotension ||| Gynecomastia ||| Pancreatitis ||| Vertigo ||| Agranulocytosis ||| Thrombocytopenia ||| Pruritus ||| Urticaria ||| Alopecia ||| Acute Kidney Injury
	CHEMBL1393	D000419	SPIRONOLACTONE	Albuminuria	0	0.0204137	D006177 ||| D010195 ||| D014717 ||| D014581 ||| D000505	Gynecomastia ||| Pancreatitis ||| Vertigo ||| Urticaria ||| Alopecia
	CHEMBL1393	D001281	SPIRONOLACTONE	Atrial Fibrillation	0	0.0318465	D007022 ||| D006177 ||| D010195 ||| D014717 ||| D000380 ||| D013921 ||| D011537 ||| D014581 ||| D000505 ||| D058186	Hypotension ||| Gynecomastia ||| Pancreatitis ||| Vertigo ||| Agranulocytosis ||| Thrombocytopenia ||| Pruritus ||| Urticaria ||| Alopecia ||| Acute Kidney Injury
	CHEMBL1393	D006973	SPIRONOLACTONE	Hypertension	0	0.0627237	D007022 ||| D006177 ||| D010195 ||| D014717 ||| D000380 ||| D013921 ||| D011537 ||| D014581 ||| D000505 ||| D058186	Hypotension ||| Gynecomastia ||| Pancreatitis ||| Vertigo ||| Agranulocytosis ||| Thrombocytopenia ||| Pruritus ||| Urticaria ||| Alopecia ||| Acute Kidney Injury
	CHEMBL1393	D006327	SPIRONOLACTONE	Heart Block	0	0.0168803	D007022 ||| D006177 ||| D010195 ||| D014717 ||| D000380 ||| D013921 ||| D011537 ||| D014581 ||| D000505 ||| D058186	Hypotension ||| Gynecomastia ||| Pancreatitis ||| Vertigo ||| Agranulocytosis ||| Thrombocytopenia ||| Pruritus ||| Urticaria ||| Alopecia ||| Acute Kidney Injury
	CHEMBL1393	D055623	SPIRONOLACTONE	Keratosis, Actinic	0	0.0369038	D007022 ||| D006177 ||| D010195 ||| D014717 ||| D000380 ||| D013921 ||| D011537 ||| D014581 ||| D000505 ||| D058186	Hypotension ||| Gynecomastia ||| Pancreatitis ||| Vertigo ||| Agranulocytosis ||| Thrombocytopenia ||| Pruritus ||| Urticaria ||| Alopecia ||| Acute Kidney Injury
	CHEMBL1393	D001991	SPIRONOLACTONE	Bronchitis	0	0.0566895	D007022 ||| D006177 ||| D010195 ||| D014717 ||| D000380 ||| D013921 ||| D011537 ||| D014581 ||| D000505 ||| D058186	Hypotension ||| Gynecomastia ||| Pancreatitis ||| Vertigo ||| Agranulocytosis ||| Thrombocytopenia ||| Pruritus ||| Urticaria ||| Alopecia ||| Acute Kidney Injury
	CHEMBL1393	D008175	SPIRONOLACTONE	Lung Neoplasms	0	0.0498688	D007022 ||| D006177 ||| D010195 ||| D014717 ||| D000380 ||| D013921 ||| D011537 ||| D014581 ||| D000505 ||| D058186	Hypotension ||| Gynecomastia ||| Pancreatitis ||| Vertigo ||| Agranulocytosis ||| Thrombocytopenia ||| Pruritus ||| Urticaria ||| Alopecia ||| Acute Kidney Injury
	CHEMBL1393	D008545	SPIRONOLACTONE	Melanoma	0	0.110607	D007022 ||| D006177 ||| D010195 ||| D014717 ||| D000380 ||| D013921 ||| D011537 ||| D014581 ||| D000505 ||| D058186	Hypotension ||| Gynecomastia ||| Pancreatitis ||| Vertigo ||| Agranulocytosis ||| Thrombocytopenia ||| Pruritus ||| Urticaria ||| Alopecia ||| Acute Kidney Injury
	CHEMBL1393	D008228	SPIRONOLACTONE	Lymphoma, Non-Hodgkin	0	0.0386895	D007022 ||| D006177 ||| D010195 ||| D014717 ||| D000380 ||| D013921 ||| D011537 ||| D014581 ||| D000505 ||| D058186	Hypotension ||| Gynecomastia ||| Pancreatitis ||| Vertigo ||| Agranulocytosis ||| Thrombocytopenia ||| Pruritus ||| Urticaria ||| Alopecia ||| Acute Kidney Injury
	CHEMBL1393	D002294	SPIRONOLACTONE	Carcinoma, Squamous Cell	0	0.0466005	D007022 ||| D006177 ||| D010195 ||| D014717 ||| D000380 ||| D013921 ||| D011537 ||| D014581 ||| D000505 ||| D058186	Hypotension ||| Gynecomastia ||| Pancreatitis ||| Vertigo ||| Agranulocytosis ||| Thrombocytopenia ||| Pruritus ||| Urticaria ||| Alopecia ||| Acute Kidney Injury
	CHEMBL1393	D002349	SPIRONOLACTONE	Carpal Tunnel Syndrome	0	0.0540741	D007022 ||| D006177 ||| D010195 ||| D014717 ||| D000380 ||| D013921 ||| D011537 ||| D014581 ||| D000505 ||| D058186	Hypotension ||| Gynecomastia ||| Pancreatitis ||| Vertigo ||| Agranulocytosis ||| Thrombocytopenia ||| Pruritus ||| Urticaria ||| Alopecia ||| Acute Kidney Injury
	CHEMBL1393	D016883	SPIRONOLACTONE	Diabetic Ketoacidosis	0	0.0781775	D007022 ||| D006177 ||| D010195 ||| D014717 ||| D000380 ||| D013921 ||| D011537 ||| D014581 ||| D000505 ||| D058186	Hypotension ||| Gynecomastia ||| Pancreatitis ||| Vertigo ||| Agranulocytosis ||| Thrombocytopenia ||| Pruritus ||| Urticaria ||| Alopecia ||| Acute Kidney Injury
	CHEMBL1393	D001749	SPIRONOLACTONE	Urinary Bladder Neoplasms	0	0.0460353	D007022 ||| D006177 ||| D010195 ||| D014717 ||| D000380 ||| D013921 ||| D011537 ||| D014581 ||| D000505 ||| D058186	Hypotension ||| Gynecomastia ||| Pancreatitis ||| Vertigo ||| Agranulocytosis ||| Thrombocytopenia ||| Pruritus ||| Urticaria ||| Alopecia ||| Acute Kidney Injury
	CHEMBL1393	D007889	SPIRONOLACTONE	Leiomyoma	0	0.0132804	D007022 ||| D006177 ||| D010195 ||| D014717 ||| D000380 ||| D013921 ||| D011537 ||| D014581 ||| D000505 ||| D058186	Hypotension ||| Gynecomastia ||| Pancreatitis ||| Vertigo ||| Agranulocytosis ||| Thrombocytopenia ||| Pruritus ||| Urticaria ||| Alopecia ||| Acute Kidney Injury
	CHEMBL1393	D018798	SPIRONOLACTONE	Anemia, Iron-Deficiency	0	0.01708	D007022 ||| D006177 ||| D010195 ||| D014717 ||| D000380 ||| D013921 ||| D011537 ||| D014581 ||| D000505 ||| D058186	Hypotension ||| Gynecomastia ||| Pancreatitis ||| Vertigo ||| Agranulocytosis ||| Thrombocytopenia ||| Pruritus ||| Urticaria ||| Alopecia ||| Acute Kidney Injury
	CHEMBL1393	D000380	SPIRONOLACTONE	Agranulocytosis	1	0.0144606	D007022 ||| D006177 ||| D010195 ||| D014717 ||| D013921 ||| D011537 ||| D014581 ||| D058186	Hypotension ||| Gynecomastia ||| Pancreatitis ||| Vertigo ||| Thrombocytopenia ||| Pruritus ||| Urticaria ||| Acute Kidney Injury
	CHEMBL1393	D012893	SPIRONOLACTONE	Sleep Wake Disorders	0	0.0691222	D007022 ||| D006177 ||| D010195 ||| D014717 ||| D000380 ||| D013921 ||| D011537 ||| D014581 ||| D000505 ||| D058186	Hypotension ||| Gynecomastia ||| Pancreatitis ||| Vertigo ||| Agranulocytosis ||| Thrombocytopenia ||| Pruritus ||| Urticaria ||| Alopecia ||| Acute Kidney Injury
	CHEMBL1393	D006429	SPIRONOLACTONE	Hemiplegia	0	0.0301551	D007022 ||| D006177 ||| D010195 ||| D014717 ||| D000380 ||| D013921 ||| D011537 ||| D014581 ||| D058186	Hypotension ||| Gynecomastia ||| Pancreatitis ||| Vertigo ||| Agranulocytosis ||| Thrombocytopenia ||| Pruritus ||| Urticaria ||| Acute Kidney Injury
	CHEMBL1393	D011655	SPIRONOLACTONE	Pulmonary Embolism	0	0.0652155	D007022 ||| D006177 ||| D010195 ||| D014717 ||| D000380 ||| D013921 ||| D011537 ||| D014581 ||| D000505 ||| D058186	Hypotension ||| Gynecomastia ||| Pancreatitis ||| Vertigo ||| Agranulocytosis ||| Thrombocytopenia ||| Pruritus ||| Urticaria ||| Alopecia ||| Acute Kidney Injury
	CHEMBL1393	D009202	SPIRONOLACTONE	Cardiomyopathies	0	0.0562914	D007022 ||| D006177 ||| D010195 ||| D014717 ||| D000380 ||| D013921 ||| D011537 ||| D014581 ||| D000505 ||| D058186	Hypotension ||| Gynecomastia ||| Pancreatitis ||| Vertigo ||| Agranulocytosis ||| Thrombocytopenia ||| Pruritus ||| Urticaria ||| Alopecia ||| Acute Kidney Injury
	CHEMBL1393	D013345	SPIRONOLACTONE	Subarachnoid Hemorrhage	0	0.0196428	D007022 ||| D006177 ||| D010195 ||| D014717 ||| D000380 ||| D013921 ||| D011537 ||| D014581 ||| D000505 ||| D058186	Hypotension ||| Gynecomastia ||| Pancreatitis ||| Vertigo ||| Agranulocytosis ||| Thrombocytopenia ||| Pruritus ||| Urticaria ||| Alopecia ||| Acute Kidney Injury
	CHEMBL1393	D002543	SPIRONOLACTONE	Cerebral Hemorrhage	0	0.0144945	D007022 ||| D006177 ||| D010195 ||| D014717 ||| D000380 ||| D013921 ||| D011537 ||| D014581 ||| D000505 ||| D058186	Hypotension ||| Gynecomastia ||| Pancreatitis ||| Vertigo ||| Agranulocytosis ||| Thrombocytopenia ||| Pruritus ||| Urticaria ||| Alopecia ||| Acute Kidney Injury
	CHEMBL1393	D002544	SPIRONOLACTONE	Cerebral Infarction	0	0.0273266	D007022 ||| D006177 ||| D010195 ||| D014717 ||| D000380 ||| D013921 ||| D011537 ||| D014581 ||| D058186	Hypotension ||| Gynecomastia ||| Pancreatitis ||| Vertigo ||| Agranulocytosis ||| Thrombocytopenia ||| Pruritus ||| Urticaria ||| Acute Kidney Injury
	CHEMBL1393	D050197	SPIRONOLACTONE	Arteriosclerosis	0	0.0267439	D007022 ||| D006177 ||| D010195 ||| D014717 ||| D000380 ||| D013921 ||| D011537 ||| D014581 ||| D000505 ||| D058186	Hypotension ||| Gynecomastia ||| Pancreatitis ||| Vertigo ||| Agranulocytosis ||| Thrombocytopenia ||| Pruritus ||| Urticaria ||| Alopecia ||| Acute Kidney Injury
	CHEMBL1393	D010689	SPIRONOLACTONE	Phlebitis	0	0.0518406	D007022 ||| D006177 ||| D010195 ||| D014717 ||| D000380 ||| D013921 ||| D011537 ||| D014581 ||| D058186	Hypotension ||| Gynecomastia ||| Pancreatitis ||| Vertigo ||| Agranulocytosis ||| Thrombocytopenia ||| Pruritus ||| Urticaria ||| Acute Kidney Injury
	CHEMBL1393	D006484	SPIRONOLACTONE	Hemorrhoids	0	0.0470946	D007022 ||| D006177 ||| D010195 ||| D014717 ||| D000380 ||| D013921 ||| D011537 ||| D014581 ||| D000505 ||| D058186	Hypotension ||| Gynecomastia ||| Pancreatitis ||| Vertigo ||| Agranulocytosis ||| Thrombocytopenia ||| Pruritus ||| Urticaria ||| Alopecia ||| Acute Kidney Injury
	CHEMBL1393	D007022	SPIRONOLACTONE	Hypotension	1	0.127341	D006177 ||| D010195 ||| D014717 ||| D000380 ||| D013921 ||| D011537 ||| D014581 ||| D058186	Gynecomastia ||| Pancreatitis ||| Vertigo ||| Agranulocytosis ||| Thrombocytopenia ||| Pruritus ||| Urticaria ||| Acute Kidney Injury
	CHEMBL1393	D012852	SPIRONOLACTONE	Sinusitis	0	0.0280834	D007022 ||| D006177 ||| D010195 ||| D014717 ||| D000380 ||| D013921 ||| D011537 ||| D014581 ||| D000505 ||| D058186	Hypotension ||| Gynecomastia ||| Pancreatitis ||| Vertigo ||| Agranulocytosis ||| Thrombocytopenia ||| Pruritus ||| Urticaria ||| Alopecia ||| Acute Kidney Injury
	CHEMBL1393	D010996	SPIRONOLACTONE	Pleural Effusion	0	0.0307257	D007022 ||| D006177 ||| D010195 ||| D014717 ||| D000380 ||| D013921 ||| D011537 ||| D014581 ||| D058186	Hypotension ||| Gynecomastia ||| Pancreatitis ||| Vertigo ||| Agranulocytosis ||| Thrombocytopenia ||| Pruritus ||| Urticaria ||| Acute Kidney Injury
	CHEMBL1393	D011030	SPIRONOLACTONE	Pneumothorax	0	0.0362057	D007022 ||| D006177 ||| D010195 ||| D014717 ||| D000380 ||| D013921 ||| D011537 ||| D014581 ||| D000505 ||| D058186	Hypotension ||| Gynecomastia ||| Pancreatitis ||| Vertigo ||| Agranulocytosis ||| Thrombocytopenia ||| Pruritus ||| Urticaria ||| Alopecia ||| Acute Kidney Injury
	CHEMBL1393	D014060	SPIRONOLACTONE	Tongue Diseases	0	0.0515157	D007022 ||| D006177 ||| D010195 ||| D014717 ||| D000380 ||| D013921 ||| D011537 ||| D014581 ||| D058186	Hypotension ||| Gynecomastia ||| Pancreatitis ||| Vertigo ||| Agranulocytosis ||| Thrombocytopenia ||| Pruritus ||| Urticaria ||| Acute Kidney Injury
	CHEMBL1393	D004941	SPIRONOLACTONE	Esophagitis	0	0.0553348	D007022 ||| D006177 ||| D010195 ||| D014717 ||| D000380 ||| D013921 ||| D011537 ||| D014581 ||| D058186	Hypotension ||| Gynecomastia ||| Pancreatitis ||| Vertigo ||| Agranulocytosis ||| Thrombocytopenia ||| Pruritus ||| Urticaria ||| Acute Kidney Injury
	CHEMBL1393	D013276	SPIRONOLACTONE	Stomach Ulcer	0	0.0384152	D007022 ||| D006177 ||| D010195 ||| D014717 ||| D000380 ||| D013921 ||| D011537 ||| D014581 ||| D000505 ||| D058186	Hypotension ||| Gynecomastia ||| Pancreatitis ||| Vertigo ||| Agranulocytosis ||| Thrombocytopenia ||| Pruritus ||| Urticaria ||| Alopecia ||| Acute Kidney Injury
	CHEMBL1393	D004415	SPIRONOLACTONE	Dyspepsia	0	0.0270543	D007022 ||| D006177 ||| D010195 ||| D014717 ||| D000380 ||| D013921 ||| D011537 ||| D014581 ||| D058186	Hypotension ||| Gynecomastia ||| Pancreatitis ||| Vertigo ||| Agranulocytosis ||| Thrombocytopenia ||| Pruritus ||| Urticaria ||| Acute Kidney Injury
	CHEMBL1393	D002769	SPIRONOLACTONE	Cholelithiasis	0	0.101929	D007022 ||| D006177 ||| D010195 ||| D014717 ||| D000380 ||| D013921 ||| D011537 ||| D014581 ||| D000505 ||| D058186	Hypotension ||| Gynecomastia ||| Pancreatitis ||| Vertigo ||| Agranulocytosis ||| Thrombocytopenia ||| Pruritus ||| Urticaria ||| Alopecia ||| Acute Kidney Injury
	CHEMBL1393	D002764	SPIRONOLACTONE	Cholecystitis	0	0.137773	D007022 ||| D006177 ||| D010195 ||| D014717 ||| D000380 ||| D013921 ||| D011537 ||| D014581 ||| D000505 ||| D058186	Hypotension ||| Gynecomastia ||| Pancreatitis ||| Vertigo ||| Agranulocytosis ||| Thrombocytopenia ||| Pruritus ||| Urticaria ||| Alopecia ||| Acute Kidney Injury
	CHEMBL1393	D010195	SPIRONOLACTONE	Pancreatitis	1	0.0227639	D007022 ||| D006177 ||| D014717 ||| D000380 ||| D013921 ||| D011537 ||| D014581 ||| D000505 ||| D058186	Hypotension ||| Gynecomastia ||| Vertigo ||| Agranulocytosis ||| Thrombocytopenia ||| Pruritus ||| Urticaria ||| Alopecia ||| Acute Kidney Injury
	CHEMBL1393	D008286	SPIRONOLACTONE	Malabsorption Syndromes	0	0.0458003	D007022 ||| D006177 ||| D010195 ||| D014717 ||| D000380 ||| D013921 ||| D011537 ||| D014581 ||| D058186	Hypotension ||| Gynecomastia ||| Pancreatitis ||| Vertigo ||| Agranulocytosis ||| Thrombocytopenia ||| Pruritus ||| Urticaria ||| Acute Kidney Injury
	CHEMBL1393	D002481	SPIRONOLACTONE	Cellulitis	0	0.0174394	D007022 ||| D006177 ||| D010195 ||| D014717 ||| D000380 ||| D013921 ||| D011537 ||| D014581 ||| D058186	Hypotension ||| Gynecomastia ||| Pancreatitis ||| Vertigo ||| Agranulocytosis ||| Thrombocytopenia ||| Pruritus ||| Urticaria ||| Acute Kidney Injury
	CHEMBL1393	D011537	SPIRONOLACTONE	Pruritus	1	0.0264019	D007022 ||| D006177 ||| D010195 ||| D014717 ||| D000380 ||| D013921 ||| D014581 ||| D058186	Hypotension ||| Gynecomastia ||| Pancreatitis ||| Vertigo ||| Agranulocytosis ||| Thrombocytopenia ||| Urticaria ||| Acute Kidney Injury
	CHEMBL1393	D008010	SPIRONOLACTONE	Lichen Planus	0	0.0268884	D007022 ||| D006177 ||| D010195 ||| D014717 ||| D000380 ||| D013921 ||| D011537 ||| D014581 ||| D000505 ||| D058186	Hypotension ||| Gynecomastia ||| Pancreatitis ||| Vertigo ||| Agranulocytosis ||| Thrombocytopenia ||| Pruritus ||| Urticaria ||| Alopecia ||| Acute Kidney Injury
	CHEMBL1393	D017492	SPIRONOLACTONE	Keratosis, Seborrheic	0	0.0416925	D007022 ||| D006177 ||| D010195 ||| D014717 ||| D000380 ||| D013921 ||| D011537 ||| D014581 ||| D000505 ||| D058186	Hypotension ||| Gynecomastia ||| Pancreatitis ||| Vertigo ||| Agranulocytosis ||| Thrombocytopenia ||| Pruritus ||| Urticaria ||| Alopecia ||| Acute Kidney Injury
	CHEMBL1393	D011704	SPIRONOLACTONE	Pyelonephritis	0	0.0531604	D007022 ||| D006177 ||| D010195 ||| D014717 ||| D000380 ||| D013921 ||| D011537 ||| D014581 ||| D058186	Hypotension ||| Gynecomastia ||| Pancreatitis ||| Vertigo ||| Agranulocytosis ||| Thrombocytopenia ||| Pruritus ||| Urticaria ||| Acute Kidney Injury
	CHEMBL1393	D058186	SPIRONOLACTONE	Acute Kidney Injury	1	0.116354	D007022 ||| D006177 ||| D010195 ||| D014717 ||| D000380 ||| D013921 ||| D011537 ||| D014581	Hypotension ||| Gynecomastia ||| Pancreatitis ||| Vertigo ||| Agranulocytosis ||| Thrombocytopenia ||| Pruritus ||| Urticaria
	CHEMBL1393	D007676	SPIRONOLACTONE	Kidney Failure, Chronic	0	0.0848132	D007022 ||| D006177 ||| D010195 ||| D014717 ||| D000380 ||| D013921 ||| D011537 ||| D014581 ||| D000505 ||| D058186	Hypotension ||| Gynecomastia ||| Pancreatitis ||| Vertigo ||| Agranulocytosis ||| Thrombocytopenia ||| Pruritus ||| Urticaria ||| Alopecia ||| Acute Kidney Injury
	CHEMBL1393	D003556	SPIRONOLACTONE	Cystitis	0	0.0103996	D007022 ||| D006177 ||| D010195 ||| D014717 ||| D000380 ||| D013921 ||| D011537 ||| D014581 ||| D000505 ||| D058186	Hypotension ||| Gynecomastia ||| Pancreatitis ||| Vertigo ||| Agranulocytosis ||| Thrombocytopenia ||| Pruritus ||| Urticaria ||| Alopecia ||| Acute Kidney Injury
	CHEMBL1393	D011470	SPIRONOLACTONE	Prostatic Hyperplasia	0	0.00649436	D007022 ||| D006177 ||| D010195 ||| D014717 ||| D000380 ||| D013921 ||| D011537 ||| D014581 ||| D000505 ||| D058186	Hypotension ||| Gynecomastia ||| Pancreatitis ||| Vertigo ||| Agranulocytosis ||| Thrombocytopenia ||| Pruritus ||| Urticaria ||| Alopecia ||| Acute Kidney Injury
	CHEMBL1393	D011472	SPIRONOLACTONE	Prostatitis	0	0.0156931	D007022 ||| D006177 ||| D010195 ||| D014717 ||| D000380 ||| D013921 ||| D011537 ||| D014581 ||| D058186	Hypotension ||| Gynecomastia ||| Pancreatitis ||| Vertigo ||| Agranulocytosis ||| Thrombocytopenia ||| Pruritus ||| Urticaria ||| Acute Kidney Injury
	CHEMBL1393	D005348	SPIRONOLACTONE	Fibrocystic Breast Disease	0	0.0585842	D007022 ||| D006177 ||| D010195 ||| D014717 ||| D000380 ||| D013921 ||| D011537 ||| D014581 ||| D058186	Hypotension ||| Gynecomastia ||| Pancreatitis ||| Vertigo ||| Agranulocytosis ||| Thrombocytopenia ||| Pruritus ||| Urticaria ||| Acute Kidney Injury
	CHEMBL1393	D006177	SPIRONOLACTONE	Gynecomastia	1	0.0566235	D007022 ||| D010195 ||| D014717 ||| D000380 ||| D013921 ||| D011537 ||| D014581 ||| D000505 ||| D058186	Hypotension ||| Pancreatitis ||| Vertigo ||| Agranulocytosis ||| Thrombocytopenia ||| Pruritus ||| Urticaria ||| Alopecia ||| Acute Kidney Injury
	CHEMBL1393	D004715	SPIRONOLACTONE	Endometriosis	0	0.0306715	D007022 ||| D006177 ||| D010195 ||| D014717 ||| D000380 ||| D013921 ||| D011537 ||| D014581 ||| D000505 ||| D058186	Hypotension ||| Gynecomastia ||| Pancreatitis ||| Vertigo ||| Agranulocytosis ||| Thrombocytopenia ||| Pruritus ||| Urticaria ||| Alopecia ||| Acute Kidney Injury
	CHEMBL1393	D003680	SPIRONOLACTONE	Deglutition Disorders	0	0.0226355	D007022 ||| D006177 ||| D010195 ||| D014717 ||| D000380 ||| D013921 ||| D011537 ||| D014581 ||| D058186	Hypotension ||| Gynecomastia ||| Pancreatitis ||| Vertigo ||| Agranulocytosis ||| Thrombocytopenia ||| Pruritus ||| Urticaria ||| Acute Kidney Injury
	CHEMBL1393	D001201	SPIRONOLACTONE	Ascites	0	0.0476939	D007022 ||| D006177 ||| D010195 ||| D014717 ||| D000380 ||| D013921 ||| D011537 ||| D014581 ||| D058186	Hypotension ||| Gynecomastia ||| Pancreatitis ||| Vertigo ||| Agranulocytosis ||| Thrombocytopenia ||| Pruritus ||| Urticaria ||| Acute Kidney Injury
	CHEMBL1393	D005076	SPIRONOLACTONE	Exanthema	0	0.0574201	D007022 ||| D006177 ||| D010195 ||| D014717 ||| D000380 ||| D013921 ||| D011537 ||| D014581 ||| D058186	Hypotension ||| Gynecomastia ||| Pancreatitis ||| Vertigo ||| Agranulocytosis ||| Thrombocytopenia ||| Pruritus ||| Urticaria ||| Acute Kidney Injury
	CHEMBL1393	D014717	SPIRONOLACTONE	Vertigo	1	0.0402482	D007022 ||| D006177 ||| D010195 ||| D000380 ||| D013921 ||| D011537 ||| D014581 ||| D000505 ||| D058186	Hypotension ||| Gynecomastia ||| Pancreatitis ||| Agranulocytosis ||| Thrombocytopenia ||| Pruritus ||| Urticaria ||| Alopecia ||| Acute Kidney Injury
	CHEMBL1393	D013575	SPIRONOLACTONE	Syncope	0	0.117752	D007022 ||| D006177 ||| D010195 ||| D014717 ||| D000380 ||| D013921 ||| D011537 ||| D014581 ||| D058186	Hypotension ||| Gynecomastia ||| Pancreatitis ||| Vertigo ||| Agranulocytosis ||| Thrombocytopenia ||| Pruritus ||| Urticaria ||| Acute Kidney Injury
	CHEMBL1393	D007766	SPIRONOLACTONE	Lacrimal Apparatus Diseases	0	0.0752912	D007022 ||| D006177 ||| D010195 ||| D014717 ||| D000380 ||| D013921 ||| D011537 ||| D014581 ||| D058186	Hypotension ||| Gynecomastia ||| Pancreatitis ||| Vertigo ||| Agranulocytosis ||| Thrombocytopenia ||| Pruritus ||| Urticaria ||| Acute Kidney Injury
	CHEMBL1393	D006471	SPIRONOLACTONE	Gastrointestinal Hemorrhage	0	0.0223428	D007022 ||| D006177 ||| D010195 ||| D014717 ||| D000380 ||| D013921 ||| D011537 ||| D014581 ||| D058186	Hypotension ||| Gynecomastia ||| Pancreatitis ||| Vertigo ||| Agranulocytosis ||| Thrombocytopenia ||| Pruritus ||| Urticaria ||| Acute Kidney Injury
	CHEMBL1393	D010437	SPIRONOLACTONE	Peptic Ulcer	0	0.0406218	D007022 ||| D006177 ||| D010195 ||| D014717 ||| D000380 ||| D013921 ||| D011537 ||| D014581 ||| D000505 ||| D058186	Hypotension ||| Gynecomastia ||| Pancreatitis ||| Vertigo ||| Agranulocytosis ||| Thrombocytopenia ||| Pruritus ||| Urticaria ||| Alopecia ||| Acute Kidney Injury
	CHEMBL1393	D005921	SPIRONOLACTONE	Glomerulonephritis	0	0.0569035	D007022 ||| D006177 ||| D010195 ||| D014717 ||| D000380 ||| D013921 ||| D011537 ||| D014581 ||| D000505 ||| D058186	Hypotension ||| Gynecomastia ||| Pancreatitis ||| Vertigo ||| Agranulocytosis ||| Thrombocytopenia ||| Pruritus ||| Urticaria ||| Alopecia ||| Acute Kidney Injury
	CHEMBL1393	D006333	SPIRONOLACTONE	Heart Failure	0	0.0335461	D007022 ||| D006177 ||| D010195 ||| D014717 ||| D000380 ||| D013921 ||| D011537 ||| D014581 ||| D000505 ||| D058186	Hypotension ||| Gynecomastia ||| Pancreatitis ||| Vertigo ||| Agranulocytosis ||| Thrombocytopenia ||| Pruritus ||| Urticaria ||| Alopecia ||| Acute Kidney Injury
	CHEMBL1393	D006547	SPIRONOLACTONE	Hernia	0	0.0216715	D007022 ||| D006177 ||| D010195 ||| D014717 ||| D000380 ||| D013921 ||| D011537 ||| D014581 ||| D000505 ||| D058186	Hypotension ||| Gynecomastia ||| Pancreatitis ||| Vertigo ||| Agranulocytosis ||| Thrombocytopenia ||| Pruritus ||| Urticaria ||| Alopecia ||| Acute Kidney Injury
	CHEMBL1393	D006689	SPIRONOLACTONE	Hodgkin Disease	0	0.0213147	D007022 ||| D006177 ||| D010195 ||| D014717 ||| D000380 ||| D013921 ||| D011537 ||| D014581 ||| D000505 ||| D058186	Hypotension ||| Gynecomastia ||| Pancreatitis ||| Vertigo ||| Agranulocytosis ||| Thrombocytopenia ||| Pruritus ||| Urticaria ||| Alopecia ||| Acute Kidney Injury
	CHEMBL1393	D008113	SPIRONOLACTONE	Liver Neoplasms	0	0.0472025	D007022 ||| D006177 ||| D010195 ||| D014717 ||| D000380 ||| D013921 ||| D011537 ||| D014581 ||| D000505 ||| D058186	Hypotension ||| Gynecomastia ||| Pancreatitis ||| Vertigo ||| Agranulocytosis ||| Thrombocytopenia ||| Pruritus ||| Urticaria ||| Alopecia ||| Acute Kidney Injury
	CHEMBL1393	D010051	SPIRONOLACTONE	Ovarian Neoplasms	0	0.0627329	D007022 ||| D006177 ||| D010195 ||| D014717 ||| D000380 ||| D013921 ||| D011537 ||| D014581 ||| D000505 ||| D058186	Hypotension ||| Gynecomastia ||| Pancreatitis ||| Vertigo ||| Agranulocytosis ||| Thrombocytopenia ||| Pruritus ||| Urticaria ||| Alopecia ||| Acute Kidney Injury
	CHEMBL1393	D011471	SPIRONOLACTONE	Prostatic Neoplasms	0	0.0706655	D007022 ||| D006177 ||| D010195 ||| D014717 ||| D000380 ||| D013921 ||| D011537 ||| D014581 ||| D000505 ||| D058186	Hypotension ||| Gynecomastia ||| Pancreatitis ||| Vertigo ||| Agranulocytosis ||| Thrombocytopenia ||| Pruritus ||| Urticaria ||| Alopecia ||| Acute Kidney Injury
	CHEMBL1393	D000647	SPIRONOLACTONE	Amnesia	0	0.0147459	D007022 ||| D006177 ||| D010195 ||| D014717 ||| D000380 ||| D013921 ||| D011537 ||| D014581 ||| D000505 ||| D058186	Hypotension ||| Gynecomastia ||| Pancreatitis ||| Vertigo ||| Agranulocytosis ||| Thrombocytopenia ||| Pruritus ||| Urticaria ||| Alopecia ||| Acute Kidney Injury
	CHEMBL1393	D007951	SPIRONOLACTONE	Leukemia, Myeloid	0	0.0763116	D007022 ||| D006177 ||| D010195 ||| D014717 ||| D000380 ||| D013921 ||| D011537 ||| D014581 ||| D058186	Hypotension ||| Gynecomastia ||| Pancreatitis ||| Vertigo ||| Agranulocytosis ||| Thrombocytopenia ||| Pruritus ||| Urticaria ||| Acute Kidney Injury
	CHEMBL1393	D000152	SPIRONOLACTONE	Acne Vulgaris	0	0.0944716	D007022 ||| D006177 ||| D010195 ||| D014717 ||| D000380 ||| D013921 ||| D011537 ||| D014581 ||| D000505 ||| D058186	Hypotension ||| Gynecomastia ||| Pancreatitis ||| Vertigo ||| Agranulocytosis ||| Thrombocytopenia ||| Pruritus ||| Urticaria ||| Alopecia ||| Acute Kidney Injury
	CHEMBL1393	D000740	SPIRONOLACTONE	Anemia	0	0.0787588	D007022 ||| D006177 ||| D010195 ||| D014717 ||| D000380 ||| D013921 ||| D011537 ||| D014581 ||| D000505 ||| D058186	Hypotension ||| Gynecomastia ||| Pancreatitis ||| Vertigo ||| Agranulocytosis ||| Thrombocytopenia ||| Pruritus ||| Urticaria ||| Alopecia ||| Acute Kidney Injury
	CHEMBL1393	D001064	SPIRONOLACTONE	Appendicitis	0	0.0686364	D007022 ||| D006177 ||| D010195 ||| D014717 ||| D000380 ||| D013921 ||| D011537 ||| D014581 ||| D000505 ||| D058186	Hypotension ||| Gynecomastia ||| Pancreatitis ||| Vertigo ||| Agranulocytosis ||| Thrombocytopenia ||| Pruritus ||| Urticaria ||| Alopecia ||| Acute Kidney Injury
	CHEMBL1393	D003248	SPIRONOLACTONE	Constipation	0	0.152859	D007022 ||| D006177 ||| D010195 ||| D014717 ||| D000380 ||| D013921 ||| D011537 ||| D014581 ||| D000505 ||| D058186	Hypotension ||| Gynecomastia ||| Pancreatitis ||| Vertigo ||| Agranulocytosis ||| Thrombocytopenia ||| Pruritus ||| Urticaria ||| Alopecia ||| Acute Kidney Injury
	CHEMBL1393	D015352	SPIRONOLACTONE	Dry Eye Syndromes	0	0.0775952	D007022 ||| D006177 ||| D010195 ||| D014717 ||| D000380 ||| D013921 ||| D011537 ||| D014581 ||| D000505 ||| D058186	Hypotension ||| Gynecomastia ||| Pancreatitis ||| Vertigo ||| Agranulocytosis ||| Thrombocytopenia ||| Pruritus ||| Urticaria ||| Alopecia ||| Acute Kidney Injury
	CHEMBL1393	D004381	SPIRONOLACTONE	Duodenal Ulcer	0	0.0303631	D007022 ||| D006177 ||| D010195 ||| D014717 ||| D000380 ||| D013921 ||| D011537 ||| D014581 ||| D000505 ||| D058186	Hypotension ||| Gynecomastia ||| Pancreatitis ||| Vertigo ||| Agranulocytosis ||| Thrombocytopenia ||| Pruritus ||| Urticaria ||| Alopecia ||| Acute Kidney Injury
	CHEMBL1393	D015837	SPIRONOLACTONE	Vestibular Diseases	0	0.0662051	D007022 ||| D006177 ||| D010195 ||| D014717 ||| D000380 ||| D013921 ||| D011537 ||| D014581 ||| D058186	Hypotension ||| Gynecomastia ||| Pancreatitis ||| Vertigo ||| Agranulocytosis ||| Thrombocytopenia ||| Pruritus ||| Urticaria ||| Acute Kidney Injury
	CHEMBL1393	D005705	SPIRONOLACTONE	Gallbladder Diseases	0	0.119484	D007022 ||| D006177 ||| D010195 ||| D014717 ||| D000380 ||| D013921 ||| D011537 ||| D014581 ||| D000505 ||| D058186	Hypotension ||| Gynecomastia ||| Pancreatitis ||| Vertigo ||| Agranulocytosis ||| Thrombocytopenia ||| Pruritus ||| Urticaria ||| Alopecia ||| Acute Kidney Injury
	CHEMBL1393	D006073	SPIRONOLACTONE	Gout	0	0.0466073	D007022 ||| D006177 ||| D010195 ||| D014717 ||| D000380 ||| D013921 ||| D011537 ||| D014581 ||| D000505 ||| D058186	Hypotension ||| Gynecomastia ||| Pancreatitis ||| Vertigo ||| Agranulocytosis ||| Thrombocytopenia ||| Pruritus ||| Urticaria ||| Alopecia ||| Acute Kidney Injury
	CHEMBL1393	D001145	SPIRONOLACTONE	Arrhythmias, Cardiac	0	0.0548138	D007022 ||| D006177 ||| D010195 ||| D014717 ||| D000380 ||| D013921 ||| D011537 ||| D014581 ||| D000505 ||| D058186	Hypotension ||| Gynecomastia ||| Pancreatitis ||| Vertigo ||| Agranulocytosis ||| Thrombocytopenia ||| Pruritus ||| Urticaria ||| Alopecia ||| Acute Kidney Injury
	CHEMBL1393	D043183	SPIRONOLACTONE	Irritable Bowel Syndrome	0	0.0593669	D007022 ||| D006177 ||| D010195 ||| D014717 ||| D000380 ||| D013921 ||| D011537 ||| D014581 ||| D000505 ||| D058186	Hypotension ||| Gynecomastia ||| Pancreatitis ||| Vertigo ||| Agranulocytosis ||| Thrombocytopenia ||| Pruritus ||| Urticaria ||| Alopecia ||| Acute Kidney Injury
	CHEMBL1393	D001851	SPIRONOLACTONE	Bone Diseases, Metabolic	0	0.0957873	D007022 ||| D006177 ||| D010195 ||| D014717 ||| D000380 ||| D013921 ||| D011537 ||| D014581 ||| D058186	Hypotension ||| Gynecomastia ||| Pancreatitis ||| Vertigo ||| Agranulocytosis ||| Thrombocytopenia ||| Pruritus ||| Urticaria ||| Acute Kidney Injury
	CHEMBL1393	D010024	SPIRONOLACTONE	Osteoporosis	0	0.0397107	D007022 ||| D006177 ||| D010195 ||| D014717 ||| D000380 ||| D013921 ||| D011537 ||| D014581 ||| D000505 ||| D058186	Hypotension ||| Gynecomastia ||| Pancreatitis ||| Vertigo ||| Agranulocytosis ||| Thrombocytopenia ||| Pruritus ||| Urticaria ||| Alopecia ||| Acute Kidney Injury
	CHEMBL1393	D009443	SPIRONOLACTONE	Neuritis	0	0.0580257	D007022 ||| D006177 ||| D010195 ||| D014717 ||| D000380 ||| D013921 ||| D011537 ||| D014581 ||| D058186	Hypotension ||| Gynecomastia ||| Pancreatitis ||| Vertigo ||| Agranulocytosis ||| Thrombocytopenia ||| Pruritus ||| Urticaria ||| Acute Kidney Injury
	CHEMBL1393	D010538	SPIRONOLACTONE	Peritonitis	0	0.0288741	D007022 ||| D006177 ||| D010195 ||| D014717 ||| D000380 ||| D013921 ||| D011537 ||| D014581 ||| D000505 ||| D058186	Hypotension ||| Gynecomastia ||| Pancreatitis ||| Vertigo ||| Agranulocytosis ||| Thrombocytopenia ||| Pruritus ||| Urticaria ||| Alopecia ||| Acute Kidney Injury
	CHEMBL1393	D010998	SPIRONOLACTONE	Pleurisy	0	0.0148556	D007022 ||| D006177 ||| D010195 ||| D014717 ||| D000380 ||| D013921 ||| D011537 ||| D014581 ||| D058186	Hypotension ||| Gynecomastia ||| Pancreatitis ||| Vertigo ||| Agranulocytosis ||| Thrombocytopenia ||| Pruritus ||| Urticaria ||| Acute Kidney Injury
	CHEMBL1393	D011565	SPIRONOLACTONE	Psoriasis	0	0.014469	D007022 ||| D006177 ||| D010195 ||| D014717 ||| D000380 ||| D013921 ||| D011537 ||| D014581 ||| D000505 ||| D058186	Hypotension ||| Gynecomastia ||| Pancreatitis ||| Vertigo ||| Agranulocytosis ||| Thrombocytopenia ||| Pruritus ||| Urticaria ||| Alopecia ||| Acute Kidney Injury
	CHEMBL1393	D012163	SPIRONOLACTONE	Retinal Detachment	0	0.0453032	D007022 ||| D006177 ||| D010195 ||| D014717 ||| D000380 ||| D013921 ||| D011537 ||| D014581 ||| D000505 ||| D058186	Hypotension ||| Gynecomastia ||| Pancreatitis ||| Vertigo ||| Agranulocytosis ||| Thrombocytopenia ||| Pruritus ||| Urticaria ||| Alopecia ||| Acute Kidney Injury
	CHEMBL1393	D012393	SPIRONOLACTONE	Rosacea	0	0.0135932	D007022 ||| D006177 ||| D010195 ||| D014717 ||| D000380 ||| D013921 ||| D011537 ||| D014581 ||| D000505 ||| D058186	Hypotension ||| Gynecomastia ||| Pancreatitis ||| Vertigo ||| Agranulocytosis ||| Thrombocytopenia ||| Pruritus ||| Urticaria ||| Alopecia ||| Acute Kidney Injury
	CHEMBL1393	D006042	SPIRONOLACTONE	Goiter	0	0.0229375	D007022 ||| D006177 ||| D010195 ||| D014717 ||| D000380 ||| D013921 ||| D011537 ||| D014581 ||| D000505 ||| D058186	Hypotension ||| Gynecomastia ||| Pancreatitis ||| Vertigo ||| Agranulocytosis ||| Thrombocytopenia ||| Pruritus ||| Urticaria ||| Alopecia ||| Acute Kidney Injury
	CHEMBL1393	D002546	SPIRONOLACTONE	Ischemic Attack, Transient	0	0.0488762	D007022 ||| D006177 ||| D010195 ||| D014717 ||| D000380 ||| D013921 ||| D011537 ||| D014581 ||| D058186	Hypotension ||| Gynecomastia ||| Pancreatitis ||| Vertigo ||| Agranulocytosis ||| Thrombocytopenia ||| Pruritus ||| Urticaria ||| Acute Kidney Injury
	CHEMBL1393	D000083242	SPIRONOLACTONE	Ischemic Stroke	0	0.0574774	D007022 ||| D006177 ||| D010195 ||| D014717 ||| D000380 ||| D013921 ||| D011537 ||| D014581 ||| D000505 ||| D058186	Hypotension ||| Gynecomastia ||| Pancreatitis ||| Vertigo ||| Agranulocytosis ||| Thrombocytopenia ||| Pruritus ||| Urticaria ||| Alopecia ||| Acute Kidney Injury
	CHEMBL1393	D012891	SPIRONOLACTONE	Sleep Apnea Syndromes	0	0.00804241	D007022 ||| D006177 ||| D010195 ||| D014717 ||| D000380 ||| D013921 ||| D011537 ||| D014581 ||| D000505 ||| D058186	Hypotension ||| Gynecomastia ||| Pancreatitis ||| Vertigo ||| Agranulocytosis ||| Thrombocytopenia ||| Pruritus ||| Urticaria ||| Alopecia ||| Acute Kidney Injury
	CHEMBL1393	D013921	SPIRONOLACTONE	Thrombocytopenia	1	0.0494398	D007022 ||| D006177 ||| D010195 ||| D014717 ||| D000380 ||| D011537 ||| D014581 ||| D058186	Hypotension ||| Gynecomastia ||| Pancreatitis ||| Vertigo ||| Agranulocytosis ||| Pruritus ||| Urticaria ||| Acute Kidney Injury
	CHEMBL1393	D015179	SPIRONOLACTONE	Colorectal Neoplasms	0	0.102683	D006177 ||| D010195 ||| D014717 ||| D014581 ||| D000505	Gynecomastia ||| Pancreatitis ||| Vertigo ||| Urticaria ||| Alopecia
	CHEMBL1393	D006627	SPIRONOLACTONE	Hirschsprung Disease	0	0.0164877	D006177 ||| D010195 ||| D014717 ||| D014581 ||| D000505	Gynecomastia ||| Pancreatitis ||| Vertigo ||| Urticaria ||| Alopecia
	CHEMBL1393	D013964	SPIRONOLACTONE	Thyroid Neoplasms	0	0.0519214	D006177 ||| D010195 ||| D014717 ||| D014581 ||| D000505	Gynecomastia ||| Pancreatitis ||| Vertigo ||| Urticaria ||| Alopecia
	CHEMBL1393	D010001	SPIRONOLACTONE	Osteitis Deformans	0	0.0539238	D006177 ||| D010195 ||| D014717 ||| D014581 ||| D000505	Gynecomastia ||| Pancreatitis ||| Vertigo ||| Urticaria ||| Alopecia
	CHEMBL1393	D007018	SPIRONOLACTONE	Hypopituitarism	0	0.0071505	D006177 ||| D010195 ||| D014717 ||| D014581 ||| D000505	Gynecomastia ||| Pancreatitis ||| Vertigo ||| Urticaria ||| Alopecia
	CHEMBL1393	D020246	SPIRONOLACTONE	Venous Thrombosis	0	0.062549	D006177 ||| D010195 ||| D014717 ||| D014581 ||| D000505	Gynecomastia ||| Pancreatitis ||| Vertigo ||| Urticaria ||| Alopecia
	CHEMBL1393	D000075224	SPIRONOLACTONE	Cardiac Conduction System Disease	0	0.0313441	D007022 ||| D006177 ||| D010195 ||| D014717 ||| D000380 ||| D013921 ||| D011537 ||| D014581 ||| D058186	Hypotension ||| Gynecomastia ||| Pancreatitis ||| Vertigo ||| Agranulocytosis ||| Thrombocytopenia ||| Pruritus ||| Urticaria ||| Acute Kidney Injury
	CHEMBL1393	D003731	SPIRONOLACTONE	Dental Caries	0	0.0519868	D007022 ||| D006177 ||| D010195 ||| D014717 ||| D000380 ||| D013921 ||| D011537 ||| D014581 ||| D000505 ||| D058186	Hypotension ||| Gynecomastia ||| Pancreatitis ||| Vertigo ||| Agranulocytosis ||| Thrombocytopenia ||| Pruritus ||| Urticaria ||| Alopecia ||| Acute Kidney Injury
	CHEMBL1393	D005242	SPIRONOLACTONE	Fecal Incontinence	0	0.0513754	D007022 ||| D006177 ||| D010195 ||| D014717 ||| D000380 ||| D013921 ||| D011537 ||| D014581 ||| D058186	Hypotension ||| Gynecomastia ||| Pancreatitis ||| Vertigo ||| Agranulocytosis ||| Thrombocytopenia ||| Pruritus ||| Urticaria ||| Acute Kidney Injury
	CHEMBL1393	D016055	SPIRONOLACTONE	Urinary Retention	0	0.0569766	D007022 ||| D006177 ||| D010195 ||| D014717 ||| D000380 ||| D013921 ||| D011537 ||| D014581 ||| D058186	Hypotension ||| Gynecomastia ||| Pancreatitis ||| Vertigo ||| Agranulocytosis ||| Thrombocytopenia ||| Pruritus ||| Urticaria ||| Acute Kidney Injury
	CHEMBL1393	D011141	SPIRONOLACTONE	Polyuria	0	0.055252	D007022 ||| D006177 ||| D010195 ||| D014717 ||| D000380 ||| D013921 ||| D011537 ||| D014581 ||| D058186	Hypotension ||| Gynecomastia ||| Pancreatitis ||| Vertigo ||| Agranulocytosis ||| Thrombocytopenia ||| Pruritus ||| Urticaria ||| Acute Kidney Injury
	CHEMBL1393	D007762	SPIRONOLACTONE	Labyrinthitis	0	0.0496095	D007022 ||| D006177 ||| D010195 ||| D014717 ||| D000380 ||| D013921 ||| D011537 ||| D014581 ||| D058186	Hypotension ||| Gynecomastia ||| Pancreatitis ||| Vertigo ||| Agranulocytosis ||| Thrombocytopenia ||| Pruritus ||| Urticaria ||| Acute Kidney Injury
	CHEMBL1393	D012878	SPIRONOLACTONE	Skin Neoplasms	0	0.0161701	D007022 ||| D006177 ||| D010195 ||| D014717 ||| D000380 ||| D013921 ||| D011537 ||| D014581 ||| D058186	Hypotension ||| Gynecomastia ||| Pancreatitis ||| Vertigo ||| Agranulocytosis ||| Thrombocytopenia ||| Pruritus ||| Urticaria ||| Acute Kidney Injury
	CHEMBL1393	D009260	SPIRONOLACTONE	Nail Diseases	0	0.0261785	D007022 ||| D006177 ||| D010195 ||| D014717 ||| D000380 ||| D013921 ||| D011537 ||| D014581 ||| D058186	Hypotension ||| Gynecomastia ||| Pancreatitis ||| Vertigo ||| Agranulocytosis ||| Thrombocytopenia ||| Pruritus ||| Urticaria ||| Acute Kidney Injury
	CHEMBL1393	D016491	SPIRONOLACTONE	Peripheral Vascular Diseases	0	0.0432002	D007022 ||| D006177 ||| D010195 ||| D014717 ||| D000380 ||| D013921 ||| D011537 ||| D014581 ||| D058186	Hypotension ||| Gynecomastia ||| Pancreatitis ||| Vertigo ||| Agranulocytosis ||| Thrombocytopenia ||| Pruritus ||| Urticaria ||| Acute Kidney Injury
	CHEMBL1393	D011111	SPIRONOLACTONE	Polymyalgia Rheumatica	0	0.0552485	D007022 ||| D006177 ||| D010195 ||| D014717 ||| D000380 ||| D013921 ||| D011537 ||| D014581 ||| D058186	Hypotension ||| Gynecomastia ||| Pancreatitis ||| Vertigo ||| Agranulocytosis ||| Thrombocytopenia ||| Pruritus ||| Urticaria ||| Acute Kidney Injury
	CHEMBL1393	D013118	SPIRONOLACTONE	Spinal Cord Diseases	0	0.0221597	D007022 ||| D006177 ||| D010195 ||| D014717 ||| D000380 ||| D013921 ||| D011537 ||| D014581 ||| D000505 ||| D058186	Hypotension ||| Gynecomastia ||| Pancreatitis ||| Vertigo ||| Agranulocytosis ||| Thrombocytopenia ||| Pruritus ||| Urticaria ||| Alopecia ||| Acute Kidney Injury
	CHEMBL1393	D014581	SPIRONOLACTONE	Urticaria	1	0.0404493	D007022 ||| D006177 ||| D010195 ||| D014717 ||| D000380 ||| D013921 ||| D011537 ||| D000505 ||| D058186	Hypotension ||| Gynecomastia ||| Pancreatitis ||| Vertigo ||| Agranulocytosis ||| Thrombocytopenia ||| Pruritus ||| Alopecia ||| Acute Kidney Injury
	CHEMBL1393	D014648	SPIRONOLACTONE	Varicose Veins	0	0.0480918	D007022 ||| D006177 ||| D010195 ||| D014717 ||| D000380 ||| D013921 ||| D011537 ||| D014581 ||| D000505 ||| D058186	Hypotension ||| Gynecomastia ||| Pancreatitis ||| Vertigo ||| Agranulocytosis ||| Thrombocytopenia ||| Pruritus ||| Urticaria ||| Alopecia ||| Acute Kidney Injury
	CHEMBL1393	D010031	SPIRONOLACTONE	Otitis	0	0.0558191	D007022 ||| D006177 ||| D010195 ||| D014717 ||| D000380 ||| D013921 ||| D011537 ||| D014581 ||| D000505 ||| D058186	Hypotension ||| Gynecomastia ||| Pancreatitis ||| Vertigo ||| Agranulocytosis ||| Thrombocytopenia ||| Pruritus ||| Urticaria ||| Alopecia ||| Acute Kidney Injury
	CHEMBL1393	D019966	SPIRONOLACTONE	Substance-Related Disorders	0	0.0661366	D007022 ||| D006177 ||| D010195 ||| D014717 ||| D000380 ||| D013921 ||| D011537 ||| D014581 ||| D058186	Hypotension ||| Gynecomastia ||| Pancreatitis ||| Vertigo ||| Agranulocytosis ||| Thrombocytopenia ||| Pruritus ||| Urticaria ||| Acute Kidney Injury
	CHEMBL1393	D015155	SPIRONOLACTONE	Esophageal Spasm, Diffuse	0	0.0468068	D007022 ||| D006177 ||| D010195 ||| D014717 ||| D000380 ||| D013921 ||| D011537 ||| D014581 ||| D000505 ||| D058186	Hypotension ||| Gynecomastia ||| Pancreatitis ||| Vertigo ||| Agranulocytosis ||| Thrombocytopenia ||| Pruritus ||| Urticaria ||| Alopecia ||| Acute Kidney Injury
	CHEMBL33	D001289	LEVOFLOXACIN ANHYDROUS	Attention Deficit Disorder with Hyperactivity	0	0.128438	D007319 ||| D014717 ||| D005756 ||| D034381 ||| D003863 ||| D014012 ||| D014581 ||| D000740 ||| D003248	Sleep Initiation and Maintenance Disorders ||| Vertigo ||| Gastritis ||| Hearing Loss ||| Depression ||| Tinnitus ||| Urticaria ||| Anemia ||| Constipation
	CHEMBL33	D001008	LEVOFLOXACIN ANHYDROUS	Anxiety Disorders	0	0.0911943	D007319 ||| D005076 ||| D007022 ||| D014717 ||| D005756 ||| D034381 ||| D003863 ||| D013575 ||| D014012 ||| D010689 ||| D004415 ||| D011537 ||| D014581 ||| D000740 ||| D003248 ||| D000380	Sleep Initiation and Maintenance Disorders ||| Exanthema ||| Hypotension ||| Vertigo ||| Gastritis ||| Hearing Loss ||| Depression ||| Syncope ||| Tinnitus ||| Phlebitis ||| Dyspepsia ||| Pruritus ||| Urticaria ||| Anemia ||| Constipation ||| Agranulocytosis
	CHEMBL33	D013313	LEVOFLOXACIN ANHYDROUS	Stress Disorders, Post-Traumatic	0	0.0198928	D007319 ||| D014717 ||| D005756 ||| D034381 ||| D003863 ||| D014012 ||| D014581 ||| D000740 ||| D003248	Sleep Initiation and Maintenance Disorders ||| Vertigo ||| Gastritis ||| Hearing Loss ||| Depression ||| Tinnitus ||| Urticaria ||| Anemia ||| Constipation
	CHEMBL33	D000856	LEVOFLOXACIN ANHYDROUS	Anorexia Nervosa	0	0.0666893	D007319 ||| D014717 ||| D005756 ||| D034381 ||| D003863 ||| D014012 ||| D014581 ||| D000740 ||| D003248	Sleep Initiation and Maintenance Disorders ||| Vertigo ||| Gastritis ||| Hearing Loss ||| Depression ||| Tinnitus ||| Urticaria ||| Anemia ||| Constipation
	CHEMBL33	D015228	LEVOFLOXACIN ANHYDROUS	Hypertriglyceridemia	0	0.072268	D007319 ||| D014717 ||| D005756 ||| D034381 ||| D003863 ||| D014012 ||| D014581 ||| D000740 ||| D003248	Sleep Initiation and Maintenance Disorders ||| Vertigo ||| Gastritis ||| Hearing Loss ||| Depression ||| Tinnitus ||| Urticaria ||| Anemia ||| Constipation
	CHEMBL33	D003324	LEVOFLOXACIN ANHYDROUS	Coronary Artery Disease	0	0.0694136	D007319 ||| D005076 ||| D007022 ||| D014717 ||| D005756 ||| D034381 ||| D003863 ||| D013575 ||| D014012 ||| D010689 ||| D004415 ||| D011537 ||| D014581 ||| D000740 ||| D003248 ||| D000380	Sleep Initiation and Maintenance Disorders ||| Exanthema ||| Hypotension ||| Vertigo ||| Gastritis ||| Hearing Loss ||| Depression ||| Syncope ||| Tinnitus ||| Phlebitis ||| Dyspepsia ||| Pruritus ||| Urticaria ||| Anemia ||| Constipation ||| Agranulocytosis
	CHEMBL33	D009765	LEVOFLOXACIN ANHYDROUS	Obesity	0	0.00380916	D007319 ||| D005076 ||| D007022 ||| D014717 ||| D005756 ||| D034381 ||| D003863 ||| D013575 ||| D014012 ||| D010689 ||| D004415 ||| D011537 ||| D014581 ||| D000740 ||| D003248 ||| D000380	Sleep Initiation and Maintenance Disorders ||| Exanthema ||| Hypotension ||| Vertigo ||| Gastritis ||| Hearing Loss ||| Depression ||| Syncope ||| Tinnitus ||| Phlebitis ||| Dyspepsia ||| Pruritus ||| Urticaria ||| Anemia ||| Constipation ||| Agranulocytosis
	CHEMBL33	D020177	LEVOFLOXACIN ANHYDROUS	Idiopathic Hypersomnia	0	0.0665201	D007319 ||| D005756 ||| D034381 ||| D003863 ||| D014012	Sleep Initiation and Maintenance Disorders ||| Gastritis ||| Hearing Loss ||| Depression ||| Tinnitus
	CHEMBL33	D010300	LEVOFLOXACIN ANHYDROUS	Parkinson Disease	0	0.0249192	D007319 ||| D005076 ||| D007022 ||| D014717 ||| D005756 ||| D034381 ||| D003863 ||| D013575 ||| D014012 ||| D010689 ||| D004415 ||| D011537 ||| D014581 ||| D000740 ||| D003248 ||| D000380	Sleep Initiation and Maintenance Disorders ||| Exanthema ||| Hypotension ||| Vertigo ||| Gastritis ||| Hearing Loss ||| Depression ||| Syncope ||| Tinnitus ||| Phlebitis ||| Dyspepsia ||| Pruritus ||| Urticaria ||| Anemia ||| Constipation ||| Agranulocytosis
	CHEMBL33	D013771	LEVOFLOXACIN ANHYDROUS	Tetralogy of Fallot	0	0.0164405	D007319 ||| D014717 ||| D005756 ||| D034381 ||| D003863 ||| D014012 ||| D014581 ||| D000740 ||| D003248	Sleep Initiation and Maintenance Disorders ||| Vertigo ||| Gastritis ||| Hearing Loss ||| Depression ||| Tinnitus ||| Urticaria ||| Anemia ||| Constipation
	CHEMBL33	D001172	LEVOFLOXACIN ANHYDROUS	Arthritis, Rheumatoid	0	0.0193097	D007319 ||| D005076 ||| D007022 ||| D014717 ||| D005756 ||| D034381 ||| D003863 ||| D013575 ||| D014012 ||| D010689 ||| D004415 ||| D011537 ||| D014581 ||| D000740 ||| D003248 ||| D000380	Sleep Initiation and Maintenance Disorders ||| Exanthema ||| Hypotension ||| Vertigo ||| Gastritis ||| Hearing Loss ||| Depression ||| Syncope ||| Tinnitus ||| Phlebitis ||| Dyspepsia ||| Pruritus ||| Urticaria ||| Anemia ||| Constipation ||| Agranulocytosis
	CHEMBL33	D003424	LEVOFLOXACIN ANHYDROUS	Crohn Disease	0	0.0145985	D007319 ||| D014717 ||| D005756 ||| D034381 ||| D003863 ||| D014012 ||| D014581 ||| D000740 ||| D003248	Sleep Initiation and Maintenance Disorders ||| Vertigo ||| Gastritis ||| Hearing Loss ||| Depression ||| Tinnitus ||| Urticaria ||| Anemia ||| Constipation
	CHEMBL33	D003093	LEVOFLOXACIN ANHYDROUS	Colitis, Ulcerative	0	0.00949453	D007319 ||| D014717 ||| D005756 ||| D034381 ||| D003863 ||| D014012 ||| D014581 ||| D000740 ||| D003248	Sleep Initiation and Maintenance Disorders ||| Vertigo ||| Gastritis ||| Hearing Loss ||| Depression ||| Tinnitus ||| Urticaria ||| Anemia ||| Constipation
	CHEMBL33	D015212	LEVOFLOXACIN ANHYDROUS	Inflammatory Bowel Diseases	0	0.0281154	D007319 ||| D005076 ||| D007022 ||| D014717 ||| D005756 ||| D034381 ||| D003863 ||| D013575 ||| D014012 ||| D010689 ||| D004415 ||| D011537 ||| D014581 ||| D000740 ||| D003248 ||| D000380	Sleep Initiation and Maintenance Disorders ||| Exanthema ||| Hypotension ||| Vertigo ||| Gastritis ||| Hearing Loss ||| Depression ||| Syncope ||| Tinnitus ||| Phlebitis ||| Dyspepsia ||| Pruritus ||| Urticaria ||| Anemia ||| Constipation ||| Agranulocytosis
	CHEMBL33	D002761	LEVOFLOXACIN ANHYDROUS	Cholangitis	0	0.0505165	D007319 ||| D014717 ||| D005756 ||| D034381 ||| D003863 ||| D014012 ||| D014581 ||| D000740 ||| D003248	Sleep Initiation and Maintenance Disorders ||| Vertigo ||| Gastritis ||| Hearing Loss ||| Depression ||| Tinnitus ||| Urticaria ||| Anemia ||| Constipation
	CHEMBL33	D017098	LEVOFLOXACIN ANHYDROUS	IgA Deficiency	0	0.0122131	D007319 ||| D014717 ||| D005756 ||| D034381 ||| D003863 ||| D014012 ||| D014581 ||| D000740 ||| D003248	Sleep Initiation and Maintenance Disorders ||| Vertigo ||| Gastritis ||| Hearing Loss ||| Depression ||| Tinnitus ||| Urticaria ||| Anemia ||| Constipation
	CHEMBL33	D008268	LEVOFLOXACIN ANHYDROUS	Macular Degeneration	0	0.0473931	D007319 ||| D005076 ||| D007022 ||| D014717 ||| D005756 ||| D034381 ||| D003863 ||| D013575 ||| D014012 ||| D010689 ||| D004415 ||| D011537 ||| D014581 ||| D000740 ||| D003248 ||| D000380	Sleep Initiation and Maintenance Disorders ||| Exanthema ||| Hypotension ||| Vertigo ||| Gastritis ||| Hearing Loss ||| Depression ||| Syncope ||| Tinnitus ||| Phlebitis ||| Dyspepsia ||| Pruritus ||| Urticaria ||| Anemia ||| Constipation ||| Agranulocytosis
	CHEMBL33	D034381	LEVOFLOXACIN ANHYDROUS	Hearing Loss	1	0.128067	D007319 ||| D014717 ||| D005756 ||| D003863 ||| D014012 ||| D014581 ||| D000740 ||| D003248	Sleep Initiation and Maintenance Disorders ||| Vertigo ||| Gastritis ||| Depression ||| Tinnitus ||| Urticaria ||| Anemia ||| Constipation
	CHEMBL33	D014012	LEVOFLOXACIN ANHYDROUS	Tinnitus	1	0.148369	D007319 ||| D005756 ||| D034381 ||| D003863	Sleep Initiation and Maintenance Disorders ||| Gastritis ||| Hearing Loss ||| Depression
	CHEMBL33	D000505	LEVOFLOXACIN ANHYDROUS	Alopecia	0	0.0513015	D007319 ||| D014717 ||| D005756 ||| D034381 ||| D003863 ||| D014012 ||| D014581 ||| D000740 ||| D003248	Sleep Initiation and Maintenance Disorders ||| Vertigo ||| Gastritis ||| Hearing Loss ||| Depression ||| Tinnitus ||| Urticaria ||| Anemia ||| Constipation
	CHEMBL33	D019226	LEVOFLOXACIN ANHYDROUS	Oral Ulcer	0	0.0672501	D007319 ||| D014717 ||| D005756 ||| D034381 ||| D003863 ||| D014012 ||| D014581 ||| D000740 ||| D003248	Sleep Initiation and Maintenance Disorders ||| Vertigo ||| Gastritis ||| Hearing Loss ||| Depression ||| Tinnitus ||| Urticaria ||| Anemia ||| Constipation
	CHEMBL33	D000787	LEVOFLOXACIN ANHYDROUS	Angina Pectoris	0	0.111971	D007319 ||| D005076 ||| D007022 ||| D014717 ||| D005756 ||| D034381 ||| D003863 ||| D013575 ||| D014012 ||| D010689 ||| D004415 ||| D011537 ||| D014581 ||| D000740 ||| D003248 ||| D000380	Sleep Initiation and Maintenance Disorders ||| Exanthema ||| Hypotension ||| Vertigo ||| Gastritis ||| Hearing Loss ||| Depression ||| Syncope ||| Tinnitus ||| Phlebitis ||| Dyspepsia ||| Pruritus ||| Urticaria ||| Anemia ||| Constipation ||| Agranulocytosis
	CHEMBL33	D065631	LEVOFLOXACIN ANHYDROUS	Rhinitis, Allergic	0	0.0136133	D007319 ||| D005076 ||| D007022 ||| D014717 ||| D005756 ||| D034381 ||| D003863 ||| D013575 ||| D014012 ||| D010689 ||| D004415 ||| D011537 ||| D014581 ||| D000740 ||| D003248 ||| D000380	Sleep Initiation and Maintenance Disorders ||| Exanthema ||| Hypotension ||| Vertigo ||| Gastritis ||| Hearing Loss ||| Depression ||| Syncope ||| Tinnitus ||| Phlebitis ||| Dyspepsia ||| Pruritus ||| Urticaria ||| Anemia ||| Constipation ||| Agranulocytosis
	CHEMBL33	D001249	LEVOFLOXACIN ANHYDROUS	Asthma	0	0.0862648	D007319 ||| D005076 ||| D007022 ||| D014717 ||| D005756 ||| D034381 ||| D003863 ||| D013575 ||| D014012 ||| D010689 ||| D004415 ||| D011537 ||| D014581 ||| D000740 ||| D003248 ||| D000380	Sleep Initiation and Maintenance Disorders ||| Exanthema ||| Hypotension ||| Vertigo ||| Gastritis ||| Hearing Loss ||| Depression ||| Syncope ||| Tinnitus ||| Phlebitis ||| Dyspepsia ||| Pruritus ||| Urticaria ||| Anemia ||| Constipation ||| Agranulocytosis
	CHEMBL33	D005764	LEVOFLOXACIN ANHYDROUS	Gastroesophageal Reflux	0	0.133927	D007319 ||| D005076 ||| D007022 ||| D014717 ||| D005756 ||| D034381 ||| D003863 ||| D013575 ||| D014012 ||| D010689 ||| D004415 ||| D011537 ||| D014581 ||| D000740 ||| D003248 ||| D000380	Sleep Initiation and Maintenance Disorders ||| Exanthema ||| Hypotension ||| Vertigo ||| Gastritis ||| Hearing Loss ||| Depression ||| Syncope ||| Tinnitus ||| Phlebitis ||| Dyspepsia ||| Pruritus ||| Urticaria ||| Anemia ||| Constipation ||| Agranulocytosis
	CHEMBL33	D007037	LEVOFLOXACIN ANHYDROUS	Hypothyroidism	0	0.0643682	D007319 ||| D014717 ||| D005756 ||| D034381 ||| D003863 ||| D014012 ||| D014581 ||| D000740 ||| D003248	Sleep Initiation and Maintenance Disorders ||| Vertigo ||| Gastritis ||| Hearing Loss ||| Depression ||| Tinnitus ||| Urticaria ||| Anemia ||| Constipation
	CHEMBL33	D008881	LEVOFLOXACIN ANHYDROUS	Migraine Disorders	0	0.0502174	D007319 ||| D005076 ||| D007022 ||| D014717 ||| D005756 ||| D034381 ||| D003863 ||| D013575 ||| D014012 ||| D010689 ||| D004415 ||| D011537 ||| D014581 ||| D000740 ||| D003248 ||| D000380	Sleep Initiation and Maintenance Disorders ||| Exanthema ||| Hypotension ||| Vertigo ||| Gastritis ||| Hearing Loss ||| Depression ||| Syncope ||| Tinnitus ||| Phlebitis ||| Dyspepsia ||| Pruritus ||| Urticaria ||| Anemia ||| Constipation ||| Agranulocytosis
	CHEMBL33	D004485	LEVOFLOXACIN ANHYDROUS	Eczema	0	0.0635757	D007319 ||| D005076 ||| D007022 ||| D014717 ||| D005756 ||| D034381 ||| D003863 ||| D013575 ||| D014012 ||| D010689 ||| D004415 ||| D011537 ||| D014581 ||| D000740 ||| D003248 ||| D000380	Sleep Initiation and Maintenance Disorders ||| Exanthema ||| Hypotension ||| Vertigo ||| Gastritis ||| Hearing Loss ||| Depression ||| Syncope ||| Tinnitus ||| Phlebitis ||| Dyspepsia ||| Pruritus ||| Urticaria ||| Anemia ||| Constipation ||| Agranulocytosis
	CHEMBL33	D006937	LEVOFLOXACIN ANHYDROUS	Hypercholesterolemia	0	0.0957705	D007319 ||| D005076 ||| D007022 ||| D014717 ||| D005756 ||| D034381 ||| D003863 ||| D013575 ||| D014012 ||| D010689 ||| D004415 ||| D011537 ||| D014581 ||| D000740 ||| D003248 ||| D000380	Sleep Initiation and Maintenance Disorders ||| Exanthema ||| Hypotension ||| Vertigo ||| Gastritis ||| Hearing Loss ||| Depression ||| Syncope ||| Tinnitus ||| Phlebitis ||| Dyspepsia ||| Pruritus ||| Urticaria ||| Anemia ||| Constipation ||| Agranulocytosis
	CHEMBL33	D012626	LEVOFLOXACIN ANHYDROUS	Sebaceous Gland Neoplasms	0	0.0230719	D007319 ||| D014717 ||| D005756 ||| D034381 ||| D003863 ||| D014012 ||| D014581 ||| D000740 ||| D003248	Sleep Initiation and Maintenance Disorders ||| Vertigo ||| Gastritis ||| Hearing Loss ||| Depression ||| Tinnitus ||| Urticaria ||| Anemia ||| Constipation
	CHEMBL33	D001943	LEVOFLOXACIN ANHYDROUS	Breast Neoplasms	0	0.0239472	D007319 ||| D005076 ||| D007022 ||| D014717 ||| D005756 ||| D034381 ||| D003863 ||| D013575 ||| D014012 ||| D010689 ||| D004415 ||| D011537 ||| D014581 ||| D000740 ||| D003248 ||| D000380	Sleep Initiation and Maintenance Disorders ||| Exanthema ||| Hypotension ||| Vertigo ||| Gastritis ||| Hearing Loss ||| Depression ||| Syncope ||| Tinnitus ||| Phlebitis ||| Dyspepsia ||| Pruritus ||| Urticaria ||| Anemia ||| Constipation ||| Agranulocytosis
	CHEMBL33	D002280	LEVOFLOXACIN ANHYDROUS	Carcinoma, Basal Cell	0	0.0325923	D007319 ||| D005076 ||| D007022 ||| D014717 ||| D005756 ||| D034381 ||| D003863 ||| D013575 ||| D014012 ||| D010689 ||| D004415 ||| D011537 ||| D014581 ||| D000740 ||| D003248 ||| D000380	Sleep Initiation and Maintenance Disorders ||| Exanthema ||| Hypotension ||| Vertigo ||| Gastritis ||| Hearing Loss ||| Depression ||| Syncope ||| Tinnitus ||| Phlebitis ||| Dyspepsia ||| Pruritus ||| Urticaria ||| Anemia ||| Constipation ||| Agranulocytosis
	CHEMBL33	D000230	LEVOFLOXACIN ANHYDROUS	Adenocarcinoma	0	0.0319776	D007319 ||| D014717 ||| D005756 ||| D034381 ||| D003863 ||| D014012 ||| D014581 ||| D000740 ||| D003248	Sleep Initiation and Maintenance Disorders ||| Vertigo ||| Gastritis ||| Hearing Loss ||| Depression ||| Tinnitus ||| Urticaria ||| Anemia ||| Constipation
	CHEMBL33	D002386	LEVOFLOXACIN ANHYDROUS	Cataract	0	0.0397475	D007319 ||| D005076 ||| D007022 ||| D014717 ||| D005756 ||| D034381 ||| D003863 ||| D013575 ||| D014012 ||| D010689 ||| D004415 ||| D011537 ||| D014581 ||| D000740 ||| D003248 ||| D000380	Sleep Initiation and Maintenance Disorders ||| Exanthema ||| Hypotension ||| Vertigo ||| Gastritis ||| Hearing Loss ||| Depression ||| Syncope ||| Tinnitus ||| Phlebitis ||| Dyspepsia ||| Pruritus ||| Urticaria ||| Anemia ||| Constipation ||| Agranulocytosis
	CHEMBL33	D006552	LEVOFLOXACIN ANHYDROUS	Hernia, Inguinal	0	0.0146616	D007319 ||| D005076 ||| D007022 ||| D014717 ||| D005756 ||| D034381 ||| D003863 ||| D013575 ||| D014012 ||| D010689 ||| D004415 ||| D011537 ||| D014581 ||| D000740 ||| D003248 ||| D000380	Sleep Initiation and Maintenance Disorders ||| Exanthema ||| Hypotension ||| Vertigo ||| Gastritis ||| Hearing Loss ||| Depression ||| Syncope ||| Tinnitus ||| Phlebitis ||| Dyspepsia ||| Pruritus ||| Urticaria ||| Anemia ||| Constipation ||| Agranulocytosis
	CHEMBL33	D012005	LEVOFLOXACIN ANHYDROUS	Rectal Prolapse	0	0.0523218	D007319 ||| D014717 ||| D005756 ||| D034381 ||| D003863 ||| D014012 ||| D014581 ||| D000740 ||| D003248	Sleep Initiation and Maintenance Disorders ||| Vertigo ||| Gastritis ||| Hearing Loss ||| Depression ||| Tinnitus ||| Urticaria ||| Anemia ||| Constipation
	CHEMBL33	D014029	LEVOFLOXACIN ANHYDROUS	Tobacco Use Disorder	0	0.0514535	D007319 ||| D014717 ||| D005756 ||| D034381 ||| D003863 ||| D014012 ||| D014581 ||| D000740 ||| D003248	Sleep Initiation and Maintenance Disorders ||| Vertigo ||| Gastritis ||| Hearing Loss ||| Depression ||| Tinnitus ||| Urticaria ||| Anemia ||| Constipation
	CHEMBL33	D009203	LEVOFLOXACIN ANHYDROUS	Myocardial Infarction	0	0.0614896	D007319 ||| D005076 ||| D007022 ||| D014717 ||| D005756 ||| D034381 ||| D003863 ||| D013575 ||| D014012 ||| D010689 ||| D004415 ||| D011537 ||| D014581 ||| D000740 ||| D003248 ||| D000380	Sleep Initiation and Maintenance Disorders ||| Exanthema ||| Hypotension ||| Vertigo ||| Gastritis ||| Hearing Loss ||| Depression ||| Syncope ||| Tinnitus ||| Phlebitis ||| Dyspepsia ||| Pruritus ||| Urticaria ||| Anemia ||| Constipation ||| Agranulocytosis
	CHEMBL33	D005756	LEVOFLOXACIN ANHYDROUS	Gastritis	1	0.110451	D007319 ||| D005076 ||| D007022 ||| D014717 ||| D034381 ||| D003863 ||| D013575 ||| D014012 ||| D010689 ||| D004415 ||| D011537 ||| D014581 ||| D000740 ||| D003248 ||| D000380	Sleep Initiation and Maintenance Disorders ||| Exanthema ||| Hypotension ||| Vertigo ||| Hearing Loss ||| Depression ||| Syncope ||| Tinnitus ||| Phlebitis ||| Dyspepsia ||| Pruritus ||| Urticaria ||| Anemia ||| Constipation ||| Agranulocytosis
	CHEMBL33	D006548	LEVOFLOXACIN ANHYDROUS	Hernia, Diaphragmatic	0	0.145816	D007319 ||| D005076 ||| D007022 ||| D014717 ||| D005756 ||| D034381 ||| D003863 ||| D013575 ||| D014012 ||| D010689 ||| D004415 ||| D011537 ||| D014581 ||| D000740 ||| D003248 ||| D000380	Sleep Initiation and Maintenance Disorders ||| Exanthema ||| Hypotension ||| Vertigo ||| Gastritis ||| Hearing Loss ||| Depression ||| Syncope ||| Tinnitus ||| Phlebitis ||| Dyspepsia ||| Pruritus ||| Urticaria ||| Anemia ||| Constipation ||| Agranulocytosis
	CHEMBL33	D000076385	LEVOFLOXACIN ANHYDROUS	Diverticular Diseases	0	0.0392273	D007319 ||| D014717 ||| D005756 ||| D034381 ||| D003863 ||| D014012 ||| D014581 ||| D000740 ||| D003248	Sleep Initiation and Maintenance Disorders ||| Vertigo ||| Gastritis ||| Hearing Loss ||| Depression ||| Tinnitus ||| Urticaria ||| Anemia ||| Constipation
	CHEMBL33	D007319	LEVOFLOXACIN ANHYDROUS	Sleep Initiation and Maintenance Disorders	1	0.082266	D005076 ||| D007022 ||| D014717 ||| D005756 ||| D034381 ||| D003863 ||| D013575 ||| D014012 ||| D010689 ||| D004415 ||| D011537 ||| D014581 ||| D000740 ||| D003248 ||| D000380	Exanthema ||| Hypotension ||| Vertigo ||| Gastritis ||| Hearing Loss ||| Depression ||| Syncope ||| Tinnitus ||| Phlebitis ||| Dyspepsia ||| Pruritus ||| Urticaria ||| Anemia ||| Constipation ||| Agranulocytosis
	CHEMBL33	D009290	LEVOFLOXACIN ANHYDROUS	Narcolepsy	0	0.0710002	D007319 ||| D005076 ||| D007022 ||| D014717 ||| D005756 ||| D034381 ||| D003863 ||| D013575 ||| D014012 ||| D010689 ||| D004415 ||| D011537 ||| D014581 ||| D000740 ||| D003248 ||| D000380	Sleep Initiation and Maintenance Disorders ||| Exanthema ||| Hypotension ||| Vertigo ||| Gastritis ||| Hearing Loss ||| Depression ||| Syncope ||| Tinnitus ||| Phlebitis ||| Dyspepsia ||| Pruritus ||| Urticaria ||| Anemia ||| Constipation ||| Agranulocytosis
	CHEMBL33	D003922	LEVOFLOXACIN ANHYDROUS	Diabetes Mellitus, Type 1	0	0.0484085	D007319 ||| D014717 ||| D005756 ||| D034381 ||| D003863 ||| D014012 ||| D014581 ||| D000740 ||| D003248	Sleep Initiation and Maintenance Disorders ||| Vertigo ||| Gastritis ||| Hearing Loss ||| Depression ||| Tinnitus ||| Urticaria ||| Anemia ||| Constipation
	CHEMBL33	D002446	LEVOFLOXACIN ANHYDROUS	Celiac Disease	0	0.00909872	D007319 ||| D014717 ||| D005756 ||| D034381 ||| D003863 ||| D014012 ||| D014581 ||| D000740 ||| D003248	Sleep Initiation and Maintenance Disorders ||| Vertigo ||| Gastritis ||| Hearing Loss ||| Depression ||| Tinnitus ||| Urticaria ||| Anemia ||| Constipation
	CHEMBL33	D008105	LEVOFLOXACIN ANHYDROUS	Liver Cirrhosis, Biliary	0	0.0206749	D007319 ||| D014717 ||| D005756 ||| D034381 ||| D003863 ||| D014012 ||| D014581 ||| D000740 ||| D003248	Sleep Initiation and Maintenance Disorders ||| Vertigo ||| Gastritis ||| Hearing Loss ||| Depression ||| Tinnitus ||| Urticaria ||| Anemia ||| Constipation
	CHEMBL33	D014820	LEVOFLOXACIN ANHYDROUS	Vitiligo	0	0.017179	D007319 ||| D014717 ||| D005756 ||| D034381 ||| D003863 ||| D014012 ||| D014581 ||| D000740 ||| D003248	Sleep Initiation and Maintenance Disorders ||| Vertigo ||| Gastritis ||| Hearing Loss ||| Depression ||| Tinnitus ||| Urticaria ||| Anemia ||| Constipation
	CHEMBL33	D009798	LEVOFLOXACIN ANHYDROUS	Ocular Hypertension	0	0.0230638	D007319 ||| D014717 ||| D005756 ||| D034381 ||| D003863 ||| D014012 ||| D014581 ||| D000740 ||| D003248	Sleep Initiation and Maintenance Disorders ||| Vertigo ||| Gastritis ||| Hearing Loss ||| Depression ||| Tinnitus ||| Urticaria ||| Anemia ||| Constipation
	CHEMBL33	D009447	LEVOFLOXACIN ANHYDROUS	Neuroblastoma	0	0.0919626	D007319 ||| D014717 ||| D005756 ||| D034381 ||| D003863 ||| D014012 ||| D014581 ||| D000740 ||| D003248	Sleep Initiation and Maintenance Disorders ||| Vertigo ||| Gastritis ||| Hearing Loss ||| Depression ||| Tinnitus ||| Urticaria ||| Anemia ||| Constipation
	CHEMBL33	D012559	LEVOFLOXACIN ANHYDROUS	Schizophrenia	0	0.0640678	D007319 ||| D005076 ||| D007022 ||| D014717 ||| D005756 ||| D034381 ||| D003863 ||| D013575 ||| D014012 ||| D010689 ||| D004415 ||| D011537 ||| D014581 ||| D000740 ||| D003248 ||| D000380	Sleep Initiation and Maintenance Disorders ||| Exanthema ||| Hypotension ||| Vertigo ||| Gastritis ||| Hearing Loss ||| Depression ||| Syncope ||| Tinnitus ||| Phlebitis ||| Dyspepsia ||| Pruritus ||| Urticaria ||| Anemia ||| Constipation ||| Agranulocytosis
	CHEMBL33	D000690	LEVOFLOXACIN ANHYDROUS	Amyotrophic Lateral Sclerosis	0	0.0260331	D007319 ||| D014717 ||| D005756 ||| D034381 ||| D003863 ||| D014012 ||| D014581 ||| D000740 ||| D003248	Sleep Initiation and Maintenance Disorders ||| Vertigo ||| Gastritis ||| Hearing Loss ||| Depression ||| Tinnitus ||| Urticaria ||| Anemia ||| Constipation
	CHEMBL33	D008180	LEVOFLOXACIN ANHYDROUS	Lupus Erythematosus, Systemic	0	0.027318	D007319 ||| D005076 ||| D007022 ||| D014717 ||| D005756 ||| D034381 ||| D003863 ||| D013575 ||| D014012 ||| D010689 ||| D004415 ||| D011537 ||| D014581 ||| D000740 ||| D003248 ||| D000380	Sleep Initiation and Maintenance Disorders ||| Exanthema ||| Hypotension ||| Vertigo ||| Gastritis ||| Hearing Loss ||| Depression ||| Syncope ||| Tinnitus ||| Phlebitis ||| Dyspepsia ||| Pruritus ||| Urticaria ||| Anemia ||| Constipation ||| Agranulocytosis
	CHEMBL33	D000437	LEVOFLOXACIN ANHYDROUS	Alcoholism	0	0.105944	D007319 ||| D014717 ||| D005756 ||| D034381 ||| D003863 ||| D014012 ||| D014581 ||| D000740 ||| D003248	Sleep Initiation and Maintenance Disorders ||| Vertigo ||| Gastritis ||| Hearing Loss ||| Depression ||| Tinnitus ||| Urticaria ||| Anemia ||| Constipation
	CHEMBL33	D000067877	LEVOFLOXACIN ANHYDROUS	Autism Spectrum Disorder	0	0.0422857	D007319 ||| D014717 ||| D005756 ||| D034381 ||| D003863 ||| D014012 ||| D014581 ||| D000740 ||| D003248	Sleep Initiation and Maintenance Disorders ||| Vertigo ||| Gastritis ||| Hearing Loss ||| Depression ||| Tinnitus ||| Urticaria ||| Anemia ||| Constipation
	CHEMBL33	D001714	LEVOFLOXACIN ANHYDROUS	Bipolar Disorder	0	0.0867964	D007319 ||| D005076 ||| D007022 ||| D014717 ||| D005756 ||| D034381 ||| D003863 ||| D013575 ||| D014012 ||| D010689 ||| D004415 ||| D011537 ||| D014581 ||| D000740 ||| D003248 ||| D000380	Sleep Initiation and Maintenance Disorders ||| Exanthema ||| Hypotension ||| Vertigo ||| Gastritis ||| Hearing Loss ||| Depression ||| Syncope ||| Tinnitus ||| Phlebitis ||| Dyspepsia ||| Pruritus ||| Urticaria ||| Anemia ||| Constipation ||| Agranulocytosis
	CHEMBL33	D009771	LEVOFLOXACIN ANHYDROUS	Obsessive-Compulsive Disorder	0	0.0422604	D007319 ||| D014717 ||| D005756 ||| D034381 ||| D003863 ||| D014012 ||| D014581 ||| D000740 ||| D003248	Sleep Initiation and Maintenance Disorders ||| Vertigo ||| Gastritis ||| Hearing Loss ||| Depression ||| Tinnitus ||| Urticaria ||| Anemia ||| Constipation
	CHEMBL33	D003924	LEVOFLOXACIN ANHYDROUS	Diabetes Mellitus, Type 2	0	0.0459051	D007319 ||| D014717 ||| D005756 ||| D034381 ||| D003863 ||| D014012 ||| D014581 ||| D000740 ||| D003248	Sleep Initiation and Maintenance Disorders ||| Vertigo ||| Gastritis ||| Hearing Loss ||| Depression ||| Tinnitus ||| Urticaria ||| Anemia ||| Constipation
	CHEMBL33	D000544	LEVOFLOXACIN ANHYDROUS	Alzheimer Disease	0	0.0596425	D007319 ||| D014717 ||| D005756 ||| D034381 ||| D003863 ||| D014012 ||| D014581 ||| D000740 ||| D003248	Sleep Initiation and Maintenance Disorders ||| Vertigo ||| Gastritis ||| Hearing Loss ||| Depression ||| Tinnitus ||| Urticaria ||| Anemia ||| Constipation
	CHEMBL33	D004827	LEVOFLOXACIN ANHYDROUS	Epilepsy	0	0.0370565	D007319 ||| D005076 ||| D007022 ||| D014717 ||| D005756 ||| D034381 ||| D003863 ||| D013575 ||| D014012 ||| D010689 ||| D004415 ||| D011537 ||| D014581 ||| D000740 ||| D003248 ||| D000380	Sleep Initiation and Maintenance Disorders ||| Exanthema ||| Hypotension ||| Vertigo ||| Gastritis ||| Hearing Loss ||| Depression ||| Syncope ||| Tinnitus ||| Phlebitis ||| Dyspepsia ||| Pruritus ||| Urticaria ||| Anemia ||| Constipation ||| Agranulocytosis
	CHEMBL33	D005901	LEVOFLOXACIN ANHYDROUS	Glaucoma	0	0.0848951	D007319 ||| D005076 ||| D007022 ||| D014717 ||| D005756 ||| D034381 ||| D003863 ||| D013575 ||| D014012 ||| D010689 ||| D004415 ||| D011537 ||| D014581 ||| D000740 ||| D003248 ||| D000380	Sleep Initiation and Maintenance Disorders ||| Exanthema ||| Hypotension ||| Vertigo ||| Gastritis ||| Hearing Loss ||| Depression ||| Syncope ||| Tinnitus ||| Phlebitis ||| Dyspepsia ||| Pruritus ||| Urticaria ||| Anemia ||| Constipation ||| Agranulocytosis
	CHEMBL33	D051436	LEVOFLOXACIN ANHYDROUS	Renal Insufficiency, Chronic	0	0.0726372	D007319 ||| D014717 ||| D005756 ||| D034381 ||| D003863 ||| D014012 ||| D014581 ||| D000740 ||| D003248	Sleep Initiation and Maintenance Disorders ||| Vertigo ||| Gastritis ||| Hearing Loss ||| Depression ||| Tinnitus ||| Urticaria ||| Anemia ||| Constipation
	CHEMBL33	D013167	LEVOFLOXACIN ANHYDROUS	Spondylitis, Ankylosing	0	0.0382063	D007319 ||| D014717 ||| D005756 ||| D034381 ||| D003863 ||| D014012 ||| D014581 ||| D000740 ||| D003248	Sleep Initiation and Maintenance Disorders ||| Vertigo ||| Gastritis ||| Hearing Loss ||| Depression ||| Tinnitus ||| Urticaria ||| Anemia ||| Constipation
	CHEMBL33	D003863	LEVOFLOXACIN ANHYDROUS	Depression	1	0.0882594	D007319 ||| D005076 ||| D007022 ||| D014717 ||| D005756 ||| D034381 ||| D013575 ||| D014012 ||| D010689 ||| D004415 ||| D011537 ||| D014581 ||| D000740 ||| D003248 ||| D000380	Sleep Initiation and Maintenance Disorders ||| Exanthema ||| Hypotension ||| Vertigo ||| Gastritis ||| Hearing Loss ||| Syncope ||| Tinnitus ||| Phlebitis ||| Dyspepsia ||| Pruritus ||| Urticaria ||| Anemia ||| Constipation ||| Agranulocytosis
	CHEMBL33	D010003	LEVOFLOXACIN ANHYDROUS	Osteoarthritis	0	0.150744	D007319 ||| D005076 ||| D007022 ||| D014717 ||| D005756 ||| D034381 ||| D003863 ||| D013575 ||| D014012 ||| D010689 ||| D004415 ||| D011537 ||| D014581 ||| D000740 ||| D003248 ||| D000380	Sleep Initiation and Maintenance Disorders ||| Exanthema ||| Hypotension ||| Vertigo ||| Gastritis ||| Hearing Loss ||| Depression ||| Syncope ||| Tinnitus ||| Phlebitis ||| Dyspepsia ||| Pruritus ||| Urticaria ||| Anemia ||| Constipation ||| Agranulocytosis
	CHEMBL33	D000419	LEVOFLOXACIN ANHYDROUS	Albuminuria	0	0.0127107	D007319 ||| D014717 ||| D005756 ||| D034381 ||| D003863 ||| D014012 ||| D014581 ||| D000740 ||| D003248	Sleep Initiation and Maintenance Disorders ||| Vertigo ||| Gastritis ||| Hearing Loss ||| Depression ||| Tinnitus ||| Urticaria ||| Anemia ||| Constipation
	CHEMBL33	D001281	LEVOFLOXACIN ANHYDROUS	Atrial Fibrillation	0	0.0515249	D007319 ||| D005076 ||| D007022 ||| D014717 ||| D005756 ||| D034381 ||| D003863 ||| D013575 ||| D014012 ||| D010689 ||| D004415 ||| D011537 ||| D014581 ||| D000740 ||| D003248 ||| D000380	Sleep Initiation and Maintenance Disorders ||| Exanthema ||| Hypotension ||| Vertigo ||| Gastritis ||| Hearing Loss ||| Depression ||| Syncope ||| Tinnitus ||| Phlebitis ||| Dyspepsia ||| Pruritus ||| Urticaria ||| Anemia ||| Constipation ||| Agranulocytosis
	CHEMBL33	D006973	LEVOFLOXACIN ANHYDROUS	Hypertension	0	0.0804129	D007319 ||| D005076 ||| D007022 ||| D014717 ||| D005756 ||| D034381 ||| D003863 ||| D013575 ||| D014012 ||| D010689 ||| D004415 ||| D011537 ||| D014581 ||| D000740 ||| D003248 ||| D000380	Sleep Initiation and Maintenance Disorders ||| Exanthema ||| Hypotension ||| Vertigo ||| Gastritis ||| Hearing Loss ||| Depression ||| Syncope ||| Tinnitus ||| Phlebitis ||| Dyspepsia ||| Pruritus ||| Urticaria ||| Anemia ||| Constipation ||| Agranulocytosis
	CHEMBL33	D006327	LEVOFLOXACIN ANHYDROUS	Heart Block	0	0.0878089	D007319 ||| D005076 ||| D007022 ||| D014717 ||| D005756 ||| D034381 ||| D003863 ||| D013575 ||| D010689 ||| D004415 ||| D011537 ||| D014581 ||| D000740 ||| D003248 ||| D000380	Sleep Initiation and Maintenance Disorders ||| Exanthema ||| Hypotension ||| Vertigo ||| Gastritis ||| Hearing Loss ||| Depression ||| Syncope ||| Phlebitis ||| Dyspepsia ||| Pruritus ||| Urticaria ||| Anemia ||| Constipation ||| Agranulocytosis
	CHEMBL33	D055623	LEVOFLOXACIN ANHYDROUS	Keratosis, Actinic	0	0.0105112	D007319 ||| D005076 ||| D007022 ||| D014717 ||| D005756 ||| D034381 ||| D003863 ||| D013575 ||| D010689 ||| D004415 ||| D011537 ||| D014581 ||| D000740 ||| D003248 ||| D000380	Sleep Initiation and Maintenance Disorders ||| Exanthema ||| Hypotension ||| Vertigo ||| Gastritis ||| Hearing Loss ||| Depression ||| Syncope ||| Phlebitis ||| Dyspepsia ||| Pruritus ||| Urticaria ||| Anemia ||| Constipation ||| Agranulocytosis
	CHEMBL33	D001991	LEVOFLOXACIN ANHYDROUS	Bronchitis	0	0.0394537	D007319 ||| D005076 ||| D007022 ||| D014717 ||| D005756 ||| D034381 ||| D003863 ||| D013575 ||| D010689 ||| D004415 ||| D011537 ||| D014581 ||| D000740 ||| D003248 ||| D000380	Sleep Initiation and Maintenance Disorders ||| Exanthema ||| Hypotension ||| Vertigo ||| Gastritis ||| Hearing Loss ||| Depression ||| Syncope ||| Phlebitis ||| Dyspepsia ||| Pruritus ||| Urticaria ||| Anemia ||| Constipation ||| Agranulocytosis
	CHEMBL33	D008175	LEVOFLOXACIN ANHYDROUS	Lung Neoplasms	0	0.0526337	D007319 ||| D005076 ||| D007022 ||| D014717 ||| D005756 ||| D034381 ||| D003863 ||| D013575 ||| D010689 ||| D004415 ||| D011537 ||| D014581 ||| D000740 ||| D003248 ||| D000380	Sleep Initiation and Maintenance Disorders ||| Exanthema ||| Hypotension ||| Vertigo ||| Gastritis ||| Hearing Loss ||| Depression ||| Syncope ||| Phlebitis ||| Dyspepsia ||| Pruritus ||| Urticaria ||| Anemia ||| Constipation ||| Agranulocytosis
	CHEMBL33	D008545	LEVOFLOXACIN ANHYDROUS	Melanoma	0	0.0491639	D007319 ||| D005076 ||| D007022 ||| D014717 ||| D005756 ||| D034381 ||| D003863 ||| D013575 ||| D010689 ||| D004415 ||| D011537 ||| D014581 ||| D000740 ||| D003248 ||| D000380	Sleep Initiation and Maintenance Disorders ||| Exanthema ||| Hypotension ||| Vertigo ||| Gastritis ||| Hearing Loss ||| Depression ||| Syncope ||| Phlebitis ||| Dyspepsia ||| Pruritus ||| Urticaria ||| Anemia ||| Constipation ||| Agranulocytosis
	CHEMBL33	D008228	LEVOFLOXACIN ANHYDROUS	Lymphoma, Non-Hodgkin	0	0.0219708	D007319 ||| D005076 ||| D007022 ||| D014717 ||| D005756 ||| D034381 ||| D003863 ||| D013575 ||| D010689 ||| D004415 ||| D011537 ||| D014581 ||| D000740 ||| D003248 ||| D000380	Sleep Initiation and Maintenance Disorders ||| Exanthema ||| Hypotension ||| Vertigo ||| Gastritis ||| Hearing Loss ||| Depression ||| Syncope ||| Phlebitis ||| Dyspepsia ||| Pruritus ||| Urticaria ||| Anemia ||| Constipation ||| Agranulocytosis
	CHEMBL33	D002294	LEVOFLOXACIN ANHYDROUS	Carcinoma, Squamous Cell	0	0.0313097	D007319 ||| D005076 ||| D007022 ||| D014717 ||| D005756 ||| D034381 ||| D003863 ||| D013575 ||| D010689 ||| D004415 ||| D011537 ||| D014581 ||| D000740 ||| D003248 ||| D000380	Sleep Initiation and Maintenance Disorders ||| Exanthema ||| Hypotension ||| Vertigo ||| Gastritis ||| Hearing Loss ||| Depression ||| Syncope ||| Phlebitis ||| Dyspepsia ||| Pruritus ||| Urticaria ||| Anemia ||| Constipation ||| Agranulocytosis
	CHEMBL33	D002349	LEVOFLOXACIN ANHYDROUS	Carpal Tunnel Syndrome	0	0.0607666	D007319 ||| D005076 ||| D007022 ||| D014717 ||| D005756 ||| D034381 ||| D003863 ||| D013575 ||| D014012 ||| D010689 ||| D004415 ||| D011537 ||| D014581 ||| D000740 ||| D003248 ||| D000380	Sleep Initiation and Maintenance Disorders ||| Exanthema ||| Hypotension ||| Vertigo ||| Gastritis ||| Hearing Loss ||| Depression ||| Syncope ||| Tinnitus ||| Phlebitis ||| Dyspepsia ||| Pruritus ||| Urticaria ||| Anemia ||| Constipation ||| Agranulocytosis
	CHEMBL33	D016883	LEVOFLOXACIN ANHYDROUS	Diabetic Ketoacidosis	0	0.117205	D007319 ||| D005076 ||| D007022 ||| D014717 ||| D005756 ||| D034381 ||| D003863 ||| D013575 ||| D010689 ||| D004415 ||| D011537 ||| D014581 ||| D000740 ||| D003248 ||| D000380	Sleep Initiation and Maintenance Disorders ||| Exanthema ||| Hypotension ||| Vertigo ||| Gastritis ||| Hearing Loss ||| Depression ||| Syncope ||| Phlebitis ||| Dyspepsia ||| Pruritus ||| Urticaria ||| Anemia ||| Constipation ||| Agranulocytosis
	CHEMBL33	D001749	LEVOFLOXACIN ANHYDROUS	Urinary Bladder Neoplasms	0	0.0374665	D007319 ||| D005076 ||| D007022 ||| D014717 ||| D005756 ||| D034381 ||| D003863 ||| D013575 ||| D010689 ||| D004415 ||| D011537 ||| D014581 ||| D000740 ||| D003248 ||| D000380	Sleep Initiation and Maintenance Disorders ||| Exanthema ||| Hypotension ||| Vertigo ||| Gastritis ||| Hearing Loss ||| Depression ||| Syncope ||| Phlebitis ||| Dyspepsia ||| Pruritus ||| Urticaria ||| Anemia ||| Constipation ||| Agranulocytosis
	CHEMBL33	D007889	LEVOFLOXACIN ANHYDROUS	Leiomyoma	0	0.0105805	D007319 ||| D005076 ||| D007022 ||| D014717 ||| D005756 ||| D034381 ||| D003863 ||| D013575 ||| D010689 ||| D004415 ||| D011537 ||| D014581 ||| D000740 ||| D003248 ||| D000380	Sleep Initiation and Maintenance Disorders ||| Exanthema ||| Hypotension ||| Vertigo ||| Gastritis ||| Hearing Loss ||| Depression ||| Syncope ||| Phlebitis ||| Dyspepsia ||| Pruritus ||| Urticaria ||| Anemia ||| Constipation ||| Agranulocytosis
	CHEMBL33	D018798	LEVOFLOXACIN ANHYDROUS	Anemia, Iron-Deficiency	0	0.0771042	D007319 ||| D005076 ||| D007022 ||| D014717 ||| D005756 ||| D034381 ||| D003863 ||| D013575 ||| D010689 ||| D004415 ||| D011537 ||| D014581 ||| D000740 ||| D003248 ||| D000380	Sleep Initiation and Maintenance Disorders ||| Exanthema ||| Hypotension ||| Vertigo ||| Gastritis ||| Hearing Loss ||| Depression ||| Syncope ||| Phlebitis ||| Dyspepsia ||| Pruritus ||| Urticaria ||| Anemia ||| Constipation ||| Agranulocytosis
	CHEMBL33	D000380	LEVOFLOXACIN ANHYDROUS	Agranulocytosis	1	0.010254	D007319 ||| D005076 ||| D007022 ||| D014717 ||| D005756 ||| D003863 ||| D013575 ||| D010689 ||| D004415 ||| D011537 ||| D014581 ||| D000740 ||| D003248	Sleep Initiation and Maintenance Disorders ||| Exanthema ||| Hypotension ||| Vertigo ||| Gastritis ||| Depression ||| Syncope ||| Phlebitis ||| Dyspepsia ||| Pruritus ||| Urticaria ||| Anemia ||| Constipation
	CHEMBL33	D012893	LEVOFLOXACIN ANHYDROUS	Sleep Wake Disorders	0	0.0478049	D007319 ||| D005076 ||| D007022 ||| D014717 ||| D005756 ||| D034381 ||| D003863 ||| D013575 ||| D010689 ||| D004415 ||| D011537 ||| D014581 ||| D000740 ||| D003248 ||| D000380	Sleep Initiation and Maintenance Disorders ||| Exanthema ||| Hypotension ||| Vertigo ||| Gastritis ||| Hearing Loss ||| Depression ||| Syncope ||| Phlebitis ||| Dyspepsia ||| Pruritus ||| Urticaria ||| Anemia ||| Constipation ||| Agranulocytosis
	CHEMBL33	D006429	LEVOFLOXACIN ANHYDROUS	Hemiplegia	0	0.0149912	D007319 ||| D005076 ||| D007022 ||| D014717 ||| D005756 ||| D003863 ||| D013575 ||| D010689 ||| D004415 ||| D011537 ||| D014581 ||| D000740 ||| D003248 ||| D000380	Sleep Initiation and Maintenance Disorders ||| Exanthema ||| Hypotension ||| Vertigo ||| Gastritis ||| Depression ||| Syncope ||| Phlebitis ||| Dyspepsia ||| Pruritus ||| Urticaria ||| Anemia ||| Constipation ||| Agranulocytosis
	CHEMBL33	D011655	LEVOFLOXACIN ANHYDROUS	Pulmonary Embolism	0	0.0928355	D007319 ||| D005076 ||| D007022 ||| D014717 ||| D005756 ||| D034381 ||| D003863 ||| D013575 ||| D010689 ||| D004415 ||| D011537 ||| D014581 ||| D000740 ||| D003248 ||| D000380	Sleep Initiation and Maintenance Disorders ||| Exanthema ||| Hypotension ||| Vertigo ||| Gastritis ||| Hearing Loss ||| Depression ||| Syncope ||| Phlebitis ||| Dyspepsia ||| Pruritus ||| Urticaria ||| Anemia ||| Constipation ||| Agranulocytosis
	CHEMBL33	D009202	LEVOFLOXACIN ANHYDROUS	Cardiomyopathies	0	0.028588	D007319 ||| D005076 ||| D007022 ||| D014717 ||| D005756 ||| D034381 ||| D003863 ||| D013575 ||| D014012 ||| D010689 ||| D004415 ||| D011537 ||| D014581 ||| D000740 ||| D003248 ||| D000380	Sleep Initiation and Maintenance Disorders ||| Exanthema ||| Hypotension ||| Vertigo ||| Gastritis ||| Hearing Loss ||| Depression ||| Syncope ||| Tinnitus ||| Phlebitis ||| Dyspepsia ||| Pruritus ||| Urticaria ||| Anemia ||| Constipation ||| Agranulocytosis
	CHEMBL33	D013345	LEVOFLOXACIN ANHYDROUS	Subarachnoid Hemorrhage	0	0.0248092	D007319 ||| D005076 ||| D007022 ||| D014717 ||| D005756 ||| D034381 ||| D003863 ||| D013575 ||| D010689 ||| D004415 ||| D011537 ||| D014581 ||| D000740 ||| D003248 ||| D000380	Sleep Initiation and Maintenance Disorders ||| Exanthema ||| Hypotension ||| Vertigo ||| Gastritis ||| Hearing Loss ||| Depression ||| Syncope ||| Phlebitis ||| Dyspepsia ||| Pruritus ||| Urticaria ||| Anemia ||| Constipation ||| Agranulocytosis
	CHEMBL33	D002543	LEVOFLOXACIN ANHYDROUS	Cerebral Hemorrhage	0	0.033753	D007319 ||| D005076 ||| D007022 ||| D014717 ||| D005756 ||| D034381 ||| D003863 ||| D013575 ||| D010689 ||| D004415 ||| D011537 ||| D014581 ||| D000740 ||| D003248 ||| D000380	Sleep Initiation and Maintenance Disorders ||| Exanthema ||| Hypotension ||| Vertigo ||| Gastritis ||| Hearing Loss ||| Depression ||| Syncope ||| Phlebitis ||| Dyspepsia ||| Pruritus ||| Urticaria ||| Anemia ||| Constipation ||| Agranulocytosis
	CHEMBL33	D002544	LEVOFLOXACIN ANHYDROUS	Cerebral Infarction	0	0.0381024	D007319 ||| D005076 ||| D007022 ||| D014717 ||| D005756 ||| D003863 ||| D013575 ||| D010689 ||| D004415 ||| D011537 ||| D014581 ||| D000740 ||| D003248 ||| D000380	Sleep Initiation and Maintenance Disorders ||| Exanthema ||| Hypotension ||| Vertigo ||| Gastritis ||| Depression ||| Syncope ||| Phlebitis ||| Dyspepsia ||| Pruritus ||| Urticaria ||| Anemia ||| Constipation ||| Agranulocytosis
	CHEMBL33	D050197	LEVOFLOXACIN ANHYDROUS	Arteriosclerosis	0	0.0828864	D007319 ||| D005076 ||| D007022 ||| D014717 ||| D005756 ||| D034381 ||| D003863 ||| D013575 ||| D010689 ||| D004415 ||| D011537 ||| D014581 ||| D000740 ||| D003248 ||| D000380	Sleep Initiation and Maintenance Disorders ||| Exanthema ||| Hypotension ||| Vertigo ||| Gastritis ||| Hearing Loss ||| Depression ||| Syncope ||| Phlebitis ||| Dyspepsia ||| Pruritus ||| Urticaria ||| Anemia ||| Constipation ||| Agranulocytosis
	CHEMBL33	D010689	LEVOFLOXACIN ANHYDROUS	Phlebitis	1	0.0519189	D007319 ||| D005076 ||| D007022 ||| D014717 ||| D005756 ||| D003863 ||| D013575 ||| D004415 ||| D011537 ||| D014581 ||| D000740 ||| D003248 ||| D000380	Sleep Initiation and Maintenance Disorders ||| Exanthema ||| Hypotension ||| Vertigo ||| Gastritis ||| Depression ||| Syncope ||| Dyspepsia ||| Pruritus ||| Urticaria ||| Anemia ||| Constipation ||| Agranulocytosis
	CHEMBL33	D006484	LEVOFLOXACIN ANHYDROUS	Hemorrhoids	0	0.0441278	D007319 ||| D005076 ||| D007022 ||| D014717 ||| D005756 ||| D034381 ||| D003863 ||| D013575 ||| D010689 ||| D004415 ||| D011537 ||| D014581 ||| D000740 ||| D003248 ||| D000380	Sleep Initiation and Maintenance Disorders ||| Exanthema ||| Hypotension ||| Vertigo ||| Gastritis ||| Hearing Loss ||| Depression ||| Syncope ||| Phlebitis ||| Dyspepsia ||| Pruritus ||| Urticaria ||| Anemia ||| Constipation ||| Agranulocytosis
	CHEMBL33	D007022	LEVOFLOXACIN ANHYDROUS	Hypotension	1	0.0592542	D007319 ||| D005076 ||| D014717 ||| D005756 ||| D003863 ||| D013575 ||| D010689 ||| D004415 ||| D011537 ||| D014581 ||| D000740 ||| D003248 ||| D000380	Sleep Initiation and Maintenance Disorders ||| Exanthema ||| Vertigo ||| Gastritis ||| Depression ||| Syncope ||| Phlebitis ||| Dyspepsia ||| Pruritus ||| Urticaria ||| Anemia ||| Constipation ||| Agranulocytosis
	CHEMBL33	D012852	LEVOFLOXACIN ANHYDROUS	Sinusitis	0	0.0596204	D007319 ||| D005076 ||| D007022 ||| D014717 ||| D005756 ||| D034381 ||| D003863 ||| D013575 ||| D010689 ||| D004415 ||| D011537 ||| D014581 ||| D000740 ||| D003248 ||| D000380	Sleep Initiation and Maintenance Disorders ||| Exanthema ||| Hypotension ||| Vertigo ||| Gastritis ||| Hearing Loss ||| Depression ||| Syncope ||| Phlebitis ||| Dyspepsia ||| Pruritus ||| Urticaria ||| Anemia ||| Constipation ||| Agranulocytosis
	CHEMBL33	D010996	LEVOFLOXACIN ANHYDROUS	Pleural Effusion	0	0.0414343	D007319 ||| D005076 ||| D007022 ||| D014717 ||| D005756 ||| D003863 ||| D013575 ||| D010689 ||| D004415 ||| D011537 ||| D014581 ||| D000740 ||| D003248 ||| D000380	Sleep Initiation and Maintenance Disorders ||| Exanthema ||| Hypotension ||| Vertigo ||| Gastritis ||| Depression ||| Syncope ||| Phlebitis ||| Dyspepsia ||| Pruritus ||| Urticaria ||| Anemia ||| Constipation ||| Agranulocytosis
	CHEMBL33	D011030	LEVOFLOXACIN ANHYDROUS	Pneumothorax	0	0.0131072	D007319 ||| D005076 ||| D007022 ||| D014717 ||| D005756 ||| D034381 ||| D003863 ||| D013575 ||| D010689 ||| D004415 ||| D011537 ||| D014581 ||| D000740 ||| D003248 ||| D000380	Sleep Initiation and Maintenance Disorders ||| Exanthema ||| Hypotension ||| Vertigo ||| Gastritis ||| Hearing Loss ||| Depression ||| Syncope ||| Phlebitis ||| Dyspepsia ||| Pruritus ||| Urticaria ||| Anemia ||| Constipation ||| Agranulocytosis
	CHEMBL33	D014060	LEVOFLOXACIN ANHYDROUS	Tongue Diseases	0	0.0347046	D007319 ||| D005076 ||| D007022 ||| D014717 ||| D005756 ||| D003863 ||| D013575 ||| D010689 ||| D004415 ||| D011537 ||| D014581 ||| D000740 ||| D003248 ||| D000380	Sleep Initiation and Maintenance Disorders ||| Exanthema ||| Hypotension ||| Vertigo ||| Gastritis ||| Depression ||| Syncope ||| Phlebitis ||| Dyspepsia ||| Pruritus ||| Urticaria ||| Anemia ||| Constipation ||| Agranulocytosis
	CHEMBL33	D004941	LEVOFLOXACIN ANHYDROUS	Esophagitis	0	0.0551661	D007319 ||| D005076 ||| D007022 ||| D014717 ||| D005756 ||| D003863 ||| D013575 ||| D010689 ||| D004415 ||| D011537 ||| D014581 ||| D000740 ||| D003248 ||| D000380	Sleep Initiation and Maintenance Disorders ||| Exanthema ||| Hypotension ||| Vertigo ||| Gastritis ||| Depression ||| Syncope ||| Phlebitis ||| Dyspepsia ||| Pruritus ||| Urticaria ||| Anemia ||| Constipation ||| Agranulocytosis
	CHEMBL33	D013276	LEVOFLOXACIN ANHYDROUS	Stomach Ulcer	0	0.0409581	D007319 ||| D005076 ||| D007022 ||| D014717 ||| D005756 ||| D034381 ||| D003863 ||| D013575 ||| D010689 ||| D004415 ||| D011537 ||| D014581 ||| D000740 ||| D003248 ||| D000380	Sleep Initiation and Maintenance Disorders ||| Exanthema ||| Hypotension ||| Vertigo ||| Gastritis ||| Hearing Loss ||| Depression ||| Syncope ||| Phlebitis ||| Dyspepsia ||| Pruritus ||| Urticaria ||| Anemia ||| Constipation ||| Agranulocytosis
	CHEMBL33	D004415	LEVOFLOXACIN ANHYDROUS	Dyspepsia	1	0.0273827	D007319 ||| D005076 ||| D007022 ||| D014717 ||| D005756 ||| D003863 ||| D013575 ||| D010689 ||| D011537 ||| D014581 ||| D000740 ||| D003248 ||| D000380	Sleep Initiation and Maintenance Disorders ||| Exanthema ||| Hypotension ||| Vertigo ||| Gastritis ||| Depression ||| Syncope ||| Phlebitis ||| Pruritus ||| Urticaria ||| Anemia ||| Constipation ||| Agranulocytosis
	CHEMBL33	D002769	LEVOFLOXACIN ANHYDROUS	Cholelithiasis	0	0.071288	D007319 ||| D005076 ||| D007022 ||| D014717 ||| D005756 ||| D034381 ||| D003863 ||| D013575 ||| D014012 ||| D010689 ||| D004415 ||| D011537 ||| D014581 ||| D000740 ||| D003248 ||| D000380	Sleep Initiation and Maintenance Disorders ||| Exanthema ||| Hypotension ||| Vertigo ||| Gastritis ||| Hearing Loss ||| Depression ||| Syncope ||| Tinnitus ||| Phlebitis ||| Dyspepsia ||| Pruritus ||| Urticaria ||| Anemia ||| Constipation ||| Agranulocytosis
	CHEMBL33	D002764	LEVOFLOXACIN ANHYDROUS	Cholecystitis	0	0.0506282	D007319 ||| D005076 ||| D007022 ||| D014717 ||| D005756 ||| D034381 ||| D003863 ||| D013575 ||| D010689 ||| D004415 ||| D011537 ||| D014581 ||| D000740 ||| D003248 ||| D000380	Sleep Initiation and Maintenance Disorders ||| Exanthema ||| Hypotension ||| Vertigo ||| Gastritis ||| Hearing Loss ||| Depression ||| Syncope ||| Phlebitis ||| Dyspepsia ||| Pruritus ||| Urticaria ||| Anemia ||| Constipation ||| Agranulocytosis
	CHEMBL33	D010195	LEVOFLOXACIN ANHYDROUS	Pancreatitis	0	0.0535539	D007319 ||| D005076 ||| D007022 ||| D014717 ||| D005756 ||| D034381 ||| D003863 ||| D013575 ||| D010689 ||| D004415 ||| D011537 ||| D014581 ||| D000740 ||| D003248 ||| D000380	Sleep Initiation and Maintenance Disorders ||| Exanthema ||| Hypotension ||| Vertigo ||| Gastritis ||| Hearing Loss ||| Depression ||| Syncope ||| Phlebitis ||| Dyspepsia ||| Pruritus ||| Urticaria ||| Anemia ||| Constipation ||| Agranulocytosis
	CHEMBL33	D008286	LEVOFLOXACIN ANHYDROUS	Malabsorption Syndromes	0	0.0657796	D007319 ||| D005076 ||| D007022 ||| D014717 ||| D005756 ||| D003863 ||| D013575 ||| D010689 ||| D004415 ||| D011537 ||| D014581 ||| D000740 ||| D003248 ||| D000380	Sleep Initiation and Maintenance Disorders ||| Exanthema ||| Hypotension ||| Vertigo ||| Gastritis ||| Depression ||| Syncope ||| Phlebitis ||| Dyspepsia ||| Pruritus ||| Urticaria ||| Anemia ||| Constipation ||| Agranulocytosis
	CHEMBL33	D002481	LEVOFLOXACIN ANHYDROUS	Cellulitis	0	0.0407019	D007319 ||| D005076 ||| D007022 ||| D014717 ||| D005756 ||| D003863 ||| D013575 ||| D010689 ||| D004415 ||| D011537 ||| D014581 ||| D000740 ||| D003248 ||| D000380	Sleep Initiation and Maintenance Disorders ||| Exanthema ||| Hypotension ||| Vertigo ||| Gastritis ||| Depression ||| Syncope ||| Phlebitis ||| Dyspepsia ||| Pruritus ||| Urticaria ||| Anemia ||| Constipation ||| Agranulocytosis
	CHEMBL33	D011537	LEVOFLOXACIN ANHYDROUS	Pruritus	1	0.0356076	D007319 ||| D005076 ||| D007022 ||| D014717 ||| D005756 ||| D003863 ||| D013575 ||| D010689 ||| D004415 ||| D014581 ||| D000740 ||| D003248 ||| D000380	Sleep Initiation and Maintenance Disorders ||| Exanthema ||| Hypotension ||| Vertigo ||| Gastritis ||| Depression ||| Syncope ||| Phlebitis ||| Dyspepsia ||| Urticaria ||| Anemia ||| Constipation ||| Agranulocytosis
	CHEMBL33	D008010	LEVOFLOXACIN ANHYDROUS	Lichen Planus	0	0.0183826	D007319 ||| D005076 ||| D007022 ||| D014717 ||| D005756 ||| D034381 ||| D003863 ||| D013575 ||| D010689 ||| D004415 ||| D011537 ||| D014581 ||| D000740 ||| D003248 ||| D000380	Sleep Initiation and Maintenance Disorders ||| Exanthema ||| Hypotension ||| Vertigo ||| Gastritis ||| Hearing Loss ||| Depression ||| Syncope ||| Phlebitis ||| Dyspepsia ||| Pruritus ||| Urticaria ||| Anemia ||| Constipation ||| Agranulocytosis
	CHEMBL33	D017492	LEVOFLOXACIN ANHYDROUS	Keratosis, Seborrheic	0	0.0472374	D007319 ||| D005076 ||| D007022 ||| D014717 ||| D005756 ||| D034381 ||| D003863 ||| D013575 ||| D010689 ||| D004415 ||| D011537 ||| D014581 ||| D000740 ||| D003248 ||| D000380	Sleep Initiation and Maintenance Disorders ||| Exanthema ||| Hypotension ||| Vertigo ||| Gastritis ||| Hearing Loss ||| Depression ||| Syncope ||| Phlebitis ||| Dyspepsia ||| Pruritus ||| Urticaria ||| Anemia ||| Constipation ||| Agranulocytosis
	CHEMBL33	D011704	LEVOFLOXACIN ANHYDROUS	Pyelonephritis	0	0.043078	D007319 ||| D005076 ||| D007022 ||| D014717 ||| D005756 ||| D003863 ||| D013575 ||| D010689 ||| D004415 ||| D011537 ||| D014581 ||| D000740 ||| D003248 ||| D000380	Sleep Initiation and Maintenance Disorders ||| Exanthema ||| Hypotension ||| Vertigo ||| Gastritis ||| Depression ||| Syncope ||| Phlebitis ||| Dyspepsia ||| Pruritus ||| Urticaria ||| Anemia ||| Constipation ||| Agranulocytosis
	CHEMBL33	D058186	LEVOFLOXACIN ANHYDROUS	Acute Kidney Injury	0	0.0773618	D007319 ||| D005076 ||| D007022 ||| D014717 ||| D005756 ||| D003863 ||| D013575 ||| D010689 ||| D004415 ||| D011537 ||| D014581 ||| D000740 ||| D003248 ||| D000380	Sleep Initiation and Maintenance Disorders ||| Exanthema ||| Hypotension ||| Vertigo ||| Gastritis ||| Depression ||| Syncope ||| Phlebitis ||| Dyspepsia ||| Pruritus ||| Urticaria ||| Anemia ||| Constipation ||| Agranulocytosis
	CHEMBL33	D007676	LEVOFLOXACIN ANHYDROUS	Kidney Failure, Chronic	0	0.0544152	D007319 ||| D005076 ||| D007022 ||| D014717 ||| D005756 ||| D034381 ||| D003863 ||| D013575 ||| D014012 ||| D010689 ||| D004415 ||| D011537 ||| D014581 ||| D000740 ||| D003248 ||| D000380	Sleep Initiation and Maintenance Disorders ||| Exanthema ||| Hypotension ||| Vertigo ||| Gastritis ||| Hearing Loss ||| Depression ||| Syncope ||| Tinnitus ||| Phlebitis ||| Dyspepsia ||| Pruritus ||| Urticaria ||| Anemia ||| Constipation ||| Agranulocytosis
	CHEMBL33	D003556	LEVOFLOXACIN ANHYDROUS	Cystitis	0	0.0833955	D007319 ||| D005076 ||| D007022 ||| D014717 ||| D005756 ||| D034381 ||| D003863 ||| D013575 ||| D010689 ||| D004415 ||| D011537 ||| D014581 ||| D000740 ||| D003248 ||| D000380	Sleep Initiation and Maintenance Disorders ||| Exanthema ||| Hypotension ||| Vertigo ||| Gastritis ||| Hearing Loss ||| Depression ||| Syncope ||| Phlebitis ||| Dyspepsia ||| Pruritus ||| Urticaria ||| Anemia ||| Constipation ||| Agranulocytosis
	CHEMBL33	D011470	LEVOFLOXACIN ANHYDROUS	Prostatic Hyperplasia	0	0.0375771	D007319 ||| D005076 ||| D007022 ||| D014717 ||| D005756 ||| D034381 ||| D003863 ||| D013575 ||| D010689 ||| D004415 ||| D011537 ||| D014581 ||| D000740 ||| D003248 ||| D000380	Sleep Initiation and Maintenance Disorders ||| Exanthema ||| Hypotension ||| Vertigo ||| Gastritis ||| Hearing Loss ||| Depression ||| Syncope ||| Phlebitis ||| Dyspepsia ||| Pruritus ||| Urticaria ||| Anemia ||| Constipation ||| Agranulocytosis
	CHEMBL33	D011472	LEVOFLOXACIN ANHYDROUS	Prostatitis	0	0.0469122	D007319 ||| D005076 ||| D007022 ||| D014717 ||| D005756 ||| D003863 ||| D013575 ||| D010689 ||| D004415 ||| D011537 ||| D014581 ||| D000740 ||| D003248 ||| D000380	Sleep Initiation and Maintenance Disorders ||| Exanthema ||| Hypotension ||| Vertigo ||| Gastritis ||| Depression ||| Syncope ||| Phlebitis ||| Dyspepsia ||| Pruritus ||| Urticaria ||| Anemia ||| Constipation ||| Agranulocytosis
	CHEMBL33	D005348	LEVOFLOXACIN ANHYDROUS	Fibrocystic Breast Disease	0	0.0124652	D007319 ||| D005076 ||| D007022 ||| D014717 ||| D005756 ||| D003863 ||| D013575 ||| D010689 ||| D004415 ||| D011537 ||| D014581 ||| D000740 ||| D003248 ||| D000380	Sleep Initiation and Maintenance Disorders ||| Exanthema ||| Hypotension ||| Vertigo ||| Gastritis ||| Depression ||| Syncope ||| Phlebitis ||| Dyspepsia ||| Pruritus ||| Urticaria ||| Anemia ||| Constipation ||| Agranulocytosis
	CHEMBL33	D006177	LEVOFLOXACIN ANHYDROUS	Gynecomastia	0	0.033241	D007319 ||| D005076 ||| D007022 ||| D014717 ||| D005756 ||| D034381 ||| D003863 ||| D013575 ||| D010689 ||| D004415 ||| D011537 ||| D014581 ||| D000740 ||| D003248 ||| D000380	Sleep Initiation and Maintenance Disorders ||| Exanthema ||| Hypotension ||| Vertigo ||| Gastritis ||| Hearing Loss ||| Depression ||| Syncope ||| Phlebitis ||| Dyspepsia ||| Pruritus ||| Urticaria ||| Anemia ||| Constipation ||| Agranulocytosis
	CHEMBL33	D004715	LEVOFLOXACIN ANHYDROUS	Endometriosis	0	0.0451496	D007319 ||| D005076 ||| D007022 ||| D014717 ||| D005756 ||| D034381 ||| D003863 ||| D013575 ||| D010689 ||| D004415 ||| D011537 ||| D014581 ||| D000740 ||| D003248 ||| D000380	Sleep Initiation and Maintenance Disorders ||| Exanthema ||| Hypotension ||| Vertigo ||| Gastritis ||| Hearing Loss ||| Depression ||| Syncope ||| Phlebitis ||| Dyspepsia ||| Pruritus ||| Urticaria ||| Anemia ||| Constipation ||| Agranulocytosis
	CHEMBL33	D003680	LEVOFLOXACIN ANHYDROUS	Deglutition Disorders	0	0.0517409	D007319 ||| D005076 ||| D007022 ||| D014717 ||| D005756 ||| D003863 ||| D013575 ||| D010689 ||| D004415 ||| D011537 ||| D014581 ||| D000740 ||| D003248 ||| D000380	Sleep Initiation and Maintenance Disorders ||| Exanthema ||| Hypotension ||| Vertigo ||| Gastritis ||| Depression ||| Syncope ||| Phlebitis ||| Dyspepsia ||| Pruritus ||| Urticaria ||| Anemia ||| Constipation ||| Agranulocytosis
	CHEMBL33	D001201	LEVOFLOXACIN ANHYDROUS	Ascites	0	0.020863	D007319 ||| D005076 ||| D007022 ||| D014717 ||| D005756 ||| D003863 ||| D013575 ||| D010689 ||| D004415 ||| D011537 ||| D014581 ||| D000740 ||| D003248 ||| D000380	Sleep Initiation and Maintenance Disorders ||| Exanthema ||| Hypotension ||| Vertigo ||| Gastritis ||| Depression ||| Syncope ||| Phlebitis ||| Dyspepsia ||| Pruritus ||| Urticaria ||| Anemia ||| Constipation ||| Agranulocytosis
	CHEMBL33	D005076	LEVOFLOXACIN ANHYDROUS	Exanthema	1	0.0460798	D007319 ||| D007022 ||| D014717 ||| D005756 ||| D003863 ||| D013575 ||| D010689 ||| D004415 ||| D011537 ||| D014581 ||| D000740 ||| D003248 ||| D000380	Sleep Initiation and Maintenance Disorders ||| Hypotension ||| Vertigo ||| Gastritis ||| Depression ||| Syncope ||| Phlebitis ||| Dyspepsia ||| Pruritus ||| Urticaria ||| Anemia ||| Constipation ||| Agranulocytosis
	CHEMBL33	D014717	LEVOFLOXACIN ANHYDROUS	Vertigo	1	0.0151165	D007319 ||| D005076 ||| D007022 ||| D005756 ||| D034381 ||| D003863 ||| D013575 ||| D010689 ||| D004415 ||| D011537 ||| D014581 ||| D000740 ||| D003248 ||| D000380	Sleep Initiation and Maintenance Disorders ||| Exanthema ||| Hypotension ||| Gastritis ||| Hearing Loss ||| Depression ||| Syncope ||| Phlebitis ||| Dyspepsia ||| Pruritus ||| Urticaria ||| Anemia ||| Constipation ||| Agranulocytosis
	CHEMBL33	D013575	LEVOFLOXACIN ANHYDROUS	Syncope	1	0.120714	D007319 ||| D005076 ||| D007022 ||| D014717 ||| D005756 ||| D003863 ||| D010689 ||| D004415 ||| D011537 ||| D014581 ||| D000740 ||| D003248 ||| D000380	Sleep Initiation and Maintenance Disorders ||| Exanthema ||| Hypotension ||| Vertigo ||| Gastritis ||| Depression ||| Phlebitis ||| Dyspepsia ||| Pruritus ||| Urticaria ||| Anemia ||| Constipation ||| Agranulocytosis
	CHEMBL33	D007766	LEVOFLOXACIN ANHYDROUS	Lacrimal Apparatus Diseases	0	0.0466442	D007319 ||| D005076 ||| D007022 ||| D014717 ||| D005756 ||| D003863 ||| D013575 ||| D010689 ||| D004415 ||| D011537 ||| D014581 ||| D000740 ||| D003248 ||| D000380	Sleep Initiation and Maintenance Disorders ||| Exanthema ||| Hypotension ||| Vertigo ||| Gastritis ||| Depression ||| Syncope ||| Phlebitis ||| Dyspepsia ||| Pruritus ||| Urticaria ||| Anemia ||| Constipation ||| Agranulocytosis
	CHEMBL33	D006471	LEVOFLOXACIN ANHYDROUS	Gastrointestinal Hemorrhage	0	0.0726822	D007319 ||| D005076 ||| D007022 ||| D014717 ||| D005756 ||| D003863 ||| D013575 ||| D010689 ||| D004415 ||| D011537 ||| D014581 ||| D000740 ||| D003248 ||| D000380	Sleep Initiation and Maintenance Disorders ||| Exanthema ||| Hypotension ||| Vertigo ||| Gastritis ||| Depression ||| Syncope ||| Phlebitis ||| Dyspepsia ||| Pruritus ||| Urticaria ||| Anemia ||| Constipation ||| Agranulocytosis
	CHEMBL33	D010437	LEVOFLOXACIN ANHYDROUS	Peptic Ulcer	0	0.0336328	D007319 ||| D005076 ||| D007022 ||| D014717 ||| D005756 ||| D034381 ||| D003863 ||| D013575 ||| D010689 ||| D004415 ||| D011537 ||| D014581 ||| D000740 ||| D003248 ||| D000380	Sleep Initiation and Maintenance Disorders ||| Exanthema ||| Hypotension ||| Vertigo ||| Gastritis ||| Hearing Loss ||| Depression ||| Syncope ||| Phlebitis ||| Dyspepsia ||| Pruritus ||| Urticaria ||| Anemia ||| Constipation ||| Agranulocytosis
	CHEMBL33	D005921	LEVOFLOXACIN ANHYDROUS	Glomerulonephritis	0	0.0455458	D007319 ||| D005076 ||| D007022 ||| D014717 ||| D005756 ||| D034381 ||| D003863 ||| D013575 ||| D010689 ||| D004415 ||| D011537 ||| D014581 ||| D000740 ||| D003248 ||| D000380	Sleep Initiation and Maintenance Disorders ||| Exanthema ||| Hypotension ||| Vertigo ||| Gastritis ||| Hearing Loss ||| Depression ||| Syncope ||| Phlebitis ||| Dyspepsia ||| Pruritus ||| Urticaria ||| Anemia ||| Constipation ||| Agranulocytosis
	CHEMBL33	D006333	LEVOFLOXACIN ANHYDROUS	Heart Failure	0	0.0613251	D007319 ||| D005076 ||| D007022 ||| D014717 ||| D005756 ||| D034381 ||| D003863 ||| D013575 ||| D014012 ||| D010689 ||| D004415 ||| D011537 ||| D014581 ||| D000740 ||| D003248 ||| D000380	Sleep Initiation and Maintenance Disorders ||| Exanthema ||| Hypotension ||| Vertigo ||| Gastritis ||| Hearing Loss ||| Depression ||| Syncope ||| Tinnitus ||| Phlebitis ||| Dyspepsia ||| Pruritus ||| Urticaria ||| Anemia ||| Constipation ||| Agranulocytosis
	CHEMBL33	D006547	LEVOFLOXACIN ANHYDROUS	Hernia	0	0.0426216	D007319 ||| D005076 ||| D007022 ||| D014717 ||| D005756 ||| D034381 ||| D003863 ||| D013575 ||| D010689 ||| D004415 ||| D011537 ||| D014581 ||| D000740 ||| D003248 ||| D000380	Sleep Initiation and Maintenance Disorders ||| Exanthema ||| Hypotension ||| Vertigo ||| Gastritis ||| Hearing Loss ||| Depression ||| Syncope ||| Phlebitis ||| Dyspepsia ||| Pruritus ||| Urticaria ||| Anemia ||| Constipation ||| Agranulocytosis
	CHEMBL33	D006689	LEVOFLOXACIN ANHYDROUS	Hodgkin Disease	0	0.0622693	D007319 ||| D005076 ||| D007022 ||| D014717 ||| D005756 ||| D034381 ||| D003863 ||| D013575 ||| D010689 ||| D004415 ||| D011537 ||| D014581 ||| D000740 ||| D003248 ||| D000380	Sleep Initiation and Maintenance Disorders ||| Exanthema ||| Hypotension ||| Vertigo ||| Gastritis ||| Hearing Loss ||| Depression ||| Syncope ||| Phlebitis ||| Dyspepsia ||| Pruritus ||| Urticaria ||| Anemia ||| Constipation ||| Agranulocytosis
	CHEMBL33	D008113	LEVOFLOXACIN ANHYDROUS	Liver Neoplasms	0	0.0123047	D007319 ||| D005076 ||| D007022 ||| D014717 ||| D005756 ||| D034381 ||| D003863 ||| D013575 ||| D010689 ||| D004415 ||| D011537 ||| D014581 ||| D000740 ||| D003248 ||| D000380	Sleep Initiation and Maintenance Disorders ||| Exanthema ||| Hypotension ||| Vertigo ||| Gastritis ||| Hearing Loss ||| Depression ||| Syncope ||| Phlebitis ||| Dyspepsia ||| Pruritus ||| Urticaria ||| Anemia ||| Constipation ||| Agranulocytosis
	CHEMBL33	D010051	LEVOFLOXACIN ANHYDROUS	Ovarian Neoplasms	0	0.0219539	D007319 ||| D005076 ||| D007022 ||| D014717 ||| D005756 ||| D034381 ||| D003863 ||| D013575 ||| D014012 ||| D010689 ||| D004415 ||| D011537 ||| D014581 ||| D000740 ||| D003248 ||| D000380	Sleep Initiation and Maintenance Disorders ||| Exanthema ||| Hypotension ||| Vertigo ||| Gastritis ||| Hearing Loss ||| Depression ||| Syncope ||| Tinnitus ||| Phlebitis ||| Dyspepsia ||| Pruritus ||| Urticaria ||| Anemia ||| Constipation ||| Agranulocytosis
	CHEMBL33	D011471	LEVOFLOXACIN ANHYDROUS	Prostatic Neoplasms	0	0.0832738	D007319 ||| D005076 ||| D007022 ||| D014717 ||| D005756 ||| D034381 ||| D003863 ||| D013575 ||| D010689 ||| D004415 ||| D011537 ||| D014581 ||| D000740 ||| D003248 ||| D000380	Sleep Initiation and Maintenance Disorders ||| Exanthema ||| Hypotension ||| Vertigo ||| Gastritis ||| Hearing Loss ||| Depression ||| Syncope ||| Phlebitis ||| Dyspepsia ||| Pruritus ||| Urticaria ||| Anemia ||| Constipation ||| Agranulocytosis
	CHEMBL33	D000647	LEVOFLOXACIN ANHYDROUS	Amnesia	0	0.0188442	D007319 ||| D005076 ||| D007022 ||| D014717 ||| D005756 ||| D034381 ||| D003863 ||| D013575 ||| D010689 ||| D004415 ||| D011537 ||| D014581 ||| D000740 ||| D003248 ||| D000380	Sleep Initiation and Maintenance Disorders ||| Exanthema ||| Hypotension ||| Vertigo ||| Gastritis ||| Hearing Loss ||| Depression ||| Syncope ||| Phlebitis ||| Dyspepsia ||| Pruritus ||| Urticaria ||| Anemia ||| Constipation ||| Agranulocytosis
	CHEMBL33	D007951	LEVOFLOXACIN ANHYDROUS	Leukemia, Myeloid	0	0.114367	D007319 ||| D005076 ||| D007022 ||| D014717 ||| D005756 ||| D003863 ||| D013575 ||| D010689 ||| D004415 ||| D011537 ||| D014581 ||| D000740 ||| D003248 ||| D000380	Sleep Initiation and Maintenance Disorders ||| Exanthema ||| Hypotension ||| Vertigo ||| Gastritis ||| Depression ||| Syncope ||| Phlebitis ||| Dyspepsia ||| Pruritus ||| Urticaria ||| Anemia ||| Constipation ||| Agranulocytosis
	CHEMBL33	D000152	LEVOFLOXACIN ANHYDROUS	Acne Vulgaris	0	0.0489559	D007319 ||| D005076 ||| D007022 ||| D014717 ||| D005756 ||| D034381 ||| D003863 ||| D013575 ||| D010689 ||| D004415 ||| D011537 ||| D014581 ||| D000740 ||| D003248 ||| D000380	Sleep Initiation and Maintenance Disorders ||| Exanthema ||| Hypotension ||| Vertigo ||| Gastritis ||| Hearing Loss ||| Depression ||| Syncope ||| Phlebitis ||| Dyspepsia ||| Pruritus ||| Urticaria ||| Anemia ||| Constipation ||| Agranulocytosis
	CHEMBL33	D000740	LEVOFLOXACIN ANHYDROUS	Anemia	1	0.0366434	D007319 ||| D005076 ||| D007022 ||| D014717 ||| D005756 ||| D034381 ||| D003863 ||| D013575 ||| D010689 ||| D004415 ||| D011537 ||| D014581 ||| D003248 ||| D000380	Sleep Initiation and Maintenance Disorders ||| Exanthema ||| Hypotension ||| Vertigo ||| Gastritis ||| Hearing Loss ||| Depression ||| Syncope ||| Phlebitis ||| Dyspepsia ||| Pruritus ||| Urticaria ||| Constipation ||| Agranulocytosis
	CHEMBL33	D001064	LEVOFLOXACIN ANHYDROUS	Appendicitis	0	0.025271	D007319 ||| D005076 ||| D007022 ||| D014717 ||| D005756 ||| D034381 ||| D003863 ||| D013575 ||| D010689 ||| D004415 ||| D011537 ||| D014581 ||| D000740 ||| D003248 ||| D000380	Sleep Initiation and Maintenance Disorders ||| Exanthema ||| Hypotension ||| Vertigo ||| Gastritis ||| Hearing Loss ||| Depression ||| Syncope ||| Phlebitis ||| Dyspepsia ||| Pruritus ||| Urticaria ||| Anemia ||| Constipation ||| Agranulocytosis
	CHEMBL33	D003248	LEVOFLOXACIN ANHYDROUS	Constipation	1	0.0218705	D007319 ||| D005076 ||| D007022 ||| D014717 ||| D005756 ||| D034381 ||| D003863 ||| D013575 ||| D010689 ||| D004415 ||| D011537 ||| D014581 ||| D000740 ||| D000380	Sleep Initiation and Maintenance Disorders ||| Exanthema ||| Hypotension ||| Vertigo ||| Gastritis ||| Hearing Loss ||| Depression ||| Syncope ||| Phlebitis ||| Dyspepsia ||| Pruritus ||| Urticaria ||| Anemia ||| Agranulocytosis
	CHEMBL33	D015352	LEVOFLOXACIN ANHYDROUS	Dry Eye Syndromes	0	0.0168952	D007319 ||| D005076 ||| D007022 ||| D014717 ||| D005756 ||| D034381 ||| D003863 ||| D013575 ||| D010689 ||| D004415 ||| D011537 ||| D014581 ||| D000740 ||| D003248 ||| D000380	Sleep Initiation and Maintenance Disorders ||| Exanthema ||| Hypotension ||| Vertigo ||| Gastritis ||| Hearing Loss ||| Depression ||| Syncope ||| Phlebitis ||| Dyspepsia ||| Pruritus ||| Urticaria ||| Anemia ||| Constipation ||| Agranulocytosis
	CHEMBL33	D004381	LEVOFLOXACIN ANHYDROUS	Duodenal Ulcer	0	0.0262316	D007319 ||| D005076 ||| D007022 ||| D014717 ||| D005756 ||| D034381 ||| D003863 ||| D013575 ||| D010689 ||| D004415 ||| D011537 ||| D014581 ||| D000740 ||| D003248 ||| D000380	Sleep Initiation and Maintenance Disorders ||| Exanthema ||| Hypotension ||| Vertigo ||| Gastritis ||| Hearing Loss ||| Depression ||| Syncope ||| Phlebitis ||| Dyspepsia ||| Pruritus ||| Urticaria ||| Anemia ||| Constipation ||| Agranulocytosis
	CHEMBL33	D015837	LEVOFLOXACIN ANHYDROUS	Vestibular Diseases	0	0.062785	D007319 ||| D005076 ||| D007022 ||| D014717 ||| D005756 ||| D003863 ||| D013575 ||| D010689 ||| D004415 ||| D011537 ||| D014581 ||| D000740 ||| D003248 ||| D000380	Sleep Initiation and Maintenance Disorders ||| Exanthema ||| Hypotension ||| Vertigo ||| Gastritis ||| Depression ||| Syncope ||| Phlebitis ||| Dyspepsia ||| Pruritus ||| Urticaria ||| Anemia ||| Constipation ||| Agranulocytosis
	CHEMBL33	D005705	LEVOFLOXACIN ANHYDROUS	Gallbladder Diseases	0	0.0451795	D007319 ||| D005076 ||| D007022 ||| D014717 ||| D005756 ||| D034381 ||| D003863 ||| D013575 ||| D010689 ||| D004415 ||| D011537 ||| D014581 ||| D000740 ||| D003248 ||| D000380	Sleep Initiation and Maintenance Disorders ||| Exanthema ||| Hypotension ||| Vertigo ||| Gastritis ||| Hearing Loss ||| Depression ||| Syncope ||| Phlebitis ||| Dyspepsia ||| Pruritus ||| Urticaria ||| Anemia ||| Constipation ||| Agranulocytosis
	CHEMBL33	D006073	LEVOFLOXACIN ANHYDROUS	Gout	0	0.0149277	D007319 ||| D005076 ||| D007022 ||| D014717 ||| D005756 ||| D034381 ||| D003863 ||| D013575 ||| D014012 ||| D010689 ||| D004415 ||| D011537 ||| D014581 ||| D000740 ||| D003248 ||| D000380	Sleep Initiation and Maintenance Disorders ||| Exanthema ||| Hypotension ||| Vertigo ||| Gastritis ||| Hearing Loss ||| Depression ||| Syncope ||| Tinnitus ||| Phlebitis ||| Dyspepsia ||| Pruritus ||| Urticaria ||| Anemia ||| Constipation ||| Agranulocytosis
	CHEMBL33	D001145	LEVOFLOXACIN ANHYDROUS	Arrhythmias, Cardiac	0	0.0345973	D007319 ||| D005076 ||| D007022 ||| D014717 ||| D005756 ||| D034381 ||| D003863 ||| D013575 ||| D010689 ||| D004415 ||| D011537 ||| D014581 ||| D000740 ||| D003248 ||| D000380	Sleep Initiation and Maintenance Disorders ||| Exanthema ||| Hypotension ||| Vertigo ||| Gastritis ||| Hearing Loss ||| Depression ||| Syncope ||| Phlebitis ||| Dyspepsia ||| Pruritus ||| Urticaria ||| Anemia ||| Constipation ||| Agranulocytosis
	CHEMBL33	D043183	LEVOFLOXACIN ANHYDROUS	Irritable Bowel Syndrome	0	0.122221	D007319 ||| D005076 ||| D007022 ||| D014717 ||| D005756 ||| D034381 ||| D003863 ||| D013575 ||| D010689 ||| D004415 ||| D011537 ||| D014581 ||| D000740 ||| D003248 ||| D000380	Sleep Initiation and Maintenance Disorders ||| Exanthema ||| Hypotension ||| Vertigo ||| Gastritis ||| Hearing Loss ||| Depression ||| Syncope ||| Phlebitis ||| Dyspepsia ||| Pruritus ||| Urticaria ||| Anemia ||| Constipation ||| Agranulocytosis
	CHEMBL33	D001851	LEVOFLOXACIN ANHYDROUS	Bone Diseases, Metabolic	0	0.0728879	D007319 ||| D005076 ||| D007022 ||| D014717 ||| D005756 ||| D003863 ||| D013575 ||| D010689 ||| D004415 ||| D011537 ||| D014581 ||| D000740 ||| D003248 ||| D000380	Sleep Initiation and Maintenance Disorders ||| Exanthema ||| Hypotension ||| Vertigo ||| Gastritis ||| Depression ||| Syncope ||| Phlebitis ||| Dyspepsia ||| Pruritus ||| Urticaria ||| Anemia ||| Constipation ||| Agranulocytosis
	CHEMBL33	D010024	LEVOFLOXACIN ANHYDROUS	Osteoporosis	0	0.0263521	D007319 ||| D005076 ||| D007022 ||| D014717 ||| D005756 ||| D034381 ||| D003863 ||| D013575 ||| D010689 ||| D004415 ||| D011537 ||| D014581 ||| D000740 ||| D003248 ||| D000380	Sleep Initiation and Maintenance Disorders ||| Exanthema ||| Hypotension ||| Vertigo ||| Gastritis ||| Hearing Loss ||| Depression ||| Syncope ||| Phlebitis ||| Dyspepsia ||| Pruritus ||| Urticaria ||| Anemia ||| Constipation ||| Agranulocytosis
	CHEMBL33	D009443	LEVOFLOXACIN ANHYDROUS	Neuritis	0	0.0870157	D007319 ||| D005076 ||| D007022 ||| D014717 ||| D005756 ||| D003863 ||| D013575 ||| D010689 ||| D004415 ||| D011537 ||| D014581 ||| D000740 ||| D003248 ||| D000380	Sleep Initiation and Maintenance Disorders ||| Exanthema ||| Hypotension ||| Vertigo ||| Gastritis ||| Depression ||| Syncope ||| Phlebitis ||| Dyspepsia ||| Pruritus ||| Urticaria ||| Anemia ||| Constipation ||| Agranulocytosis
	CHEMBL33	D010538	LEVOFLOXACIN ANHYDROUS	Peritonitis	0	0.0537332	D007319 ||| D005076 ||| D007022 ||| D014717 ||| D005756 ||| D034381 ||| D003863 ||| D013575 ||| D010689 ||| D004415 ||| D011537 ||| D014581 ||| D000740 ||| D003248 ||| D000380	Sleep Initiation and Maintenance Disorders ||| Exanthema ||| Hypotension ||| Vertigo ||| Gastritis ||| Hearing Loss ||| Depression ||| Syncope ||| Phlebitis ||| Dyspepsia ||| Pruritus ||| Urticaria ||| Anemia ||| Constipation ||| Agranulocytosis
	CHEMBL33	D010998	LEVOFLOXACIN ANHYDROUS	Pleurisy	0	0.0367857	D007319 ||| D005076 ||| D007022 ||| D014717 ||| D005756 ||| D003863 ||| D013575 ||| D010689 ||| D004415 ||| D011537 ||| D014581 ||| D000740 ||| D003248 ||| D000380	Sleep Initiation and Maintenance Disorders ||| Exanthema ||| Hypotension ||| Vertigo ||| Gastritis ||| Depression ||| Syncope ||| Phlebitis ||| Dyspepsia ||| Pruritus ||| Urticaria ||| Anemia ||| Constipation ||| Agranulocytosis
	CHEMBL33	D011565	LEVOFLOXACIN ANHYDROUS	Psoriasis	0	0.0370843	D007319 ||| D005076 ||| D007022 ||| D014717 ||| D005756 ||| D034381 ||| D003863 ||| D013575 ||| D010689 ||| D004415 ||| D011537 ||| D014581 ||| D000740 ||| D003248 ||| D000380	Sleep Initiation and Maintenance Disorders ||| Exanthema ||| Hypotension ||| Vertigo ||| Gastritis ||| Hearing Loss ||| Depression ||| Syncope ||| Phlebitis ||| Dyspepsia ||| Pruritus ||| Urticaria ||| Anemia ||| Constipation ||| Agranulocytosis
	CHEMBL33	D012163	LEVOFLOXACIN ANHYDROUS	Retinal Detachment	0	0.0236895	D007319 ||| D005076 ||| D007022 ||| D014717 ||| D005756 ||| D034381 ||| D003863 ||| D013575 ||| D010689 ||| D004415 ||| D011537 ||| D014581 ||| D000740 ||| D003248 ||| D000380	Sleep Initiation and Maintenance Disorders ||| Exanthema ||| Hypotension ||| Vertigo ||| Gastritis ||| Hearing Loss ||| Depression ||| Syncope ||| Phlebitis ||| Dyspepsia ||| Pruritus ||| Urticaria ||| Anemia ||| Constipation ||| Agranulocytosis
	CHEMBL33	D012393	LEVOFLOXACIN ANHYDROUS	Rosacea	0	0.0270484	D007319 ||| D005076 ||| D007022 ||| D014717 ||| D005756 ||| D034381 ||| D003863 ||| D013575 ||| D010689 ||| D004415 ||| D011537 ||| D014581 ||| D000740 ||| D003248 ||| D000380	Sleep Initiation and Maintenance Disorders ||| Exanthema ||| Hypotension ||| Vertigo ||| Gastritis ||| Hearing Loss ||| Depression ||| Syncope ||| Phlebitis ||| Dyspepsia ||| Pruritus ||| Urticaria ||| Anemia ||| Constipation ||| Agranulocytosis
	CHEMBL33	D006042	LEVOFLOXACIN ANHYDROUS	Goiter	0	0.0247153	D007319 ||| D005076 ||| D007022 ||| D014717 ||| D005756 ||| D034381 ||| D003863 ||| D013575 ||| D010689 ||| D004415 ||| D011537 ||| D014581 ||| D000740 ||| D003248 ||| D000380	Sleep Initiation and Maintenance Disorders ||| Exanthema ||| Hypotension ||| Vertigo ||| Gastritis ||| Hearing Loss ||| Depression ||| Syncope ||| Phlebitis ||| Dyspepsia ||| Pruritus ||| Urticaria ||| Anemia ||| Constipation ||| Agranulocytosis
	CHEMBL33	D002546	LEVOFLOXACIN ANHYDROUS	Ischemic Attack, Transient	0	0.0292125	D007319 ||| D005076 ||| D007022 ||| D014717 ||| D005756 ||| D003863 ||| D013575 ||| D010689 ||| D004415 ||| D011537 ||| D014581 ||| D000740 ||| D003248 ||| D000380	Sleep Initiation and Maintenance Disorders ||| Exanthema ||| Hypotension ||| Vertigo ||| Gastritis ||| Depression ||| Syncope ||| Phlebitis ||| Dyspepsia ||| Pruritus ||| Urticaria ||| Anemia ||| Constipation ||| Agranulocytosis
	CHEMBL33	D000083242	LEVOFLOXACIN ANHYDROUS	Ischemic Stroke	0	0.0728937	D007319 ||| D005076 ||| D007022 ||| D014717 ||| D005756 ||| D034381 ||| D003863 ||| D013575 ||| D010689 ||| D004415 ||| D011537 ||| D014581 ||| D000740 ||| D003248 ||| D000380	Sleep Initiation and Maintenance Disorders ||| Exanthema ||| Hypotension ||| Vertigo ||| Gastritis ||| Hearing Loss ||| Depression ||| Syncope ||| Phlebitis ||| Dyspepsia ||| Pruritus ||| Urticaria ||| Anemia ||| Constipation ||| Agranulocytosis
	CHEMBL33	D012891	LEVOFLOXACIN ANHYDROUS	Sleep Apnea Syndromes	0	0.0833684	D007319 ||| D005076 ||| D007022 ||| D014717 ||| D005756 ||| D034381 ||| D003863 ||| D013575 ||| D010689 ||| D004415 ||| D011537 ||| D014581 ||| D000740 ||| D003248 ||| D000380	Sleep Initiation and Maintenance Disorders ||| Exanthema ||| Hypotension ||| Vertigo ||| Gastritis ||| Hearing Loss ||| Depression ||| Syncope ||| Phlebitis ||| Dyspepsia ||| Pruritus ||| Urticaria ||| Anemia ||| Constipation ||| Agranulocytosis
	CHEMBL33	D013921	LEVOFLOXACIN ANHYDROUS	Thrombocytopenia	0	0.0208664	D007319 ||| D005076 ||| D007022 ||| D014717 ||| D005756 ||| D003863 ||| D013575 ||| D010689 ||| D004415 ||| D011537 ||| D014581 ||| D000740 ||| D003248 ||| D000380	Sleep Initiation and Maintenance Disorders ||| Exanthema ||| Hypotension ||| Vertigo ||| Gastritis ||| Depression ||| Syncope ||| Phlebitis ||| Dyspepsia ||| Pruritus ||| Urticaria ||| Anemia ||| Constipation ||| Agranulocytosis
	CHEMBL33	D015179	LEVOFLOXACIN ANHYDROUS	Colorectal Neoplasms	0	0.144159	D007319 ||| D014717 ||| D005756 ||| D034381 ||| D003863 ||| D014012 ||| D014581 ||| D000740 ||| D003248	Sleep Initiation and Maintenance Disorders ||| Vertigo ||| Gastritis ||| Hearing Loss ||| Depression ||| Tinnitus ||| Urticaria ||| Anemia ||| Constipation
	CHEMBL33	D006627	LEVOFLOXACIN ANHYDROUS	Hirschsprung Disease	0	0.068539	D007319 ||| D014717 ||| D005756 ||| D034381 ||| D003863 ||| D014581 ||| D000740 ||| D003248	Sleep Initiation and Maintenance Disorders ||| Vertigo ||| Gastritis ||| Hearing Loss ||| Depression ||| Urticaria ||| Anemia ||| Constipation
	CHEMBL33	D013964	LEVOFLOXACIN ANHYDROUS	Thyroid Neoplasms	0	0.0182976	D007319 ||| D014717 ||| D005756 ||| D034381 ||| D003863 ||| D014581 ||| D000740 ||| D003248	Sleep Initiation and Maintenance Disorders ||| Vertigo ||| Gastritis ||| Hearing Loss ||| Depression ||| Urticaria ||| Anemia ||| Constipation
	CHEMBL33	D010001	LEVOFLOXACIN ANHYDROUS	Osteitis Deformans	0	0.0875634	D007319 ||| D014717 ||| D005756 ||| D034381 ||| D003863 ||| D014581 ||| D000740 ||| D003248	Sleep Initiation and Maintenance Disorders ||| Vertigo ||| Gastritis ||| Hearing Loss ||| Depression ||| Urticaria ||| Anemia ||| Constipation
	CHEMBL33	D007018	LEVOFLOXACIN ANHYDROUS	Hypopituitarism	0	0.0478098	D007319 ||| D014717 ||| D005756 ||| D034381 ||| D003863 ||| D014581 ||| D000740 ||| D003248	Sleep Initiation and Maintenance Disorders ||| Vertigo ||| Gastritis ||| Hearing Loss ||| Depression ||| Urticaria ||| Anemia ||| Constipation
	CHEMBL33	D020246	LEVOFLOXACIN ANHYDROUS	Venous Thrombosis	0	0.0593424	D007319 ||| D014717 ||| D005756 ||| D034381 ||| D003863 ||| D014581 ||| D000740 ||| D003248	Sleep Initiation and Maintenance Disorders ||| Vertigo ||| Gastritis ||| Hearing Loss ||| Depression ||| Urticaria ||| Anemia ||| Constipation
	CHEMBL33	D000075224	LEVOFLOXACIN ANHYDROUS	Cardiac Conduction System Disease	0	0.154527	D007319 ||| D005076 ||| D007022 ||| D014717 ||| D005756 ||| D003863 ||| D013575 ||| D010689 ||| D004415 ||| D011537 ||| D014581 ||| D000740 ||| D003248 ||| D000380	Sleep Initiation and Maintenance Disorders ||| Exanthema ||| Hypotension ||| Vertigo ||| Gastritis ||| Depression ||| Syncope ||| Phlebitis ||| Dyspepsia ||| Pruritus ||| Urticaria ||| Anemia ||| Constipation ||| Agranulocytosis
	CHEMBL33	D003731	LEVOFLOXACIN ANHYDROUS	Dental Caries	0	0.0190907	D007319 ||| D005076 ||| D007022 ||| D014717 ||| D005756 ||| D034381 ||| D003863 ||| D013575 ||| D010689 ||| D004415 ||| D011537 ||| D014581 ||| D000740 ||| D003248 ||| D000380	Sleep Initiation and Maintenance Disorders ||| Exanthema ||| Hypotension ||| Vertigo ||| Gastritis ||| Hearing Loss ||| Depression ||| Syncope ||| Phlebitis ||| Dyspepsia ||| Pruritus ||| Urticaria ||| Anemia ||| Constipation ||| Agranulocytosis
	CHEMBL33	D005242	LEVOFLOXACIN ANHYDROUS	Fecal Incontinence	0	0.0138327	D007319 ||| D005076 ||| D007022 ||| D014717 ||| D005756 ||| D003863 ||| D013575 ||| D010689 ||| D004415 ||| D011537 ||| D014581 ||| D000740 ||| D003248 ||| D000380	Sleep Initiation and Maintenance Disorders ||| Exanthema ||| Hypotension ||| Vertigo ||| Gastritis ||| Depression ||| Syncope ||| Phlebitis ||| Dyspepsia ||| Pruritus ||| Urticaria ||| Anemia ||| Constipation ||| Agranulocytosis
	CHEMBL33	D016055	LEVOFLOXACIN ANHYDROUS	Urinary Retention	0	0.0368222	D007319 ||| D005076 ||| D007022 ||| D014717 ||| D005756 ||| D003863 ||| D013575 ||| D010689 ||| D004415 ||| D011537 ||| D014581 ||| D000740 ||| D003248 ||| D000380	Sleep Initiation and Maintenance Disorders ||| Exanthema ||| Hypotension ||| Vertigo ||| Gastritis ||| Depression ||| Syncope ||| Phlebitis ||| Dyspepsia ||| Pruritus ||| Urticaria ||| Anemia ||| Constipation ||| Agranulocytosis
	CHEMBL33	D011141	LEVOFLOXACIN ANHYDROUS	Polyuria	0	0.0446396	D007319 ||| D005076 ||| D007022 ||| D014717 ||| D005756 ||| D003863 ||| D013575 ||| D010689 ||| D004415 ||| D011537 ||| D014581 ||| D000740 ||| D003248 ||| D000380	Sleep Initiation and Maintenance Disorders ||| Exanthema ||| Hypotension ||| Vertigo ||| Gastritis ||| Depression ||| Syncope ||| Phlebitis ||| Dyspepsia ||| Pruritus ||| Urticaria ||| Anemia ||| Constipation ||| Agranulocytosis
	CHEMBL33	D007762	LEVOFLOXACIN ANHYDROUS	Labyrinthitis	0	0.0448003	D007319 ||| D005076 ||| D007022 ||| D014717 ||| D005756 ||| D003863 ||| D013575 ||| D010689 ||| D004415 ||| D011537 ||| D014581 ||| D000740 ||| D003248 ||| D000380	Sleep Initiation and Maintenance Disorders ||| Exanthema ||| Hypotension ||| Vertigo ||| Gastritis ||| Depression ||| Syncope ||| Phlebitis ||| Dyspepsia ||| Pruritus ||| Urticaria ||| Anemia ||| Constipation ||| Agranulocytosis
	CHEMBL33	D012878	LEVOFLOXACIN ANHYDROUS	Skin Neoplasms	0	0.0431028	D007319 ||| D005076 ||| D007022 ||| D014717 ||| D005756 ||| D003863 ||| D013575 ||| D010689 ||| D004415 ||| D011537 ||| D014581 ||| D000740 ||| D003248 ||| D000380	Sleep Initiation and Maintenance Disorders ||| Exanthema ||| Hypotension ||| Vertigo ||| Gastritis ||| Depression ||| Syncope ||| Phlebitis ||| Dyspepsia ||| Pruritus ||| Urticaria ||| Anemia ||| Constipation ||| Agranulocytosis
	CHEMBL33	D009260	LEVOFLOXACIN ANHYDROUS	Nail Diseases	0	0.0592539	D007319 ||| D005076 ||| D007022 ||| D014717 ||| D005756 ||| D003863 ||| D013575 ||| D010689 ||| D004415 ||| D011537 ||| D014581 ||| D000740 ||| D003248 ||| D000380	Sleep Initiation and Maintenance Disorders ||| Exanthema ||| Hypotension ||| Vertigo ||| Gastritis ||| Depression ||| Syncope ||| Phlebitis ||| Dyspepsia ||| Pruritus ||| Urticaria ||| Anemia ||| Constipation ||| Agranulocytosis
	CHEMBL33	D016491	LEVOFLOXACIN ANHYDROUS	Peripheral Vascular Diseases	0	0.0314893	D007319 ||| D005076 ||| D007022 ||| D014717 ||| D005756 ||| D003863 ||| D013575 ||| D010689 ||| D004415 ||| D011537 ||| D014581 ||| D000740 ||| D003248 ||| D000380	Sleep Initiation and Maintenance Disorders ||| Exanthema ||| Hypotension ||| Vertigo ||| Gastritis ||| Depression ||| Syncope ||| Phlebitis ||| Dyspepsia ||| Pruritus ||| Urticaria ||| Anemia ||| Constipation ||| Agranulocytosis
	CHEMBL33	D011111	LEVOFLOXACIN ANHYDROUS	Polymyalgia Rheumatica	0	0.0663869	D007319 ||| D005076 ||| D007022 ||| D014717 ||| D005756 ||| D003863 ||| D013575 ||| D010689 ||| D004415 ||| D011537 ||| D014581 ||| D000740 ||| D003248 ||| D000380	Sleep Initiation and Maintenance Disorders ||| Exanthema ||| Hypotension ||| Vertigo ||| Gastritis ||| Depression ||| Syncope ||| Phlebitis ||| Dyspepsia ||| Pruritus ||| Urticaria ||| Anemia ||| Constipation ||| Agranulocytosis
	CHEMBL33	D013118	LEVOFLOXACIN ANHYDROUS	Spinal Cord Diseases	0	0.0303778	D007319 ||| D005076 ||| D007022 ||| D014717 ||| D005756 ||| D034381 ||| D003863 ||| D013575 ||| D010689 ||| D004415 ||| D011537 ||| D014581 ||| D000740 ||| D003248 ||| D000380	Sleep Initiation and Maintenance Disorders ||| Exanthema ||| Hypotension ||| Vertigo ||| Gastritis ||| Hearing Loss ||| Depression ||| Syncope ||| Phlebitis ||| Dyspepsia ||| Pruritus ||| Urticaria ||| Anemia ||| Constipation ||| Agranulocytosis
	CHEMBL33	D014581	LEVOFLOXACIN ANHYDROUS	Urticaria	1	0.0971287	D007319 ||| D005076 ||| D007022 ||| D014717 ||| D005756 ||| D034381 ||| D003863 ||| D013575 ||| D010689 ||| D004415 ||| D011537 ||| D000740 ||| D003248 ||| D000380	Sleep Initiation and Maintenance Disorders ||| Exanthema ||| Hypotension ||| Vertigo ||| Gastritis ||| Hearing Loss ||| Depression ||| Syncope ||| Phlebitis ||| Dyspepsia ||| Pruritus ||| Anemia ||| Constipation ||| Agranulocytosis
	CHEMBL33	D014648	LEVOFLOXACIN ANHYDROUS	Varicose Veins	0	0.0219544	D007319 ||| D005076 ||| D007022 ||| D014717 ||| D005756 ||| D034381 ||| D003863 ||| D013575 ||| D010689 ||| D004415 ||| D011537 ||| D014581 ||| D000740 ||| D003248 ||| D000380	Sleep Initiation and Maintenance Disorders ||| Exanthema ||| Hypotension ||| Vertigo ||| Gastritis ||| Hearing Loss ||| Depression ||| Syncope ||| Phlebitis ||| Dyspepsia ||| Pruritus ||| Urticaria ||| Anemia ||| Constipation ||| Agranulocytosis
	CHEMBL33	D010031	LEVOFLOXACIN ANHYDROUS	Otitis	0	0.0250158	D007319 ||| D005076 ||| D007022 ||| D014717 ||| D005756 ||| D034381 ||| D003863 ||| D013575 ||| D010689 ||| D004415 ||| D011537 ||| D014581 ||| D000740 ||| D003248 ||| D000380	Sleep Initiation and Maintenance Disorders ||| Exanthema ||| Hypotension ||| Vertigo ||| Gastritis ||| Hearing Loss ||| Depression ||| Syncope ||| Phlebitis ||| Dyspepsia ||| Pruritus ||| Urticaria ||| Anemia ||| Constipation ||| Agranulocytosis
	CHEMBL33	D019966	LEVOFLOXACIN ANHYDROUS	Substance-Related Disorders	0	0.059914	D007319 ||| D005076 ||| D007022 ||| D014717 ||| D005756 ||| D003863 ||| D013575 ||| D010689 ||| D004415 ||| D011537 ||| D014581 ||| D000740 ||| D003248 ||| D000380	Sleep Initiation and Maintenance Disorders ||| Exanthema ||| Hypotension ||| Vertigo ||| Gastritis ||| Depression ||| Syncope ||| Phlebitis ||| Dyspepsia ||| Pruritus ||| Urticaria ||| Anemia ||| Constipation ||| Agranulocytosis
	CHEMBL33	D015155	LEVOFLOXACIN ANHYDROUS	Esophageal Spasm, Diffuse	0	0.0308912	D007319 ||| D005076 ||| D007022 ||| D014717 ||| D005756 ||| D034381 ||| D003863 ||| D013575 ||| D010689 ||| D004415 ||| D011537 ||| D014581 ||| D000740 ||| D003248 ||| D000380	Sleep Initiation and Maintenance Disorders ||| Exanthema ||| Hypotension ||| Vertigo ||| Gastritis ||| Hearing Loss ||| Depression ||| Syncope ||| Phlebitis ||| Dyspepsia ||| Pruritus ||| Urticaria ||| Anemia ||| Constipation ||| Agranulocytosis
	CHEMBL1201139	D001289	MEGESTROL ACETATE	Attention Deficit Disorder with Hyperactivity	0	0.134979	D006973 ||| D007319 ||| D000740 ||| D006333 ||| D003248 ||| D000505	Hypertension ||| Sleep Initiation and Maintenance Disorders ||| Anemia ||| Heart Failure ||| Constipation ||| Alopecia
	CHEMBL1201139	D001008	MEGESTROL ACETATE	Anxiety Disorders	0	0.125492	D006973 ||| D007319 ||| D000740 ||| D004415 ||| D006333 ||| D003248 ||| D000505	Hypertension ||| Sleep Initiation and Maintenance Disorders ||| Anemia ||| Dyspepsia ||| Heart Failure ||| Constipation ||| Alopecia
	CHEMBL1201139	D013313	MEGESTROL ACETATE	Stress Disorders, Post-Traumatic	0	0.0866381	D006973 ||| D007319 ||| D000740 ||| D006333 ||| D003248 ||| D000505	Hypertension ||| Sleep Initiation and Maintenance Disorders ||| Anemia ||| Heart Failure ||| Constipation ||| Alopecia
	CHEMBL1201139	D000856	MEGESTROL ACETATE	Anorexia Nervosa	0	0.0138843	D006973 ||| D007319 ||| D000740 ||| D006333 ||| D003248 ||| D000505	Hypertension ||| Sleep Initiation and Maintenance Disorders ||| Anemia ||| Heart Failure ||| Constipation ||| Alopecia
	CHEMBL1201139	D015228	MEGESTROL ACETATE	Hypertriglyceridemia	0	0.0875624	D006973 ||| D007319 ||| D000740 ||| D006333 ||| D003248 ||| D000505	Hypertension ||| Sleep Initiation and Maintenance Disorders ||| Anemia ||| Heart Failure ||| Constipation ||| Alopecia
	CHEMBL1201139	D003324	MEGESTROL ACETATE	Coronary Artery Disease	0	0.200498	D006973 ||| D007319 ||| D000740 ||| D004415 ||| D006333 ||| D003248 ||| D000505	Hypertension ||| Sleep Initiation and Maintenance Disorders ||| Anemia ||| Dyspepsia ||| Heart Failure ||| Constipation ||| Alopecia
	CHEMBL1201139	D009765	MEGESTROL ACETATE	Obesity	0	0.0928227	D006973 ||| D007319 ||| D000740 ||| D004415 ||| D006333 ||| D003248 ||| D000505	Hypertension ||| Sleep Initiation and Maintenance Disorders ||| Anemia ||| Dyspepsia ||| Heart Failure ||| Constipation ||| Alopecia
	CHEMBL1201139	D020177	MEGESTROL ACETATE	Idiopathic Hypersomnia	0	0.0847893	D006973 ||| D007319 ||| D006333 ||| D000505	Hypertension ||| Sleep Initiation and Maintenance Disorders ||| Heart Failure ||| Alopecia
	CHEMBL1201139	D010300	MEGESTROL ACETATE	Parkinson Disease	0	0.0553126	D006973 ||| D007319 ||| D000740 ||| D004415 ||| D006333 ||| D003248 ||| D000505	Hypertension ||| Sleep Initiation and Maintenance Disorders ||| Anemia ||| Dyspepsia ||| Heart Failure ||| Constipation ||| Alopecia
	CHEMBL1201139	D013771	MEGESTROL ACETATE	Tetralogy of Fallot	0	0.147116	D006973 ||| D007319 ||| D000740 ||| D006333 ||| D003248 ||| D000505	Hypertension ||| Sleep Initiation and Maintenance Disorders ||| Anemia ||| Heart Failure ||| Constipation ||| Alopecia
	CHEMBL1201139	D001172	MEGESTROL ACETATE	Arthritis, Rheumatoid	0	0.0335006	D006973 ||| D007319 ||| D000740 ||| D004415 ||| D006333 ||| D003248 ||| D000505	Hypertension ||| Sleep Initiation and Maintenance Disorders ||| Anemia ||| Dyspepsia ||| Heart Failure ||| Constipation ||| Alopecia
	CHEMBL1201139	D003424	MEGESTROL ACETATE	Crohn Disease	0	0.019799	D006973 ||| D007319 ||| D000740 ||| D006333 ||| D003248 ||| D000505	Hypertension ||| Sleep Initiation and Maintenance Disorders ||| Anemia ||| Heart Failure ||| Constipation ||| Alopecia
	CHEMBL1201139	D003093	MEGESTROL ACETATE	Colitis, Ulcerative	0	0.0175455	D006973 ||| D007319 ||| D000740 ||| D006333 ||| D003248 ||| D000505	Hypertension ||| Sleep Initiation and Maintenance Disorders ||| Anemia ||| Heart Failure ||| Constipation ||| Alopecia
	CHEMBL1201139	D015212	MEGESTROL ACETATE	Inflammatory Bowel Diseases	0	0.00900865	D006973 ||| D007319 ||| D000740 ||| D004415 ||| D006333 ||| D003248 ||| D000505	Hypertension ||| Sleep Initiation and Maintenance Disorders ||| Anemia ||| Dyspepsia ||| Heart Failure ||| Constipation ||| Alopecia
	CHEMBL1201139	D002761	MEGESTROL ACETATE	Cholangitis	0	0.0301905	D006973 ||| D007319 ||| D000740 ||| D006333 ||| D003248 ||| D000505	Hypertension ||| Sleep Initiation and Maintenance Disorders ||| Anemia ||| Heart Failure ||| Constipation ||| Alopecia
	CHEMBL1201139	D017098	MEGESTROL ACETATE	IgA Deficiency	0	0.0225816	D006973 ||| D007319 ||| D000740 ||| D006333 ||| D003248 ||| D000505	Hypertension ||| Sleep Initiation and Maintenance Disorders ||| Anemia ||| Heart Failure ||| Constipation ||| Alopecia
	CHEMBL1201139	D008268	MEGESTROL ACETATE	Macular Degeneration	0	0.0963749	D006973 ||| D007319 ||| D000740 ||| D004415 ||| D006333 ||| D003248 ||| D000505	Hypertension ||| Sleep Initiation and Maintenance Disorders ||| Anemia ||| Dyspepsia ||| Heart Failure ||| Constipation ||| Alopecia
	CHEMBL1201139	D034381	MEGESTROL ACETATE	Hearing Loss	0	0.0624035	D006973 ||| D007319 ||| D000740 ||| D006333 ||| D003248 ||| D000505	Hypertension ||| Sleep Initiation and Maintenance Disorders ||| Anemia ||| Heart Failure ||| Constipation ||| Alopecia
	CHEMBL1201139	D014012	MEGESTROL ACETATE	Tinnitus	0	0.0937496	D006973 ||| D007319 ||| D006333 ||| D000505	Hypertension ||| Sleep Initiation and Maintenance Disorders ||| Heart Failure ||| Alopecia
	CHEMBL1201139	D000505	MEGESTROL ACETATE	Alopecia	1	0.066312	D006973 ||| D007319 ||| D000740 ||| D006333 ||| D003248	Hypertension ||| Sleep Initiation and Maintenance Disorders ||| Anemia ||| Heart Failure ||| Constipation
	CHEMBL1201139	D019226	MEGESTROL ACETATE	Oral Ulcer	0	0.0414688	D006973 ||| D007319 ||| D000740 ||| D006333 ||| D003248 ||| D000505	Hypertension ||| Sleep Initiation and Maintenance Disorders ||| Anemia ||| Heart Failure ||| Constipation ||| Alopecia
	CHEMBL1201139	D000787	MEGESTROL ACETATE	Angina Pectoris	0	0.166384	D006973 ||| D007319 ||| D000740 ||| D004415 ||| D006333 ||| D003248 ||| D000505	Hypertension ||| Sleep Initiation and Maintenance Disorders ||| Anemia ||| Dyspepsia ||| Heart Failure ||| Constipation ||| Alopecia
	CHEMBL1201139	D065631	MEGESTROL ACETATE	Rhinitis, Allergic	0	0.0576061	D006973 ||| D007319 ||| D000740 ||| D004415 ||| D006333 ||| D003248 ||| D000505	Hypertension ||| Sleep Initiation and Maintenance Disorders ||| Anemia ||| Dyspepsia ||| Heart Failure ||| Constipation ||| Alopecia
	CHEMBL1201139	D001249	MEGESTROL ACETATE	Asthma	0	0.111935	D006973 ||| D007319 ||| D000740 ||| D004415 ||| D006333 ||| D003248 ||| D000505	Hypertension ||| Sleep Initiation and Maintenance Disorders ||| Anemia ||| Dyspepsia ||| Heart Failure ||| Constipation ||| Alopecia
	CHEMBL1201139	D005764	MEGESTROL ACETATE	Gastroesophageal Reflux	0	0.0558035	D006973 ||| D007319 ||| D000740 ||| D004415 ||| D006333 ||| D003248 ||| D000505	Hypertension ||| Sleep Initiation and Maintenance Disorders ||| Anemia ||| Dyspepsia ||| Heart Failure ||| Constipation ||| Alopecia
	CHEMBL1201139	D007037	MEGESTROL ACETATE	Hypothyroidism	0	0.0452287	D006973 ||| D007319 ||| D000740 ||| D006333 ||| D003248 ||| D000505	Hypertension ||| Sleep Initiation and Maintenance Disorders ||| Anemia ||| Heart Failure ||| Constipation ||| Alopecia
	CHEMBL1201139	D008881	MEGESTROL ACETATE	Migraine Disorders	0	0.0624125	D006973 ||| D007319 ||| D000740 ||| D004415 ||| D006333 ||| D003248 ||| D000505	Hypertension ||| Sleep Initiation and Maintenance Disorders ||| Anemia ||| Dyspepsia ||| Heart Failure ||| Constipation ||| Alopecia
	CHEMBL1201139	D004485	MEGESTROL ACETATE	Eczema	0	0.0158676	D006973 ||| D007319 ||| D000740 ||| D004415 ||| D006333 ||| D003248 ||| D000505	Hypertension ||| Sleep Initiation and Maintenance Disorders ||| Anemia ||| Dyspepsia ||| Heart Failure ||| Constipation ||| Alopecia
	CHEMBL1201139	D006937	MEGESTROL ACETATE	Hypercholesterolemia	0	0.00396895	D006973 ||| D007319 ||| D000740 ||| D004415 ||| D006333 ||| D003248 ||| D000505	Hypertension ||| Sleep Initiation and Maintenance Disorders ||| Anemia ||| Dyspepsia ||| Heart Failure ||| Constipation ||| Alopecia
	CHEMBL1201139	D012626	MEGESTROL ACETATE	Sebaceous Gland Neoplasms	0	0.0264906	D006973 ||| D007319 ||| D000740 ||| D006333 ||| D003248 ||| D000505	Hypertension ||| Sleep Initiation and Maintenance Disorders ||| Anemia ||| Heart Failure ||| Constipation ||| Alopecia
	CHEMBL1201139	D001943	MEGESTROL ACETATE	Breast Neoplasms	0	0.0429452	D006973 ||| D007319 ||| D000740 ||| D004415 ||| D006333 ||| D003248 ||| D000505	Hypertension ||| Sleep Initiation and Maintenance Disorders ||| Anemia ||| Dyspepsia ||| Heart Failure ||| Constipation ||| Alopecia
	CHEMBL1201139	D002280	MEGESTROL ACETATE	Carcinoma, Basal Cell	0	0.0710344	D006973 ||| D007319 ||| D000740 ||| D004415 ||| D006333 ||| D003248 ||| D000505	Hypertension ||| Sleep Initiation and Maintenance Disorders ||| Anemia ||| Dyspepsia ||| Heart Failure ||| Constipation ||| Alopecia
	CHEMBL1201139	D000230	MEGESTROL ACETATE	Adenocarcinoma	0	0.131034	D006973 ||| D007319 ||| D000740 ||| D006333 ||| D003248 ||| D000505	Hypertension ||| Sleep Initiation and Maintenance Disorders ||| Anemia ||| Heart Failure ||| Constipation ||| Alopecia
	CHEMBL1201139	D002386	MEGESTROL ACETATE	Cataract	0	0.0341065	D006973 ||| D007319 ||| D000740 ||| D004415 ||| D006333 ||| D003248 ||| D000505	Hypertension ||| Sleep Initiation and Maintenance Disorders ||| Anemia ||| Dyspepsia ||| Heart Failure ||| Constipation ||| Alopecia
	CHEMBL1201139	D006552	MEGESTROL ACETATE	Hernia, Inguinal	0	0.0219829	D006973 ||| D007319 ||| D000740 ||| D004415 ||| D006333 ||| D003248 ||| D000505	Hypertension ||| Sleep Initiation and Maintenance Disorders ||| Anemia ||| Dyspepsia ||| Heart Failure ||| Constipation ||| Alopecia
	CHEMBL1201139	D012005	MEGESTROL ACETATE	Rectal Prolapse	0	0.0770337	D006973 ||| D007319 ||| D000740 ||| D006333 ||| D003248 ||| D000505	Hypertension ||| Sleep Initiation and Maintenance Disorders ||| Anemia ||| Heart Failure ||| Constipation ||| Alopecia
	CHEMBL1201139	D014029	MEGESTROL ACETATE	Tobacco Use Disorder	0	0.0194678	D006973 ||| D007319 ||| D000740 ||| D006333 ||| D003248 ||| D000505	Hypertension ||| Sleep Initiation and Maintenance Disorders ||| Anemia ||| Heart Failure ||| Constipation ||| Alopecia
	CHEMBL1201139	D009203	MEGESTROL ACETATE	Myocardial Infarction	0	0.278493	D006973 ||| D007319 ||| D000740 ||| D004415 ||| D006333 ||| D003248 ||| D000505	Hypertension ||| Sleep Initiation and Maintenance Disorders ||| Anemia ||| Dyspepsia ||| Heart Failure ||| Constipation ||| Alopecia
	CHEMBL1201139	D005756	MEGESTROL ACETATE	Gastritis	0	0.0171063	D006973 ||| D007319 ||| D000740 ||| D004415 ||| D006333 ||| D003248 ||| D000505	Hypertension ||| Sleep Initiation and Maintenance Disorders ||| Anemia ||| Dyspepsia ||| Heart Failure ||| Constipation ||| Alopecia
	CHEMBL1201139	D006548	MEGESTROL ACETATE	Hernia, Diaphragmatic	0	0.0457986	D006973 ||| D007319 ||| D000740 ||| D004415 ||| D006333 ||| D003248 ||| D000505	Hypertension ||| Sleep Initiation and Maintenance Disorders ||| Anemia ||| Dyspepsia ||| Heart Failure ||| Constipation ||| Alopecia
	CHEMBL1201139	D000076385	MEGESTROL ACETATE	Diverticular Diseases	0	0.0553745	D006973 ||| D007319 ||| D000740 ||| D006333 ||| D003248 ||| D000505	Hypertension ||| Sleep Initiation and Maintenance Disorders ||| Anemia ||| Heart Failure ||| Constipation ||| Alopecia
	CHEMBL1201139	D007319	MEGESTROL ACETATE	Sleep Initiation and Maintenance Disorders	1	0.0918965	D006973 ||| D000740 ||| D004415 ||| D006333 ||| D003248 ||| D000505	Hypertension ||| Anemia ||| Dyspepsia ||| Heart Failure ||| Constipation ||| Alopecia
	CHEMBL1201139	D009290	MEGESTROL ACETATE	Narcolepsy	0	0.0409421	D006973 ||| D007319 ||| D000740 ||| D004415 ||| D006333 ||| D003248 ||| D000505	Hypertension ||| Sleep Initiation and Maintenance Disorders ||| Anemia ||| Dyspepsia ||| Heart Failure ||| Constipation ||| Alopecia
	CHEMBL1201139	D003922	MEGESTROL ACETATE	Diabetes Mellitus, Type 1	0	0.0417291	D006973 ||| D007319 ||| D000740 ||| D006333 ||| D003248 ||| D000505	Hypertension ||| Sleep Initiation and Maintenance Disorders ||| Anemia ||| Heart Failure ||| Constipation ||| Alopecia
	CHEMBL1201139	D002446	MEGESTROL ACETATE	Celiac Disease	0	0.0226481	D006973 ||| D007319 ||| D000740 ||| D006333 ||| D003248 ||| D000505	Hypertension ||| Sleep Initiation and Maintenance Disorders ||| Anemia ||| Heart Failure ||| Constipation ||| Alopecia
	CHEMBL1201139	D008105	MEGESTROL ACETATE	Liver Cirrhosis, Biliary	0	0.0474928	D006973 ||| D007319 ||| D000740 ||| D006333 ||| D003248 ||| D000505	Hypertension ||| Sleep Initiation and Maintenance Disorders ||| Anemia ||| Heart Failure ||| Constipation ||| Alopecia
	CHEMBL1201139	D014820	MEGESTROL ACETATE	Vitiligo	0	0.0695137	D006973 ||| D007319 ||| D000740 ||| D006333 ||| D003248 ||| D000505	Hypertension ||| Sleep Initiation and Maintenance Disorders ||| Anemia ||| Heart Failure ||| Constipation ||| Alopecia
	CHEMBL1201139	D009798	MEGESTROL ACETATE	Ocular Hypertension	0	0.0715732	D006973 ||| D007319 ||| D000740 ||| D006333 ||| D003248 ||| D000505	Hypertension ||| Sleep Initiation and Maintenance Disorders ||| Anemia ||| Heart Failure ||| Constipation ||| Alopecia
	CHEMBL1201139	D009447	MEGESTROL ACETATE	Neuroblastoma	0	0.0449333	D006973 ||| D007319 ||| D000740 ||| D006333 ||| D003248 ||| D000505	Hypertension ||| Sleep Initiation and Maintenance Disorders ||| Anemia ||| Heart Failure ||| Constipation ||| Alopecia
	CHEMBL1201139	D012559	MEGESTROL ACETATE	Schizophrenia	0	0.0475213	D006973 ||| D007319 ||| D000740 ||| D004415 ||| D006333 ||| D003248 ||| D000505	Hypertension ||| Sleep Initiation and Maintenance Disorders ||| Anemia ||| Dyspepsia ||| Heart Failure ||| Constipation ||| Alopecia
	CHEMBL1201139	D000690	MEGESTROL ACETATE	Amyotrophic Lateral Sclerosis	0	0.0209468	D006973 ||| D007319 ||| D000740 ||| D006333 ||| D003248 ||| D000505	Hypertension ||| Sleep Initiation and Maintenance Disorders ||| Anemia ||| Heart Failure ||| Constipation ||| Alopecia
	CHEMBL1201139	D008180	MEGESTROL ACETATE	Lupus Erythematosus, Systemic	0	0.0152152	D006973 ||| D007319 ||| D000740 ||| D004415 ||| D006333 ||| D003248 ||| D000505	Hypertension ||| Sleep Initiation and Maintenance Disorders ||| Anemia ||| Dyspepsia ||| Heart Failure ||| Constipation ||| Alopecia
	CHEMBL1201139	D000437	MEGESTROL ACETATE	Alcoholism	0	0.0563554	D006973 ||| D007319 ||| D000740 ||| D006333 ||| D003248 ||| D000505	Hypertension ||| Sleep Initiation and Maintenance Disorders ||| Anemia ||| Heart Failure ||| Constipation ||| Alopecia
	CHEMBL1201139	D000067877	MEGESTROL ACETATE	Autism Spectrum Disorder	0	0.0746534	D006973 ||| D007319 ||| D000740 ||| D006333 ||| D003248 ||| D000505	Hypertension ||| Sleep Initiation and Maintenance Disorders ||| Anemia ||| Heart Failure ||| Constipation ||| Alopecia
	CHEMBL1201139	D001714	MEGESTROL ACETATE	Bipolar Disorder	0	0.070779	D006973 ||| D007319 ||| D000740 ||| D004415 ||| D006333 ||| D003248 ||| D000505	Hypertension ||| Sleep Initiation and Maintenance Disorders ||| Anemia ||| Dyspepsia ||| Heart Failure ||| Constipation ||| Alopecia
	CHEMBL1201139	D009771	MEGESTROL ACETATE	Obsessive-Compulsive Disorder	0	0.0460041	D006973 ||| D007319 ||| D000740 ||| D006333 ||| D003248 ||| D000505	Hypertension ||| Sleep Initiation and Maintenance Disorders ||| Anemia ||| Heart Failure ||| Constipation ||| Alopecia
	CHEMBL1201139	D003924	MEGESTROL ACETATE	Diabetes Mellitus, Type 2	0	0.133377	D006973 ||| D007319 ||| D000740 ||| D006333 ||| D003248 ||| D000505	Hypertension ||| Sleep Initiation and Maintenance Disorders ||| Anemia ||| Heart Failure ||| Constipation ||| Alopecia
	CHEMBL1201139	D000544	MEGESTROL ACETATE	Alzheimer Disease	0	0.0208383	D006973 ||| D007319 ||| D000740 ||| D006333 ||| D003248 ||| D000505	Hypertension ||| Sleep Initiation and Maintenance Disorders ||| Anemia ||| Heart Failure ||| Constipation ||| Alopecia
	CHEMBL1201139	D004827	MEGESTROL ACETATE	Epilepsy	0	0.030609	D006973 ||| D007319 ||| D000740 ||| D004415 ||| D006333 ||| D003248 ||| D000505	Hypertension ||| Sleep Initiation and Maintenance Disorders ||| Anemia ||| Dyspepsia ||| Heart Failure ||| Constipation ||| Alopecia
	CHEMBL1201139	D005901	MEGESTROL ACETATE	Glaucoma	0	0.0616586	D006973 ||| D007319 ||| D000740 ||| D004415 ||| D006333 ||| D003248 ||| D000505	Hypertension ||| Sleep Initiation and Maintenance Disorders ||| Anemia ||| Dyspepsia ||| Heart Failure ||| Constipation ||| Alopecia
	CHEMBL1201139	D051436	MEGESTROL ACETATE	Renal Insufficiency, Chronic	0	0.0498224	D006973 ||| D007319 ||| D000740 ||| D006333 ||| D003248 ||| D000505	Hypertension ||| Sleep Initiation and Maintenance Disorders ||| Anemia ||| Heart Failure ||| Constipation ||| Alopecia
	CHEMBL1201139	D013167	MEGESTROL ACETATE	Spondylitis, Ankylosing	0	0.0248784	D006973 ||| D007319 ||| D000740 ||| D006333 ||| D003248 ||| D000505	Hypertension ||| Sleep Initiation and Maintenance Disorders ||| Anemia ||| Heart Failure ||| Constipation ||| Alopecia
	CHEMBL1201139	D003863	MEGESTROL ACETATE	Depression	0	0.0902231	D006973 ||| D007319 ||| D000740 ||| D004415 ||| D006333 ||| D003248 ||| D000505	Hypertension ||| Sleep Initiation and Maintenance Disorders ||| Anemia ||| Dyspepsia ||| Heart Failure ||| Constipation ||| Alopecia
	CHEMBL1201139	D010003	MEGESTROL ACETATE	Osteoarthritis	0	0.114848	D006973 ||| D007319 ||| D000740 ||| D004415 ||| D006333 ||| D003248 ||| D000505	Hypertension ||| Sleep Initiation and Maintenance Disorders ||| Anemia ||| Dyspepsia ||| Heart Failure ||| Constipation ||| Alopecia
	CHEMBL1201139	D000419	MEGESTROL ACETATE	Albuminuria	0	0.126622	D006973 ||| D007319 ||| D000740 ||| D006333 ||| D003248 ||| D000505	Hypertension ||| Sleep Initiation and Maintenance Disorders ||| Anemia ||| Heart Failure ||| Constipation ||| Alopecia
	CHEMBL1201139	D001281	MEGESTROL ACETATE	Atrial Fibrillation	0	0.203292	D006973 ||| D007319 ||| D000740 ||| D004415 ||| D006333 ||| D003248 ||| D000505	Hypertension ||| Sleep Initiation and Maintenance Disorders ||| Anemia ||| Dyspepsia ||| Heart Failure ||| Constipation ||| Alopecia
	CHEMBL1201139	D006973	MEGESTROL ACETATE	Hypertension	1	0.0936998	D007319 ||| D000740 ||| D004415 ||| D006333 ||| D003248 ||| D000505	Sleep Initiation and Maintenance Disorders ||| Anemia ||| Dyspepsia ||| Heart Failure ||| Constipation ||| Alopecia
	CHEMBL1201139	D006327	MEGESTROL ACETATE	Heart Block	0	0.0565106	D006973 ||| D007319 ||| D000740 ||| D004415 ||| D006333 ||| D003248 ||| D000505	Hypertension ||| Sleep Initiation and Maintenance Disorders ||| Anemia ||| Dyspepsia ||| Heart Failure ||| Constipation ||| Alopecia
	CHEMBL1201139	D055623	MEGESTROL ACETATE	Keratosis, Actinic	0	0.104896	D006973 ||| D007319 ||| D000740 ||| D004415 ||| D006333 ||| D003248 ||| D000505	Hypertension ||| Sleep Initiation and Maintenance Disorders ||| Anemia ||| Dyspepsia ||| Heart Failure ||| Constipation ||| Alopecia
	CHEMBL1201139	D001991	MEGESTROL ACETATE	Bronchitis	0	0.0405736	D006973 ||| D007319 ||| D000740 ||| D004415 ||| D006333 ||| D003248 ||| D000505	Hypertension ||| Sleep Initiation and Maintenance Disorders ||| Anemia ||| Dyspepsia ||| Heart Failure ||| Constipation ||| Alopecia
	CHEMBL1201139	D008175	MEGESTROL ACETATE	Lung Neoplasms	0	0.0331327	D006973 ||| D007319 ||| D000740 ||| D004415 ||| D006333 ||| D003248 ||| D000505	Hypertension ||| Sleep Initiation and Maintenance Disorders ||| Anemia ||| Dyspepsia ||| Heart Failure ||| Constipation ||| Alopecia
	CHEMBL1201139	D008545	MEGESTROL ACETATE	Melanoma	0	0.0293569	D006973 ||| D007319 ||| D000740 ||| D004415 ||| D006333 ||| D003248 ||| D000505	Hypertension ||| Sleep Initiation and Maintenance Disorders ||| Anemia ||| Dyspepsia ||| Heart Failure ||| Constipation ||| Alopecia
	CHEMBL1201139	D008228	MEGESTROL ACETATE	Lymphoma, Non-Hodgkin	0	0.0548329	D006973 ||| D007319 ||| D000740 ||| D004415 ||| D006333 ||| D003248 ||| D000505	Hypertension ||| Sleep Initiation and Maintenance Disorders ||| Anemia ||| Dyspepsia ||| Heart Failure ||| Constipation ||| Alopecia
	CHEMBL1201139	D002294	MEGESTROL ACETATE	Carcinoma, Squamous Cell	0	0.0842722	D006973 ||| D007319 ||| D000740 ||| D004415 ||| D006333 ||| D003248 ||| D000505	Hypertension ||| Sleep Initiation and Maintenance Disorders ||| Anemia ||| Dyspepsia ||| Heart Failure ||| Constipation ||| Alopecia
	CHEMBL1201139	D002349	MEGESTROL ACETATE	Carpal Tunnel Syndrome	0	0.0654569	D006973 ||| D007319 ||| D000740 ||| D004415 ||| D006333 ||| D003248 ||| D000505	Hypertension ||| Sleep Initiation and Maintenance Disorders ||| Anemia ||| Dyspepsia ||| Heart Failure ||| Constipation ||| Alopecia
	CHEMBL1201139	D016883	MEGESTROL ACETATE	Diabetic Ketoacidosis	0	0.0568772	D006973 ||| D007319 ||| D000740 ||| D004415 ||| D006333 ||| D003248 ||| D000505	Hypertension ||| Sleep Initiation and Maintenance Disorders ||| Anemia ||| Dyspepsia ||| Heart Failure ||| Constipation ||| Alopecia
	CHEMBL1201139	D001749	MEGESTROL ACETATE	Urinary Bladder Neoplasms	0	0.085128	D006973 ||| D007319 ||| D000740 ||| D004415 ||| D006333 ||| D003248 ||| D000505	Hypertension ||| Sleep Initiation and Maintenance Disorders ||| Anemia ||| Dyspepsia ||| Heart Failure ||| Constipation ||| Alopecia
	CHEMBL1201139	D007889	MEGESTROL ACETATE	Leiomyoma	0	0.0545648	D006973 ||| D007319 ||| D000740 ||| D004415 ||| D006333 ||| D003248 ||| D000505	Hypertension ||| Sleep Initiation and Maintenance Disorders ||| Anemia ||| Dyspepsia ||| Heart Failure ||| Constipation ||| Alopecia
	CHEMBL1201139	D018798	MEGESTROL ACETATE	Anemia, Iron-Deficiency	0	0.040766	D006973 ||| D007319 ||| D000740 ||| D004415 ||| D006333 ||| D003248 ||| D000505	Hypertension ||| Sleep Initiation and Maintenance Disorders ||| Anemia ||| Dyspepsia ||| Heart Failure ||| Constipation ||| Alopecia
	CHEMBL1201139	D000380	MEGESTROL ACETATE	Agranulocytosis	0	0.0576555	D006973 ||| D007319 ||| D000740 ||| D004415 ||| D006333 ||| D003248	Hypertension ||| Sleep Initiation and Maintenance Disorders ||| Anemia ||| Dyspepsia ||| Heart Failure ||| Constipation
	CHEMBL1201139	D012893	MEGESTROL ACETATE	Sleep Wake Disorders	0	0.303676	D006973 ||| D007319 ||| D000740 ||| D004415 ||| D006333 ||| D003248 ||| D000505	Hypertension ||| Sleep Initiation and Maintenance Disorders ||| Anemia ||| Dyspepsia ||| Heart Failure ||| Constipation ||| Alopecia
	CHEMBL1201139	D006429	MEGESTROL ACETATE	Hemiplegia	0	0.0518594	D006973 ||| D007319 ||| D000740 ||| D004415 ||| D006333 ||| D003248	Hypertension ||| Sleep Initiation and Maintenance Disorders ||| Anemia ||| Dyspepsia ||| Heart Failure ||| Constipation
	CHEMBL1201139	D011655	MEGESTROL ACETATE	Pulmonary Embolism	0	0.0138025	D006973 ||| D007319 ||| D000740 ||| D004415 ||| D006333 ||| D003248 ||| D000505	Hypertension ||| Sleep Initiation and Maintenance Disorders ||| Anemia ||| Dyspepsia ||| Heart Failure ||| Constipation ||| Alopecia
	CHEMBL1201139	D009202	MEGESTROL ACETATE	Cardiomyopathies	0	0.274295	D006973 ||| D007319 ||| D000740 ||| D004415 ||| D006333 ||| D003248 ||| D000505	Hypertension ||| Sleep Initiation and Maintenance Disorders ||| Anemia ||| Dyspepsia ||| Heart Failure ||| Constipation ||| Alopecia
	CHEMBL1201139	D013345	MEGESTROL ACETATE	Subarachnoid Hemorrhage	0	0.0972652	D006973 ||| D007319 ||| D000740 ||| D004415 ||| D006333 ||| D003248 ||| D000505	Hypertension ||| Sleep Initiation and Maintenance Disorders ||| Anemia ||| Dyspepsia ||| Heart Failure ||| Constipation ||| Alopecia
	CHEMBL1201139	D002543	MEGESTROL ACETATE	Cerebral Hemorrhage	0	0.0301018	D006973 ||| D007319 ||| D000740 ||| D004415 ||| D006333 ||| D003248 ||| D000505	Hypertension ||| Sleep Initiation and Maintenance Disorders ||| Anemia ||| Dyspepsia ||| Heart Failure ||| Constipation ||| Alopecia
	CHEMBL1201139	D002544	MEGESTROL ACETATE	Cerebral Infarction	0	0.120006	D006973 ||| D007319 ||| D000740 ||| D004415 ||| D006333 ||| D003248	Hypertension ||| Sleep Initiation and Maintenance Disorders ||| Anemia ||| Dyspepsia ||| Heart Failure ||| Constipation
	CHEMBL1201139	D050197	MEGESTROL ACETATE	Arteriosclerosis	0	0.127366	D006973 ||| D007319 ||| D000740 ||| D004415 ||| D006333 ||| D003248 ||| D000505	Hypertension ||| Sleep Initiation and Maintenance Disorders ||| Anemia ||| Dyspepsia ||| Heart Failure ||| Constipation ||| Alopecia
	CHEMBL1201139	D010689	MEGESTROL ACETATE	Phlebitis	0	0.0268535	D006973 ||| D007319 ||| D000740 ||| D004415 ||| D006333 ||| D003248	Hypertension ||| Sleep Initiation and Maintenance Disorders ||| Anemia ||| Dyspepsia ||| Heart Failure ||| Constipation
	CHEMBL1201139	D006484	MEGESTROL ACETATE	Hemorrhoids	0	0.0514054	D006973 ||| D007319 ||| D000740 ||| D004415 ||| D006333 ||| D003248 ||| D000505	Hypertension ||| Sleep Initiation and Maintenance Disorders ||| Anemia ||| Dyspepsia ||| Heart Failure ||| Constipation ||| Alopecia
	CHEMBL1201139	D007022	MEGESTROL ACETATE	Hypotension	0	0.0373773	D006973 ||| D007319 ||| D000740 ||| D004415 ||| D006333 ||| D003248	Hypertension ||| Sleep Initiation and Maintenance Disorders ||| Anemia ||| Dyspepsia ||| Heart Failure ||| Constipation
	CHEMBL1201139	D012852	MEGESTROL ACETATE	Sinusitis	0	0.056034	D006973 ||| D007319 ||| D000740 ||| D004415 ||| D006333 ||| D003248 ||| D000505	Hypertension ||| Sleep Initiation and Maintenance Disorders ||| Anemia ||| Dyspepsia ||| Heart Failure ||| Constipation ||| Alopecia
	CHEMBL1201139	D010996	MEGESTROL ACETATE	Pleural Effusion	0	0.186059	D006973 ||| D007319 ||| D000740 ||| D004415 ||| D006333 ||| D003248	Hypertension ||| Sleep Initiation and Maintenance Disorders ||| Anemia ||| Dyspepsia ||| Heart Failure ||| Constipation
	CHEMBL1201139	D011030	MEGESTROL ACETATE	Pneumothorax	0	0.0166854	D006973 ||| D007319 ||| D000740 ||| D004415 ||| D006333 ||| D003248 ||| D000505	Hypertension ||| Sleep Initiation and Maintenance Disorders ||| Anemia ||| Dyspepsia ||| Heart Failure ||| Constipation ||| Alopecia
	CHEMBL1201139	D014060	MEGESTROL ACETATE	Tongue Diseases	0	0.137022	D006973 ||| D007319 ||| D000740 ||| D004415 ||| D006333 ||| D003248	Hypertension ||| Sleep Initiation and Maintenance Disorders ||| Anemia ||| Dyspepsia ||| Heart Failure ||| Constipation
	CHEMBL1201139	D004941	MEGESTROL ACETATE	Esophagitis	0	0.169456	D006973 ||| D007319 ||| D000740 ||| D004415 ||| D006333 ||| D003248	Hypertension ||| Sleep Initiation and Maintenance Disorders ||| Anemia ||| Dyspepsia ||| Heart Failure ||| Constipation
	CHEMBL1201139	D013276	MEGESTROL ACETATE	Stomach Ulcer	0	0.0682371	D006973 ||| D007319 ||| D000740 ||| D004415 ||| D006333 ||| D003248 ||| D000505	Hypertension ||| Sleep Initiation and Maintenance Disorders ||| Anemia ||| Dyspepsia ||| Heart Failure ||| Constipation ||| Alopecia
	CHEMBL1201139	D004415	MEGESTROL ACETATE	Dyspepsia	1	0.0418527	D006973 ||| D007319 ||| D000740 ||| D006333 ||| D003248	Hypertension ||| Sleep Initiation and Maintenance Disorders ||| Anemia ||| Heart Failure ||| Constipation
	CHEMBL1201139	D002769	MEGESTROL ACETATE	Cholelithiasis	0	0.0886484	D006973 ||| D007319 ||| D000740 ||| D004415 ||| D006333 ||| D003248 ||| D000505	Hypertension ||| Sleep Initiation and Maintenance Disorders ||| Anemia ||| Dyspepsia ||| Heart Failure ||| Constipation ||| Alopecia
	CHEMBL1201139	D002764	MEGESTROL ACETATE	Cholecystitis	0	0.0881222	D006973 ||| D007319 ||| D000740 ||| D004415 ||| D006333 ||| D003248 ||| D000505	Hypertension ||| Sleep Initiation and Maintenance Disorders ||| Anemia ||| Dyspepsia ||| Heart Failure ||| Constipation ||| Alopecia
	CHEMBL1201139	D010195	MEGESTROL ACETATE	Pancreatitis	0	0.0611625	D006973 ||| D007319 ||| D000740 ||| D004415 ||| D006333 ||| D003248 ||| D000505	Hypertension ||| Sleep Initiation and Maintenance Disorders ||| Anemia ||| Dyspepsia ||| Heart Failure ||| Constipation ||| Alopecia
	CHEMBL1201139	D008286	MEGESTROL ACETATE	Malabsorption Syndromes	0	0.085283	D006973 ||| D007319 ||| D000740 ||| D004415 ||| D006333 ||| D003248	Hypertension ||| Sleep Initiation and Maintenance Disorders ||| Anemia ||| Dyspepsia ||| Heart Failure ||| Constipation
	CHEMBL1201139	D002481	MEGESTROL ACETATE	Cellulitis	0	0.0519714	D006973 ||| D007319 ||| D000740 ||| D004415 ||| D006333 ||| D003248	Hypertension ||| Sleep Initiation and Maintenance Disorders ||| Anemia ||| Dyspepsia ||| Heart Failure ||| Constipation
	CHEMBL1201139	D011537	MEGESTROL ACETATE	Pruritus	0	0.0684965	D006973 ||| D007319 ||| D000740 ||| D004415 ||| D006333 ||| D003248	Hypertension ||| Sleep Initiation and Maintenance Disorders ||| Anemia ||| Dyspepsia ||| Heart Failure ||| Constipation
	CHEMBL1201139	D008010	MEGESTROL ACETATE	Lichen Planus	0	0.0217075	D006973 ||| D007319 ||| D000740 ||| D004415 ||| D006333 ||| D003248 ||| D000505	Hypertension ||| Sleep Initiation and Maintenance Disorders ||| Anemia ||| Dyspepsia ||| Heart Failure ||| Constipation ||| Alopecia
	CHEMBL1201139	D017492	MEGESTROL ACETATE	Keratosis, Seborrheic	0	0.119215	D006973 ||| D007319 ||| D000740 ||| D004415 ||| D006333 ||| D003248 ||| D000505	Hypertension ||| Sleep Initiation and Maintenance Disorders ||| Anemia ||| Dyspepsia ||| Heart Failure ||| Constipation ||| Alopecia
	CHEMBL1201139	D011704	MEGESTROL ACETATE	Pyelonephritis	0	0.0795252	D006973 ||| D007319 ||| D000740 ||| D004415 ||| D006333 ||| D003248	Hypertension ||| Sleep Initiation and Maintenance Disorders ||| Anemia ||| Dyspepsia ||| Heart Failure ||| Constipation
	CHEMBL1201139	D058186	MEGESTROL ACETATE	Acute Kidney Injury	0	0.0627679	D006973 ||| D007319 ||| D000740 ||| D004415 ||| D006333 ||| D003248	Hypertension ||| Sleep Initiation and Maintenance Disorders ||| Anemia ||| Dyspepsia ||| Heart Failure ||| Constipation
	CHEMBL1201139	D007676	MEGESTROL ACETATE	Kidney Failure, Chronic	0	0.17434	D006973 ||| D007319 ||| D000740 ||| D004415 ||| D006333 ||| D003248 ||| D000505	Hypertension ||| Sleep Initiation and Maintenance Disorders ||| Anemia ||| Dyspepsia ||| Heart Failure ||| Constipation ||| Alopecia
	CHEMBL1201139	D003556	MEGESTROL ACETATE	Cystitis	0	0.0399695	D006973 ||| D007319 ||| D000740 ||| D004415 ||| D006333 ||| D003248 ||| D000505	Hypertension ||| Sleep Initiation and Maintenance Disorders ||| Anemia ||| Dyspepsia ||| Heart Failure ||| Constipation ||| Alopecia
	CHEMBL1201139	D011470	MEGESTROL ACETATE	Prostatic Hyperplasia	0	0.0389902	D006973 ||| D007319 ||| D000740 ||| D004415 ||| D006333 ||| D003248 ||| D000505	Hypertension ||| Sleep Initiation and Maintenance Disorders ||| Anemia ||| Dyspepsia ||| Heart Failure ||| Constipation ||| Alopecia
	CHEMBL1201139	D011472	MEGESTROL ACETATE	Prostatitis	0	0.0828863	D006973 ||| D007319 ||| D000740 ||| D004415 ||| D006333 ||| D003248	Hypertension ||| Sleep Initiation and Maintenance Disorders ||| Anemia ||| Dyspepsia ||| Heart Failure ||| Constipation
	CHEMBL1201139	D005348	MEGESTROL ACETATE	Fibrocystic Breast Disease	0	0.0766205	D006973 ||| D007319 ||| D000740 ||| D004415 ||| D006333 ||| D003248	Hypertension ||| Sleep Initiation and Maintenance Disorders ||| Anemia ||| Dyspepsia ||| Heart Failure ||| Constipation
	CHEMBL1201139	D006177	MEGESTROL ACETATE	Gynecomastia	0	0.010194	D006973 ||| D007319 ||| D000740 ||| D004415 ||| D006333 ||| D003248 ||| D000505	Hypertension ||| Sleep Initiation and Maintenance Disorders ||| Anemia ||| Dyspepsia ||| Heart Failure ||| Constipation ||| Alopecia
	CHEMBL1201139	D004715	MEGESTROL ACETATE	Endometriosis	0	0.0270172	D006973 ||| D007319 ||| D000740 ||| D004415 ||| D006333 ||| D003248 ||| D000505	Hypertension ||| Sleep Initiation and Maintenance Disorders ||| Anemia ||| Dyspepsia ||| Heart Failure ||| Constipation ||| Alopecia
	CHEMBL1201139	D003680	MEGESTROL ACETATE	Deglutition Disorders	0	0.0673147	D006973 ||| D007319 ||| D000740 ||| D004415 ||| D006333 ||| D003248	Hypertension ||| Sleep Initiation and Maintenance Disorders ||| Anemia ||| Dyspepsia ||| Heart Failure ||| Constipation
	CHEMBL1201139	D001201	MEGESTROL ACETATE	Ascites	0	0.022317	D006973 ||| D007319 ||| D000740 ||| D004415 ||| D006333 ||| D003248	Hypertension ||| Sleep Initiation and Maintenance Disorders ||| Anemia ||| Dyspepsia ||| Heart Failure ||| Constipation
	CHEMBL1201139	D005076	MEGESTROL ACETATE	Exanthema	0	0.0387674	D006973 ||| D007319 ||| D000740 ||| D004415 ||| D006333 ||| D003248	Hypertension ||| Sleep Initiation and Maintenance Disorders ||| Anemia ||| Dyspepsia ||| Heart Failure ||| Constipation
	CHEMBL1201139	D014717	MEGESTROL ACETATE	Vertigo	0	0.0443093	D006973 ||| D007319 ||| D000740 ||| D004415 ||| D006333 ||| D003248 ||| D000505	Hypertension ||| Sleep Initiation and Maintenance Disorders ||| Anemia ||| Dyspepsia ||| Heart Failure ||| Constipation ||| Alopecia
	CHEMBL1201139	D013575	MEGESTROL ACETATE	Syncope	0	0.0984144	D006973 ||| D007319 ||| D000740 ||| D004415 ||| D006333 ||| D003248	Hypertension ||| Sleep Initiation and Maintenance Disorders ||| Anemia ||| Dyspepsia ||| Heart Failure ||| Constipation
	CHEMBL1201139	D007766	MEGESTROL ACETATE	Lacrimal Apparatus Diseases	0	0.104203	D006973 ||| D007319 ||| D000740 ||| D004415 ||| D006333 ||| D003248	Hypertension ||| Sleep Initiation and Maintenance Disorders ||| Anemia ||| Dyspepsia ||| Heart Failure ||| Constipation
	CHEMBL1201139	D006471	MEGESTROL ACETATE	Gastrointestinal Hemorrhage	0	0.0459618	D006973 ||| D007319 ||| D000740 ||| D004415 ||| D006333 ||| D003248	Hypertension ||| Sleep Initiation and Maintenance Disorders ||| Anemia ||| Dyspepsia ||| Heart Failure ||| Constipation
	CHEMBL1201139	D010437	MEGESTROL ACETATE	Peptic Ulcer	0	0.0305941	D006973 ||| D007319 ||| D000740 ||| D004415 ||| D006333 ||| D003248 ||| D000505	Hypertension ||| Sleep Initiation and Maintenance Disorders ||| Anemia ||| Dyspepsia ||| Heart Failure ||| Constipation ||| Alopecia
	CHEMBL1201139	D005921	MEGESTROL ACETATE	Glomerulonephritis	0	0.100189	D006973 ||| D007319 ||| D000740 ||| D004415 ||| D006333 ||| D003248 ||| D000505	Hypertension ||| Sleep Initiation and Maintenance Disorders ||| Anemia ||| Dyspepsia ||| Heart Failure ||| Constipation ||| Alopecia
	CHEMBL1201139	D006333	MEGESTROL ACETATE	Heart Failure	1	0.0676791	D006973 ||| D007319 ||| D000740 ||| D004415 ||| D003248 ||| D000505	Hypertension ||| Sleep Initiation and Maintenance Disorders ||| Anemia ||| Dyspepsia ||| Constipation ||| Alopecia
	CHEMBL1201139	D006547	MEGESTROL ACETATE	Hernia	0	0.0483383	D006973 ||| D007319 ||| D000740 ||| D004415 ||| D006333 ||| D003248 ||| D000505	Hypertension ||| Sleep Initiation and Maintenance Disorders ||| Anemia ||| Dyspepsia ||| Heart Failure ||| Constipation ||| Alopecia
	CHEMBL1201139	D006689	MEGESTROL ACETATE	Hodgkin Disease	0	0.0483775	D006973 ||| D007319 ||| D000740 ||| D004415 ||| D006333 ||| D003248 ||| D000505	Hypertension ||| Sleep Initiation and Maintenance Disorders ||| Anemia ||| Dyspepsia ||| Heart Failure ||| Constipation ||| Alopecia
	CHEMBL1201139	D008113	MEGESTROL ACETATE	Liver Neoplasms	0	0.0113968	D006973 ||| D007319 ||| D000740 ||| D004415 ||| D006333 ||| D003248 ||| D000505	Hypertension ||| Sleep Initiation and Maintenance Disorders ||| Anemia ||| Dyspepsia ||| Heart Failure ||| Constipation ||| Alopecia
	CHEMBL1201139	D010051	MEGESTROL ACETATE	Ovarian Neoplasms	0	0.0400421	D006973 ||| D007319 ||| D000740 ||| D004415 ||| D006333 ||| D003248 ||| D000505	Hypertension ||| Sleep Initiation and Maintenance Disorders ||| Anemia ||| Dyspepsia ||| Heart Failure ||| Constipation ||| Alopecia
	CHEMBL1201139	D011471	MEGESTROL ACETATE	Prostatic Neoplasms	0	0.0589384	D006973 ||| D007319 ||| D000740 ||| D004415 ||| D006333 ||| D003248 ||| D000505	Hypertension ||| Sleep Initiation and Maintenance Disorders ||| Anemia ||| Dyspepsia ||| Heart Failure ||| Constipation ||| Alopecia
	CHEMBL1201139	D000647	MEGESTROL ACETATE	Amnesia	0	0.0788136	D006973 ||| D007319 ||| D000740 ||| D004415 ||| D006333 ||| D003248 ||| D000505	Hypertension ||| Sleep Initiation and Maintenance Disorders ||| Anemia ||| Dyspepsia ||| Heart Failure ||| Constipation ||| Alopecia
	CHEMBL1201139	D007951	MEGESTROL ACETATE	Leukemia, Myeloid	0	0.0287444	D006973 ||| D007319 ||| D000740 ||| D004415 ||| D006333 ||| D003248	Hypertension ||| Sleep Initiation and Maintenance Disorders ||| Anemia ||| Dyspepsia ||| Heart Failure ||| Constipation
	CHEMBL1201139	D000152	MEGESTROL ACETATE	Acne Vulgaris	0	0.0930348	D006973 ||| D007319 ||| D000740 ||| D004415 ||| D006333 ||| D003248 ||| D000505	Hypertension ||| Sleep Initiation and Maintenance Disorders ||| Anemia ||| Dyspepsia ||| Heart Failure ||| Constipation ||| Alopecia
	CHEMBL1201139	D000740	MEGESTROL ACETATE	Anemia	1	0.0373986	D006973 ||| D007319 ||| D004415 ||| D006333 ||| D003248 ||| D000505	Hypertension ||| Sleep Initiation and Maintenance Disorders ||| Dyspepsia ||| Heart Failure ||| Constipation ||| Alopecia
	CHEMBL1201139	D001064	MEGESTROL ACETATE	Appendicitis	0	0.0530559	D006973 ||| D007319 ||| D000740 ||| D004415 ||| D006333 ||| D003248 ||| D000505	Hypertension ||| Sleep Initiation and Maintenance Disorders ||| Anemia ||| Dyspepsia ||| Heart Failure ||| Constipation ||| Alopecia
	CHEMBL1201139	D003248	MEGESTROL ACETATE	Constipation	1	0.0540265	D006973 ||| D007319 ||| D000740 ||| D004415 ||| D006333 ||| D000505	Hypertension ||| Sleep Initiation and Maintenance Disorders ||| Anemia ||| Dyspepsia ||| Heart Failure ||| Alopecia
	CHEMBL1201139	D015352	MEGESTROL ACETATE	Dry Eye Syndromes	0	0.0925837	D006973 ||| D007319 ||| D000740 ||| D004415 ||| D006333 ||| D003248 ||| D000505	Hypertension ||| Sleep Initiation and Maintenance Disorders ||| Anemia ||| Dyspepsia ||| Heart Failure ||| Constipation ||| Alopecia
	CHEMBL1201139	D004381	MEGESTROL ACETATE	Duodenal Ulcer	0	0.244962	D006973 ||| D007319 ||| D000740 ||| D004415 ||| D006333 ||| D003248 ||| D000505	Hypertension ||| Sleep Initiation and Maintenance Disorders ||| Anemia ||| Dyspepsia ||| Heart Failure ||| Constipation ||| Alopecia
	CHEMBL1201139	D015837	MEGESTROL ACETATE	Vestibular Diseases	0	0.0602066	D006973 ||| D007319 ||| D000740 ||| D004415 ||| D006333 ||| D003248	Hypertension ||| Sleep Initiation and Maintenance Disorders ||| Anemia ||| Dyspepsia ||| Heart Failure ||| Constipation
	CHEMBL1201139	D005705	MEGESTROL ACETATE	Gallbladder Diseases	0	0.0426277	D006973 ||| D007319 ||| D000740 ||| D004415 ||| D006333 ||| D003248 ||| D000505	Hypertension ||| Sleep Initiation and Maintenance Disorders ||| Anemia ||| Dyspepsia ||| Heart Failure ||| Constipation ||| Alopecia
	CHEMBL1201139	D006073	MEGESTROL ACETATE	Gout	0	0.0383329	D006973 ||| D007319 ||| D000740 ||| D004415 ||| D006333 ||| D003248 ||| D000505	Hypertension ||| Sleep Initiation and Maintenance Disorders ||| Anemia ||| Dyspepsia ||| Heart Failure ||| Constipation ||| Alopecia
	CHEMBL1201139	D001145	MEGESTROL ACETATE	Arrhythmias, Cardiac	0	0.0532699	D006973 ||| D007319 ||| D000740 ||| D004415 ||| D006333 ||| D003248 ||| D000505	Hypertension ||| Sleep Initiation and Maintenance Disorders ||| Anemia ||| Dyspepsia ||| Heart Failure ||| Constipation ||| Alopecia
	CHEMBL1201139	D043183	MEGESTROL ACETATE	Irritable Bowel Syndrome	0	0.100486	D006973 ||| D007319 ||| D000740 ||| D004415 ||| D006333 ||| D003248 ||| D000505	Hypertension ||| Sleep Initiation and Maintenance Disorders ||| Anemia ||| Dyspepsia ||| Heart Failure ||| Constipation ||| Alopecia
	CHEMBL1201139	D001851	MEGESTROL ACETATE	Bone Diseases, Metabolic	0	0.0308398	D006973 ||| D007319 ||| D000740 ||| D004415 ||| D006333 ||| D003248	Hypertension ||| Sleep Initiation and Maintenance Disorders ||| Anemia ||| Dyspepsia ||| Heart Failure ||| Constipation
	CHEMBL1201139	D010024	MEGESTROL ACETATE	Osteoporosis	0	0.0418631	D006973 ||| D007319 ||| D000740 ||| D004415 ||| D006333 ||| D003248 ||| D000505	Hypertension ||| Sleep Initiation and Maintenance Disorders ||| Anemia ||| Dyspepsia ||| Heart Failure ||| Constipation ||| Alopecia
	CHEMBL1201139	D009443	MEGESTROL ACETATE	Neuritis	0	0.0600676	D006973 ||| D007319 ||| D000740 ||| D004415 ||| D006333 ||| D003248	Hypertension ||| Sleep Initiation and Maintenance Disorders ||| Anemia ||| Dyspepsia ||| Heart Failure ||| Constipation
	CHEMBL1201139	D010538	MEGESTROL ACETATE	Peritonitis	0	0.0801013	D006973 ||| D007319 ||| D000740 ||| D004415 ||| D006333 ||| D003248 ||| D000505	Hypertension ||| Sleep Initiation and Maintenance Disorders ||| Anemia ||| Dyspepsia ||| Heart Failure ||| Constipation ||| Alopecia
	CHEMBL1201139	D010998	MEGESTROL ACETATE	Pleurisy	0	0.126564	D006973 ||| D007319 ||| D000740 ||| D004415 ||| D006333 ||| D003248	Hypertension ||| Sleep Initiation and Maintenance Disorders ||| Anemia ||| Dyspepsia ||| Heart Failure ||| Constipation
	CHEMBL1201139	D011565	MEGESTROL ACETATE	Psoriasis	0	0.0392485	D006973 ||| D007319 ||| D000740 ||| D004415 ||| D006333 ||| D003248 ||| D000505	Hypertension ||| Sleep Initiation and Maintenance Disorders ||| Anemia ||| Dyspepsia ||| Heart Failure ||| Constipation ||| Alopecia
	CHEMBL1201139	D012163	MEGESTROL ACETATE	Retinal Detachment	0	0.0877618	D006973 ||| D007319 ||| D000740 ||| D004415 ||| D006333 ||| D003248 ||| D000505	Hypertension ||| Sleep Initiation and Maintenance Disorders ||| Anemia ||| Dyspepsia ||| Heart Failure ||| Constipation ||| Alopecia
	CHEMBL1201139	D012393	MEGESTROL ACETATE	Rosacea	0	0.0403013	D006973 ||| D007319 ||| D000740 ||| D004415 ||| D006333 ||| D003248 ||| D000505	Hypertension ||| Sleep Initiation and Maintenance Disorders ||| Anemia ||| Dyspepsia ||| Heart Failure ||| Constipation ||| Alopecia
	CHEMBL1201139	D006042	MEGESTROL ACETATE	Goiter	0	0.0390591	D006973 ||| D007319 ||| D000740 ||| D004415 ||| D006333 ||| D003248 ||| D000505	Hypertension ||| Sleep Initiation and Maintenance Disorders ||| Anemia ||| Dyspepsia ||| Heart Failure ||| Constipation ||| Alopecia
	CHEMBL1201139	D002546	MEGESTROL ACETATE	Ischemic Attack, Transient	0	0.0392505	D006973 ||| D007319 ||| D000740 ||| D004415 ||| D006333 ||| D003248	Hypertension ||| Sleep Initiation and Maintenance Disorders ||| Anemia ||| Dyspepsia ||| Heart Failure ||| Constipation
	CHEMBL1201139	D000083242	MEGESTROL ACETATE	Ischemic Stroke	0	0.138525	D006973 ||| D007319 ||| D000740 ||| D004415 ||| D006333 ||| D003248 ||| D000505	Hypertension ||| Sleep Initiation and Maintenance Disorders ||| Anemia ||| Dyspepsia ||| Heart Failure ||| Constipation ||| Alopecia
	CHEMBL1201139	D012891	MEGESTROL ACETATE	Sleep Apnea Syndromes	0	0.102853	D006973 ||| D007319 ||| D000740 ||| D004415 ||| D006333 ||| D003248 ||| D000505	Hypertension ||| Sleep Initiation and Maintenance Disorders ||| Anemia ||| Dyspepsia ||| Heart Failure ||| Constipation ||| Alopecia
	CHEMBL1201139	D013921	MEGESTROL ACETATE	Thrombocytopenia	0	0.0393362	D006973 ||| D007319 ||| D000740 ||| D004415 ||| D006333 ||| D003248	Hypertension ||| Sleep Initiation and Maintenance Disorders ||| Anemia ||| Dyspepsia ||| Heart Failure ||| Constipation
	CHEMBL1201139	D015179	MEGESTROL ACETATE	Colorectal Neoplasms	0	0.066162	D006973 ||| D007319 ||| D000740 ||| D006333 ||| D003248 ||| D000505	Hypertension ||| Sleep Initiation and Maintenance Disorders ||| Anemia ||| Heart Failure ||| Constipation ||| Alopecia
	CHEMBL1201139	D006627	MEGESTROL ACETATE	Hirschsprung Disease	0	0.0336828	D006973 ||| D007319 ||| D000740 ||| D006333 ||| D003248 ||| D000505	Hypertension ||| Sleep Initiation and Maintenance Disorders ||| Anemia ||| Heart Failure ||| Constipation ||| Alopecia
	CHEMBL1201139	D013964	MEGESTROL ACETATE	Thyroid Neoplasms	0	0.00984029	D006973 ||| D007319 ||| D000740 ||| D006333 ||| D003248 ||| D000505	Hypertension ||| Sleep Initiation and Maintenance Disorders ||| Anemia ||| Heart Failure ||| Constipation ||| Alopecia
	CHEMBL1201139	D010001	MEGESTROL ACETATE	Osteitis Deformans	0	0.140102	D006973 ||| D007319 ||| D000740 ||| D006333 ||| D003248 ||| D000505	Hypertension ||| Sleep Initiation and Maintenance Disorders ||| Anemia ||| Heart Failure ||| Constipation ||| Alopecia
	CHEMBL1201139	D007018	MEGESTROL ACETATE	Hypopituitarism	0	0.0329424	D006973 ||| D007319 ||| D000740 ||| D006333 ||| D003248 ||| D000505	Hypertension ||| Sleep Initiation and Maintenance Disorders ||| Anemia ||| Heart Failure ||| Constipation ||| Alopecia
	CHEMBL1201139	D020246	MEGESTROL ACETATE	Venous Thrombosis	0	0.0214196	D006973 ||| D007319 ||| D000740 ||| D006333 ||| D003248 ||| D000505	Hypertension ||| Sleep Initiation and Maintenance Disorders ||| Anemia ||| Heart Failure ||| Constipation ||| Alopecia
	CHEMBL1201139	D000075224	MEGESTROL ACETATE	Cardiac Conduction System Disease	0	0.137494	D006973 ||| D007319 ||| D000740 ||| D004415 ||| D006333 ||| D003248	Hypertension ||| Sleep Initiation and Maintenance Disorders ||| Anemia ||| Dyspepsia ||| Heart Failure ||| Constipation
	CHEMBL1201139	D003731	MEGESTROL ACETATE	Dental Caries	0	0.0778655	D006973 ||| D007319 ||| D000740 ||| D004415 ||| D006333 ||| D003248 ||| D000505	Hypertension ||| Sleep Initiation and Maintenance Disorders ||| Anemia ||| Dyspepsia ||| Heart Failure ||| Constipation ||| Alopecia
	CHEMBL1201139	D005242	MEGESTROL ACETATE	Fecal Incontinence	0	0.0765948	D006973 ||| D007319 ||| D000740 ||| D004415 ||| D006333 ||| D003248	Hypertension ||| Sleep Initiation and Maintenance Disorders ||| Anemia ||| Dyspepsia ||| Heart Failure ||| Constipation
	CHEMBL1201139	D016055	MEGESTROL ACETATE	Urinary Retention	0	0.0649511	D006973 ||| D007319 ||| D000740 ||| D004415 ||| D006333 ||| D003248	Hypertension ||| Sleep Initiation and Maintenance Disorders ||| Anemia ||| Dyspepsia ||| Heart Failure ||| Constipation
	CHEMBL1201139	D011141	MEGESTROL ACETATE	Polyuria	0	0.142883	D006973 ||| D007319 ||| D000740 ||| D004415 ||| D006333 ||| D003248	Hypertension ||| Sleep Initiation and Maintenance Disorders ||| Anemia ||| Dyspepsia ||| Heart Failure ||| Constipation
	CHEMBL1201139	D007762	MEGESTROL ACETATE	Labyrinthitis	0	0.00893956	D006973 ||| D007319 ||| D000740 ||| D004415 ||| D006333 ||| D003248	Hypertension ||| Sleep Initiation and Maintenance Disorders ||| Anemia ||| Dyspepsia ||| Heart Failure ||| Constipation
	CHEMBL1201139	D012878	MEGESTROL ACETATE	Skin Neoplasms	0	0.0277107	D006973 ||| D007319 ||| D000740 ||| D004415 ||| D006333 ||| D003248	Hypertension ||| Sleep Initiation and Maintenance Disorders ||| Anemia ||| Dyspepsia ||| Heart Failure ||| Constipation
	CHEMBL1201139	D009260	MEGESTROL ACETATE	Nail Diseases	0	0.0670637	D006973 ||| D007319 ||| D000740 ||| D004415 ||| D006333 ||| D003248	Hypertension ||| Sleep Initiation and Maintenance Disorders ||| Anemia ||| Dyspepsia ||| Heart Failure ||| Constipation
	CHEMBL1201139	D016491	MEGESTROL ACETATE	Peripheral Vascular Diseases	0	0.0215659	D006973 ||| D007319 ||| D000740 ||| D004415 ||| D006333 ||| D003248	Hypertension ||| Sleep Initiation and Maintenance Disorders ||| Anemia ||| Dyspepsia ||| Heart Failure ||| Constipation
	CHEMBL1201139	D011111	MEGESTROL ACETATE	Polymyalgia Rheumatica	0	0.0556487	D006973 ||| D007319 ||| D000740 ||| D004415 ||| D006333 ||| D003248	Hypertension ||| Sleep Initiation and Maintenance Disorders ||| Anemia ||| Dyspepsia ||| Heart Failure ||| Constipation
	CHEMBL1201139	D013118	MEGESTROL ACETATE	Spinal Cord Diseases	0	0.0565312	D006973 ||| D007319 ||| D000740 ||| D004415 ||| D006333 ||| D003248 ||| D000505	Hypertension ||| Sleep Initiation and Maintenance Disorders ||| Anemia ||| Dyspepsia ||| Heart Failure ||| Constipation ||| Alopecia
	CHEMBL1201139	D014581	MEGESTROL ACETATE	Urticaria	0	0.0202399	D006973 ||| D007319 ||| D000740 ||| D004415 ||| D006333 ||| D003248 ||| D000505	Hypertension ||| Sleep Initiation and Maintenance Disorders ||| Anemia ||| Dyspepsia ||| Heart Failure ||| Constipation ||| Alopecia
	CHEMBL1201139	D014648	MEGESTROL ACETATE	Varicose Veins	0	0.0374188	D006973 ||| D007319 ||| D000740 ||| D004415 ||| D006333 ||| D003248 ||| D000505	Hypertension ||| Sleep Initiation and Maintenance Disorders ||| Anemia ||| Dyspepsia ||| Heart Failure ||| Constipation ||| Alopecia
	CHEMBL1201139	D010031	MEGESTROL ACETATE	Otitis	0	0.0213597	D006973 ||| D007319 ||| D000740 ||| D004415 ||| D006333 ||| D003248 ||| D000505	Hypertension ||| Sleep Initiation and Maintenance Disorders ||| Anemia ||| Dyspepsia ||| Heart Failure ||| Constipation ||| Alopecia
	CHEMBL1201139	D019966	MEGESTROL ACETATE	Substance-Related Disorders	0	0.0639075	D006973 ||| D007319 ||| D000740 ||| D004415 ||| D006333 ||| D003248	Hypertension ||| Sleep Initiation and Maintenance Disorders ||| Anemia ||| Dyspepsia ||| Heart Failure ||| Constipation
	CHEMBL1201139	D015155	MEGESTROL ACETATE	Esophageal Spasm, Diffuse	0	0.037102	D006973 ||| D007319 ||| D000740 ||| D004415 ||| D006333 ||| D003248 ||| D000505	Hypertension ||| Sleep Initiation and Maintenance Disorders ||| Anemia ||| Dyspepsia ||| Heart Failure ||| Constipation ||| Alopecia
	CHEMBL1574	D001289	PHENTERMINE	Attention Deficit Disorder with Hyperactivity	0	0.0328659	D014581 ||| D006973	Urticaria ||| Hypertension
	CHEMBL1574	D001008	PHENTERMINE	Anxiety Disorders	0	0.0272638	D014581 ||| D006973	Urticaria ||| Hypertension
	CHEMBL1574	D013313	PHENTERMINE	Stress Disorders, Post-Traumatic	0	0.0484465	D014581 ||| D006973	Urticaria ||| Hypertension
	CHEMBL1574	D000856	PHENTERMINE	Anorexia Nervosa	0	0.0131087	D014581 ||| D006973	Urticaria ||| Hypertension
	CHEMBL1574	D015228	PHENTERMINE	Hypertriglyceridemia	0	0.139849	D014581 ||| D006973	Urticaria ||| Hypertension
	CHEMBL1574	D003324	PHENTERMINE	Coronary Artery Disease	0	0.168138	D014581 ||| D006973	Urticaria ||| Hypertension
	CHEMBL1574	D009765	PHENTERMINE	Obesity	0	0.211986	D014581 ||| D006973	Urticaria ||| Hypertension
	CHEMBL1574	D020177	PHENTERMINE	Idiopathic Hypersomnia	0	0.0605442	D006973	Hypertension
	CHEMBL1574	D010300	PHENTERMINE	Parkinson Disease	0	0.0351889	D014581 ||| D006973	Urticaria ||| Hypertension
	CHEMBL1574	D013771	PHENTERMINE	Tetralogy of Fallot	0	0.0612253	D014581 ||| D006973	Urticaria ||| Hypertension
	CHEMBL1574	D001172	PHENTERMINE	Arthritis, Rheumatoid	0	0.0550288	D014581 ||| D006973	Urticaria ||| Hypertension
	CHEMBL1574	D003424	PHENTERMINE	Crohn Disease	0	0.00776376	D014581 ||| D006973	Urticaria ||| Hypertension
	CHEMBL1574	D003093	PHENTERMINE	Colitis, Ulcerative	0	0.0426144	D014581 ||| D006973	Urticaria ||| Hypertension
	CHEMBL1574	D015212	PHENTERMINE	Inflammatory Bowel Diseases	0	0.0374035	D014581 ||| D006973	Urticaria ||| Hypertension
	CHEMBL1574	D002761	PHENTERMINE	Cholangitis	0	0.0240731	D014581 ||| D006973	Urticaria ||| Hypertension
	CHEMBL1574	D017098	PHENTERMINE	IgA Deficiency	0	0.0265567	D014581 ||| D006973	Urticaria ||| Hypertension
	CHEMBL1574	D008268	PHENTERMINE	Macular Degeneration	0	0.0933807	D014581 ||| D006973	Urticaria ||| Hypertension
	CHEMBL1574	D034381	PHENTERMINE	Hearing Loss	0	0.0200783	D014581 ||| D006973	Urticaria ||| Hypertension
	CHEMBL1574	D014012	PHENTERMINE	Tinnitus	0	0.0938895	D006973	Hypertension
	CHEMBL1574	D000505	PHENTERMINE	Alopecia	0	0.0930298	D014581 ||| D006973	Urticaria ||| Hypertension
	CHEMBL1574	D019226	PHENTERMINE	Oral Ulcer	0	0.10024	D014581 ||| D006973	Urticaria ||| Hypertension
	CHEMBL1574	D000787	PHENTERMINE	Angina Pectoris	0	0.281846	D014581 ||| D006973	Urticaria ||| Hypertension
	CHEMBL1574	D065631	PHENTERMINE	Rhinitis, Allergic	0	0.0267679	D014581 ||| D006973	Urticaria ||| Hypertension
	CHEMBL1574	D001249	PHENTERMINE	Asthma	0	0.0705625	D014581 ||| D006973	Urticaria ||| Hypertension
	CHEMBL1574	D005764	PHENTERMINE	Gastroesophageal Reflux	0	0.0329617	D014581 ||| D006973	Urticaria ||| Hypertension
	CHEMBL1574	D007037	PHENTERMINE	Hypothyroidism	0	0.0105731	D014581 ||| D006973	Urticaria ||| Hypertension
	CHEMBL1574	D008881	PHENTERMINE	Migraine Disorders	0	0.0220844	D014581 ||| D006973	Urticaria ||| Hypertension
	CHEMBL1574	D004485	PHENTERMINE	Eczema	0	0.0235687	D014581 ||| D006973	Urticaria ||| Hypertension
	CHEMBL1574	D006937	PHENTERMINE	Hypercholesterolemia	0	0.369942	D014581 ||| D006973	Urticaria ||| Hypertension
	CHEMBL1574	D012626	PHENTERMINE	Sebaceous Gland Neoplasms	0	0.0325479	D014581 ||| D006973	Urticaria ||| Hypertension
	CHEMBL1574	D001943	PHENTERMINE	Breast Neoplasms	0	0.0280801	D014581 ||| D006973	Urticaria ||| Hypertension
	CHEMBL1574	D002280	PHENTERMINE	Carcinoma, Basal Cell	0	0.02604	D014581 ||| D006973	Urticaria ||| Hypertension
	CHEMBL1574	D000230	PHENTERMINE	Adenocarcinoma	0	0.0404459	D014581 ||| D006973	Urticaria ||| Hypertension
	CHEMBL1574	D002386	PHENTERMINE	Cataract	0	0.0227003	D014581 ||| D006973	Urticaria ||| Hypertension
	CHEMBL1574	D006552	PHENTERMINE	Hernia, Inguinal	0	0.0372879	D014581 ||| D006973	Urticaria ||| Hypertension
	CHEMBL1574	D012005	PHENTERMINE	Rectal Prolapse	0	0.0318914	D014581 ||| D006973	Urticaria ||| Hypertension
	CHEMBL1574	D014029	PHENTERMINE	Tobacco Use Disorder	0	0.0271449	D014581 ||| D006973	Urticaria ||| Hypertension
	CHEMBL1574	D009203	PHENTERMINE	Myocardial Infarction	0	0.175599	D014581 ||| D006973	Urticaria ||| Hypertension
	CHEMBL1574	D005756	PHENTERMINE	Gastritis	0	0.030061	D014581 ||| D006973	Urticaria ||| Hypertension
	CHEMBL1574	D006548	PHENTERMINE	Hernia, Diaphragmatic	0	0.0141997	D014581 ||| D006973	Urticaria ||| Hypertension
	CHEMBL1574	D000076385	PHENTERMINE	Diverticular Diseases	0	0.0237996	D014581 ||| D006973	Urticaria ||| Hypertension
	CHEMBL1574	D007319	PHENTERMINE	Sleep Initiation and Maintenance Disorders	0	0.0609802	D014581 ||| D006973	Urticaria ||| Hypertension
	CHEMBL1574	D009290	PHENTERMINE	Narcolepsy	0	0.0313316	D014581 ||| D006973	Urticaria ||| Hypertension
	CHEMBL1574	D003922	PHENTERMINE	Diabetes Mellitus, Type 1	0	0.0357995	D014581 ||| D006973	Urticaria ||| Hypertension
	CHEMBL1574	D002446	PHENTERMINE	Celiac Disease	0	0.0268206	D014581 ||| D006973	Urticaria ||| Hypertension
	CHEMBL1574	D008105	PHENTERMINE	Liver Cirrhosis, Biliary	0	0.0333133	D014581 ||| D006973	Urticaria ||| Hypertension
	CHEMBL1574	D014820	PHENTERMINE	Vitiligo	0	0.0290084	D014581 ||| D006973	Urticaria ||| Hypertension
	CHEMBL1574	D009798	PHENTERMINE	Ocular Hypertension	0	0.0104991	D014581 ||| D006973	Urticaria ||| Hypertension
	CHEMBL1574	D009447	PHENTERMINE	Neuroblastoma	0	0.101673	D014581 ||| D006973	Urticaria ||| Hypertension
	CHEMBL1574	D012559	PHENTERMINE	Schizophrenia	0	0.0531615	D014581 ||| D006973	Urticaria ||| Hypertension
	CHEMBL1574	D000690	PHENTERMINE	Amyotrophic Lateral Sclerosis	0	0.0229636	D014581 ||| D006973	Urticaria ||| Hypertension
	CHEMBL1574	D008180	PHENTERMINE	Lupus Erythematosus, Systemic	0	0.0440311	D014581 ||| D006973	Urticaria ||| Hypertension
	CHEMBL1574	D000437	PHENTERMINE	Alcoholism	0	0.0313069	D014581 ||| D006973	Urticaria ||| Hypertension
	CHEMBL1574	D000067877	PHENTERMINE	Autism Spectrum Disorder	0	0.0661703	D014581 ||| D006973	Urticaria ||| Hypertension
	CHEMBL1574	D001714	PHENTERMINE	Bipolar Disorder	0	0.0431183	D014581 ||| D006973	Urticaria ||| Hypertension
	CHEMBL1574	D009771	PHENTERMINE	Obsessive-Compulsive Disorder	0	0.0139971	D014581 ||| D006973	Urticaria ||| Hypertension
	CHEMBL1574	D003924	PHENTERMINE	Diabetes Mellitus, Type 2	0	0.187587	D014581 ||| D006973	Urticaria ||| Hypertension
	CHEMBL1574	D000544	PHENTERMINE	Alzheimer Disease	0	0.0570374	D014581 ||| D006973	Urticaria ||| Hypertension
	CHEMBL1574	D004827	PHENTERMINE	Epilepsy	0	0.0398641	D014581 ||| D006973	Urticaria ||| Hypertension
	CHEMBL1574	D005901	PHENTERMINE	Glaucoma	0	0.0722962	D014581 ||| D006973	Urticaria ||| Hypertension
	CHEMBL1574	D051436	PHENTERMINE	Renal Insufficiency, Chronic	0	0.110128	D014581 ||| D006973	Urticaria ||| Hypertension
	CHEMBL1574	D013167	PHENTERMINE	Spondylitis, Ankylosing	0	0.0151325	D014581 ||| D006973	Urticaria ||| Hypertension
	CHEMBL1574	D003863	PHENTERMINE	Depression	0	0.106463	D014581 ||| D006973	Urticaria ||| Hypertension
	CHEMBL1574	D010003	PHENTERMINE	Osteoarthritis	0	0.146746	D014581 ||| D006973	Urticaria ||| Hypertension
	CHEMBL1574	D000419	PHENTERMINE	Albuminuria	0	0.0710224	D014581 ||| D006973	Urticaria ||| Hypertension
	CHEMBL1574	D001281	PHENTERMINE	Atrial Fibrillation	0	0.106793	D014581 ||| D006973	Urticaria ||| Hypertension
	CHEMBL1574	D006973	PHENTERMINE	Hypertension	1	0.034956	D014581	Urticaria
	CHEMBL1574	D006327	PHENTERMINE	Heart Block	0	0.0327444	D014581 ||| D006973	Urticaria ||| Hypertension
	CHEMBL1574	D055623	PHENTERMINE	Keratosis, Actinic	0	0.0883815	D014581 ||| D006973	Urticaria ||| Hypertension
	CHEMBL1574	D001991	PHENTERMINE	Bronchitis	0	0.0907785	D014581 ||| D006973	Urticaria ||| Hypertension
	CHEMBL1574	D008175	PHENTERMINE	Lung Neoplasms	0	0.0842608	D014581 ||| D006973	Urticaria ||| Hypertension
	CHEMBL1574	D008545	PHENTERMINE	Melanoma	0	0.0213634	D014581 ||| D006973	Urticaria ||| Hypertension
	CHEMBL1574	D008228	PHENTERMINE	Lymphoma, Non-Hodgkin	0	0.0213727	D014581 ||| D006973	Urticaria ||| Hypertension
	CHEMBL1574	D002294	PHENTERMINE	Carcinoma, Squamous Cell	0	0.00996608	D014581 ||| D006973	Urticaria ||| Hypertension
	CHEMBL1574	D002349	PHENTERMINE	Carpal Tunnel Syndrome	0	0.05153	D014581 ||| D006973	Urticaria ||| Hypertension
	CHEMBL1574	D016883	PHENTERMINE	Diabetic Ketoacidosis	0	0.0380566	D014581 ||| D006973	Urticaria ||| Hypertension
	CHEMBL1574	D001749	PHENTERMINE	Urinary Bladder Neoplasms	0	0.0469365	D014581 ||| D006973	Urticaria ||| Hypertension
	CHEMBL1574	D007889	PHENTERMINE	Leiomyoma	0	0.0704473	D014581 ||| D006973	Urticaria ||| Hypertension
	CHEMBL1574	D018798	PHENTERMINE	Anemia, Iron-Deficiency	0	0.0366162	D014581 ||| D006973	Urticaria ||| Hypertension
	CHEMBL1574	D000380	PHENTERMINE	Agranulocytosis	0	0.0872859	D014581 ||| D006973	Urticaria ||| Hypertension
	CHEMBL1574	D012893	PHENTERMINE	Sleep Wake Disorders	0	0.168874	D014581 ||| D006973	Urticaria ||| Hypertension
	CHEMBL1574	D006429	PHENTERMINE	Hemiplegia	0	0.179087	D014581 ||| D006973	Urticaria ||| Hypertension
	CHEMBL1574	D011655	PHENTERMINE	Pulmonary Embolism	0	0.131196	D014581 ||| D006973	Urticaria ||| Hypertension
	CHEMBL1574	D009202	PHENTERMINE	Cardiomyopathies	0	0.0399413	D014581 ||| D006973	Urticaria ||| Hypertension
	CHEMBL1574	D013345	PHENTERMINE	Subarachnoid Hemorrhage	0	0.0298437	D014581 ||| D006973	Urticaria ||| Hypertension
	CHEMBL1574	D002543	PHENTERMINE	Cerebral Hemorrhage	0	0.0617335	D014581 ||| D006973	Urticaria ||| Hypertension
	CHEMBL1574	D002544	PHENTERMINE	Cerebral Infarction	0	0.118757	D014581 ||| D006973	Urticaria ||| Hypertension
	CHEMBL1574	D050197	PHENTERMINE	Arteriosclerosis	0	0.126125	D014581 ||| D006973	Urticaria ||| Hypertension
	CHEMBL1574	D010689	PHENTERMINE	Phlebitis	0	0.0273768	D014581 ||| D006973	Urticaria ||| Hypertension
	CHEMBL1574	D006484	PHENTERMINE	Hemorrhoids	0	0.0177507	D014581 ||| D006973	Urticaria ||| Hypertension
	CHEMBL1574	D007022	PHENTERMINE	Hypotension	0	0.0794265	D014581 ||| D006973	Urticaria ||| Hypertension
	CHEMBL1574	D012852	PHENTERMINE	Sinusitis	0	0.0202195	D014581 ||| D006973	Urticaria ||| Hypertension
	CHEMBL1574	D010996	PHENTERMINE	Pleural Effusion	0	0.0183052	D014581 ||| D006973	Urticaria ||| Hypertension
	CHEMBL1574	D011030	PHENTERMINE	Pneumothorax	0	0.0660716	D014581 ||| D006973	Urticaria ||| Hypertension
	CHEMBL1574	D014060	PHENTERMINE	Tongue Diseases	0	0.0659998	D014581 ||| D006973	Urticaria ||| Hypertension
	CHEMBL1574	D004941	PHENTERMINE	Esophagitis	0	0.0647556	D014581 ||| D006973	Urticaria ||| Hypertension
	CHEMBL1574	D013276	PHENTERMINE	Stomach Ulcer	0	0.0532846	D014581 ||| D006973	Urticaria ||| Hypertension
	CHEMBL1574	D004415	PHENTERMINE	Dyspepsia	0	0.0486176	D014581 ||| D006973	Urticaria ||| Hypertension
	CHEMBL1574	D002769	PHENTERMINE	Cholelithiasis	0	0.0593143	D014581 ||| D006973	Urticaria ||| Hypertension
	CHEMBL1574	D002764	PHENTERMINE	Cholecystitis	0	0.0562381	D014581 ||| D006973	Urticaria ||| Hypertension
	CHEMBL1574	D010195	PHENTERMINE	Pancreatitis	0	0.0158198	D014581 ||| D006973	Urticaria ||| Hypertension
	CHEMBL1574	D008286	PHENTERMINE	Malabsorption Syndromes	0	0.119158	D014581 ||| D006973	Urticaria ||| Hypertension
	CHEMBL1574	D002481	PHENTERMINE	Cellulitis	0	0.0538733	D014581 ||| D006973	Urticaria ||| Hypertension
	CHEMBL1574	D011537	PHENTERMINE	Pruritus	0	0.0263744	D014581 ||| D006973	Urticaria ||| Hypertension
	CHEMBL1574	D008010	PHENTERMINE	Lichen Planus	0	0.0759668	D014581 ||| D006973	Urticaria ||| Hypertension
	CHEMBL1574	D017492	PHENTERMINE	Keratosis, Seborrheic	0	0.0263407	D014581 ||| D006973	Urticaria ||| Hypertension
	CHEMBL1574	D011704	PHENTERMINE	Pyelonephritis	0	0.0269591	D014581 ||| D006973	Urticaria ||| Hypertension
	CHEMBL1574	D058186	PHENTERMINE	Acute Kidney Injury	0	0.0478644	D014581 ||| D006973	Urticaria ||| Hypertension
	CHEMBL1574	D007676	PHENTERMINE	Kidney Failure, Chronic	0	0.0414861	D014581 ||| D006973	Urticaria ||| Hypertension
	CHEMBL1574	D003556	PHENTERMINE	Cystitis	0	0.0437114	D014581 ||| D006973	Urticaria ||| Hypertension
	CHEMBL1574	D011470	PHENTERMINE	Prostatic Hyperplasia	0	0.0141514	D014581 ||| D006973	Urticaria ||| Hypertension
	CHEMBL1574	D011472	PHENTERMINE	Prostatitis	0	0.05463	D014581 ||| D006973	Urticaria ||| Hypertension
	CHEMBL1574	D005348	PHENTERMINE	Fibrocystic Breast Disease	0	0.0112702	D014581 ||| D006973	Urticaria ||| Hypertension
	CHEMBL1574	D006177	PHENTERMINE	Gynecomastia	0	0.0701671	D014581 ||| D006973	Urticaria ||| Hypertension
	CHEMBL1574	D004715	PHENTERMINE	Endometriosis	0	0.0398356	D014581 ||| D006973	Urticaria ||| Hypertension
	CHEMBL1574	D003680	PHENTERMINE	Deglutition Disorders	0	0.10781	D014581 ||| D006973	Urticaria ||| Hypertension
	CHEMBL1574	D001201	PHENTERMINE	Ascites	0	0.0344212	D014581 ||| D006973	Urticaria ||| Hypertension
	CHEMBL1574	D005076	PHENTERMINE	Exanthema	0	0.0223337	D014581 ||| D006973	Urticaria ||| Hypertension
	CHEMBL1574	D014717	PHENTERMINE	Vertigo	0	0.0470199	D014581 ||| D006973	Urticaria ||| Hypertension
	CHEMBL1574	D013575	PHENTERMINE	Syncope	0	0.0346204	D014581 ||| D006973	Urticaria ||| Hypertension
	CHEMBL1574	D007766	PHENTERMINE	Lacrimal Apparatus Diseases	0	0.0882432	D014581 ||| D006973	Urticaria ||| Hypertension
	CHEMBL1574	D006471	PHENTERMINE	Gastrointestinal Hemorrhage	0	0.0685049	D014581 ||| D006973	Urticaria ||| Hypertension
	CHEMBL1574	D010437	PHENTERMINE	Peptic Ulcer	0	0.0412004	D014581 ||| D006973	Urticaria ||| Hypertension
	CHEMBL1574	D005921	PHENTERMINE	Glomerulonephritis	0	0.0436964	D014581 ||| D006973	Urticaria ||| Hypertension
	CHEMBL1574	D006333	PHENTERMINE	Heart Failure	0	0.0970331	D014581 ||| D006973	Urticaria ||| Hypertension
	CHEMBL1574	D006547	PHENTERMINE	Hernia	0	0.0332297	D014581 ||| D006973	Urticaria ||| Hypertension
	CHEMBL1574	D006689	PHENTERMINE	Hodgkin Disease	0	0.0134014	D014581 ||| D006973	Urticaria ||| Hypertension
	CHEMBL1574	D008113	PHENTERMINE	Liver Neoplasms	0	0.0238606	D014581 ||| D006973	Urticaria ||| Hypertension
	CHEMBL1574	D010051	PHENTERMINE	Ovarian Neoplasms	0	0.0935859	D014581 ||| D006973	Urticaria ||| Hypertension
	CHEMBL1574	D011471	PHENTERMINE	Prostatic Neoplasms	0	0.090707	D014581 ||| D006973	Urticaria ||| Hypertension
	CHEMBL1574	D000647	PHENTERMINE	Amnesia	0	0.160471	D014581 ||| D006973	Urticaria ||| Hypertension
	CHEMBL1574	D007951	PHENTERMINE	Leukemia, Myeloid	0	0.0725728	D014581 ||| D006973	Urticaria ||| Hypertension
	CHEMBL1574	D000152	PHENTERMINE	Acne Vulgaris	0	0.0854877	D014581 ||| D006973	Urticaria ||| Hypertension
	CHEMBL1574	D000740	PHENTERMINE	Anemia	0	0.0540886	D014581 ||| D006973	Urticaria ||| Hypertension
	CHEMBL1574	D001064	PHENTERMINE	Appendicitis	0	0.0334917	D014581 ||| D006973	Urticaria ||| Hypertension
	CHEMBL1574	D003248	PHENTERMINE	Constipation	0	0.0683709	D014581 ||| D006973	Urticaria ||| Hypertension
	CHEMBL1574	D015352	PHENTERMINE	Dry Eye Syndromes	0	0.0541079	D014581 ||| D006973	Urticaria ||| Hypertension
	CHEMBL1574	D004381	PHENTERMINE	Duodenal Ulcer	0	0.152602	D014581 ||| D006973	Urticaria ||| Hypertension
	CHEMBL1574	D015837	PHENTERMINE	Vestibular Diseases	0	0.0871087	D014581 ||| D006973	Urticaria ||| Hypertension
	CHEMBL1574	D005705	PHENTERMINE	Gallbladder Diseases	0	0.0391019	D014581 ||| D006973	Urticaria ||| Hypertension
	CHEMBL1574	D006073	PHENTERMINE	Gout	0	0.0931308	D014581 ||| D006973	Urticaria ||| Hypertension
	CHEMBL1574	D001145	PHENTERMINE	Arrhythmias, Cardiac	0	0.0760948	D014581 ||| D006973	Urticaria ||| Hypertension
	CHEMBL1574	D043183	PHENTERMINE	Irritable Bowel Syndrome	0	0.174296	D014581 ||| D006973	Urticaria ||| Hypertension
	CHEMBL1574	D001851	PHENTERMINE	Bone Diseases, Metabolic	0	0.0616737	D014581 ||| D006973	Urticaria ||| Hypertension
	CHEMBL1574	D010024	PHENTERMINE	Osteoporosis	0	0.0274433	D014581 ||| D006973	Urticaria ||| Hypertension
	CHEMBL1574	D009443	PHENTERMINE	Neuritis	0	0.135533	D014581 ||| D006973	Urticaria ||| Hypertension
	CHEMBL1574	D010538	PHENTERMINE	Peritonitis	0	0.0425537	D014581 ||| D006973	Urticaria ||| Hypertension
	CHEMBL1574	D010998	PHENTERMINE	Pleurisy	0	0.0270305	D014581 ||| D006973	Urticaria ||| Hypertension
	CHEMBL1574	D011565	PHENTERMINE	Psoriasis	0	0.0466009	D014581 ||| D006973	Urticaria ||| Hypertension
	CHEMBL1574	D012163	PHENTERMINE	Retinal Detachment	0	0.0714716	D014581 ||| D006973	Urticaria ||| Hypertension
	CHEMBL1574	D012393	PHENTERMINE	Rosacea	0	0.0143492	D014581 ||| D006973	Urticaria ||| Hypertension
	CHEMBL1574	D006042	PHENTERMINE	Goiter	0	0.0572646	D014581 ||| D006973	Urticaria ||| Hypertension
	CHEMBL1574	D002546	PHENTERMINE	Ischemic Attack, Transient	0	0.101912	D014581 ||| D006973	Urticaria ||| Hypertension
	CHEMBL1574	D000083242	PHENTERMINE	Ischemic Stroke	0	0.113334	D014581 ||| D006973	Urticaria ||| Hypertension
	CHEMBL1574	D012891	PHENTERMINE	Sleep Apnea Syndromes	0	0.0596329	D014581 ||| D006973	Urticaria ||| Hypertension
	CHEMBL1574	D013921	PHENTERMINE	Thrombocytopenia	0	0.0748221	D014581 ||| D006973	Urticaria ||| Hypertension
	CHEMBL1574	D015179	PHENTERMINE	Colorectal Neoplasms	0	0.0475398	D014581 ||| D006973	Urticaria ||| Hypertension
	CHEMBL1574	D006627	PHENTERMINE	Hirschsprung Disease	0	0.109202	D014581 ||| D006973	Urticaria ||| Hypertension
	CHEMBL1574	D013964	PHENTERMINE	Thyroid Neoplasms	0	0.0159739	D014581 ||| D006973	Urticaria ||| Hypertension
	CHEMBL1574	D010001	PHENTERMINE	Osteitis Deformans	0	0.0720837	D014581 ||| D006973	Urticaria ||| Hypertension
	CHEMBL1574	D007018	PHENTERMINE	Hypopituitarism	0	0.0541674	D014581 ||| D006973	Urticaria ||| Hypertension
	CHEMBL1574	D020246	PHENTERMINE	Venous Thrombosis	0	0.0146677	D014581 ||| D006973	Urticaria ||| Hypertension
	CHEMBL1574	D000075224	PHENTERMINE	Cardiac Conduction System Disease	0	0.0248956	D014581 ||| D006973	Urticaria ||| Hypertension
	CHEMBL1574	D003731	PHENTERMINE	Dental Caries	0	0.0544543	D014581 ||| D006973	Urticaria ||| Hypertension
	CHEMBL1574	D005242	PHENTERMINE	Fecal Incontinence	0	0.0644602	D014581 ||| D006973	Urticaria ||| Hypertension
	CHEMBL1574	D016055	PHENTERMINE	Urinary Retention	0	0.094789	D014581 ||| D006973	Urticaria ||| Hypertension
	CHEMBL1574	D011141	PHENTERMINE	Polyuria	0	0.107755	D014581 ||| D006973	Urticaria ||| Hypertension
	CHEMBL1574	D007762	PHENTERMINE	Labyrinthitis	0	0.0207254	D014581 ||| D006973	Urticaria ||| Hypertension
	CHEMBL1574	D012878	PHENTERMINE	Skin Neoplasms	0	0.0168491	D014581 ||| D006973	Urticaria ||| Hypertension
	CHEMBL1574	D009260	PHENTERMINE	Nail Diseases	0	0.0883286	D014581 ||| D006973	Urticaria ||| Hypertension
	CHEMBL1574	D016491	PHENTERMINE	Peripheral Vascular Diseases	0	0.0749326	D014581 ||| D006973	Urticaria ||| Hypertension
	CHEMBL1574	D011111	PHENTERMINE	Polymyalgia Rheumatica	0	0.0654168	D014581 ||| D006973	Urticaria ||| Hypertension
	CHEMBL1574	D013118	PHENTERMINE	Spinal Cord Diseases	0	0.05232	D014581 ||| D006973	Urticaria ||| Hypertension
	CHEMBL1574	D014581	PHENTERMINE	Urticaria	1	0.0365031	D006973	Hypertension
	CHEMBL1574	D014648	PHENTERMINE	Varicose Veins	0	0.0322878	D014581 ||| D006973	Urticaria ||| Hypertension
	CHEMBL1574	D010031	PHENTERMINE	Otitis	0	0.0240318	D014581 ||| D006973	Urticaria ||| Hypertension
	CHEMBL1574	D019966	PHENTERMINE	Substance-Related Disorders	0	0.0507985	D014581 ||| D006973	Urticaria ||| Hypertension
	CHEMBL1574	D015155	PHENTERMINE	Esophageal Spasm, Diffuse	0	0.068837	D014581 ||| D006973	Urticaria ||| Hypertension
	CHEMBL1201203	D001008	BENZTROPINE	Anxiety Disorders	0	0.0526701	D016055	Urinary Retention
	CHEMBL1201203	D003324	BENZTROPINE	Coronary Artery Disease	0	0.0425915	D016055	Urinary Retention
	CHEMBL1201203	D009765	BENZTROPINE	Obesity	0	0.120949	D016055	Urinary Retention
	CHEMBL1201203	D010300	BENZTROPINE	Parkinson Disease	0	0.0212247	D016055	Urinary Retention
	CHEMBL1201203	D001172	BENZTROPINE	Arthritis, Rheumatoid	0	0.110323	D016055	Urinary Retention
	CHEMBL1201203	D015212	BENZTROPINE	Inflammatory Bowel Diseases	0	0.0683907	D016055	Urinary Retention
	CHEMBL1201203	D008268	BENZTROPINE	Macular Degeneration	0	0.0785298	D016055	Urinary Retention
	CHEMBL1201203	D000787	BENZTROPINE	Angina Pectoris	0	0.137724	D016055	Urinary Retention
	CHEMBL1201203	D065631	BENZTROPINE	Rhinitis, Allergic	0	0.0597016	D016055	Urinary Retention
	CHEMBL1201203	D001249	BENZTROPINE	Asthma	0	0.0531448	D016055	Urinary Retention
	CHEMBL1201203	D005764	BENZTROPINE	Gastroesophageal Reflux	0	0.0241467	D016055	Urinary Retention
	CHEMBL1201203	D008881	BENZTROPINE	Migraine Disorders	0	0.0198357	D016055	Urinary Retention
	CHEMBL1201203	D004485	BENZTROPINE	Eczema	0	0.0253345	D016055	Urinary Retention
	CHEMBL1201203	D006937	BENZTROPINE	Hypercholesterolemia	0	0.0284708	D016055	Urinary Retention
	CHEMBL1201203	D001943	BENZTROPINE	Breast Neoplasms	0	0.0314059	D016055	Urinary Retention
	CHEMBL1201203	D002280	BENZTROPINE	Carcinoma, Basal Cell	0	0.0464686	D016055	Urinary Retention
	CHEMBL1201203	D002386	BENZTROPINE	Cataract	0	0.0591169	D016055	Urinary Retention
	CHEMBL1201203	D006552	BENZTROPINE	Hernia, Inguinal	0	0.0220811	D016055	Urinary Retention
	CHEMBL1201203	D009203	BENZTROPINE	Myocardial Infarction	0	0.0169903	D016055	Urinary Retention
	CHEMBL1201203	D005756	BENZTROPINE	Gastritis	0	0.00855932	D016055	Urinary Retention
	CHEMBL1201203	D006548	BENZTROPINE	Hernia, Diaphragmatic	0	0.0445422	D016055	Urinary Retention
	CHEMBL1201203	D007319	BENZTROPINE	Sleep Initiation and Maintenance Disorders	0	0.0428423	D016055	Urinary Retention
	CHEMBL1201203	D009290	BENZTROPINE	Narcolepsy	0	0.0098611	D016055	Urinary Retention
	CHEMBL1201203	D012559	BENZTROPINE	Schizophrenia	0	0.100038	D016055	Urinary Retention
	CHEMBL1201203	D008180	BENZTROPINE	Lupus Erythematosus, Systemic	0	0.0137504	D016055	Urinary Retention
	CHEMBL1201203	D001714	BENZTROPINE	Bipolar Disorder	0	0.0335777	D016055	Urinary Retention
	CHEMBL1201203	D004827	BENZTROPINE	Epilepsy	0	0.0232635	D016055	Urinary Retention
	CHEMBL1201203	D005901	BENZTROPINE	Glaucoma	0	0.130627	D016055	Urinary Retention
	CHEMBL1201203	D003863	BENZTROPINE	Depression	0	0.163307	D016055	Urinary Retention
	CHEMBL1201203	D010003	BENZTROPINE	Osteoarthritis	0	0.0214837	D016055	Urinary Retention
	CHEMBL1201203	D001281	BENZTROPINE	Atrial Fibrillation	0	0.0153601	D016055	Urinary Retention
	CHEMBL1201203	D006973	BENZTROPINE	Hypertension	0	0.106104	D016055	Urinary Retention
	CHEMBL1201203	D006327	BENZTROPINE	Heart Block	0	0.0664302	D016055	Urinary Retention
	CHEMBL1201203	D055623	BENZTROPINE	Keratosis, Actinic	0	0.0834191	D016055	Urinary Retention
	CHEMBL1201203	D001991	BENZTROPINE	Bronchitis	0	0.0187936	D016055	Urinary Retention
	CHEMBL1201203	D008175	BENZTROPINE	Lung Neoplasms	0	0.0238948	D016055	Urinary Retention
	CHEMBL1201203	D008545	BENZTROPINE	Melanoma	0	0.0549406	D016055	Urinary Retention
	CHEMBL1201203	D008228	BENZTROPINE	Lymphoma, Non-Hodgkin	0	0.0742661	D016055	Urinary Retention
	CHEMBL1201203	D002294	BENZTROPINE	Carcinoma, Squamous Cell	0	0.029602	D016055	Urinary Retention
	CHEMBL1201203	D002349	BENZTROPINE	Carpal Tunnel Syndrome	0	0.0073902	D016055	Urinary Retention
	CHEMBL1201203	D016883	BENZTROPINE	Diabetic Ketoacidosis	0	0.0216176	D016055	Urinary Retention
	CHEMBL1201203	D001749	BENZTROPINE	Urinary Bladder Neoplasms	0	0.0397364	D016055	Urinary Retention
	CHEMBL1201203	D007889	BENZTROPINE	Leiomyoma	0	0.00859009	D016055	Urinary Retention
	CHEMBL1201203	D018798	BENZTROPINE	Anemia, Iron-Deficiency	0	0.107065	D016055	Urinary Retention
	CHEMBL1201203	D000380	BENZTROPINE	Agranulocytosis	0	0.0214455	D016055	Urinary Retention
	CHEMBL1201203	D012893	BENZTROPINE	Sleep Wake Disorders	0	0.0750766	D016055	Urinary Retention
	CHEMBL1201203	D006429	BENZTROPINE	Hemiplegia	0	0.0187503	D016055	Urinary Retention
	CHEMBL1201203	D011655	BENZTROPINE	Pulmonary Embolism	0	0.071666	D016055	Urinary Retention
	CHEMBL1201203	D009202	BENZTROPINE	Cardiomyopathies	0	0.0490147	D016055	Urinary Retention
	CHEMBL1201203	D013345	BENZTROPINE	Subarachnoid Hemorrhage	0	0.010813	D016055	Urinary Retention
	CHEMBL1201203	D002543	BENZTROPINE	Cerebral Hemorrhage	0	0.0889769	D016055	Urinary Retention
	CHEMBL1201203	D002544	BENZTROPINE	Cerebral Infarction	0	0.0161842	D016055	Urinary Retention
	CHEMBL1201203	D050197	BENZTROPINE	Arteriosclerosis	0	0.0555656	D016055	Urinary Retention
	CHEMBL1201203	D010689	BENZTROPINE	Phlebitis	0	0.0311355	D016055	Urinary Retention
	CHEMBL1201203	D006484	BENZTROPINE	Hemorrhoids	0	0.0828841	D016055	Urinary Retention
	CHEMBL1201203	D007022	BENZTROPINE	Hypotension	0	0.11693	D016055	Urinary Retention
	CHEMBL1201203	D012852	BENZTROPINE	Sinusitis	0	0.064405	D016055	Urinary Retention
	CHEMBL1201203	D010996	BENZTROPINE	Pleural Effusion	0	0.0148887	D016055	Urinary Retention
	CHEMBL1201203	D011030	BENZTROPINE	Pneumothorax	0	0.117052	D016055	Urinary Retention
	CHEMBL1201203	D014060	BENZTROPINE	Tongue Diseases	0	0.102686	D016055	Urinary Retention
	CHEMBL1201203	D004941	BENZTROPINE	Esophagitis	0	0.00524101	D016055	Urinary Retention
	CHEMBL1201203	D013276	BENZTROPINE	Stomach Ulcer	0	0.0265434	D016055	Urinary Retention
	CHEMBL1201203	D004415	BENZTROPINE	Dyspepsia	0	0.0656161	D016055	Urinary Retention
	CHEMBL1201203	D002769	BENZTROPINE	Cholelithiasis	0	0.053129	D016055	Urinary Retention
	CHEMBL1201203	D002764	BENZTROPINE	Cholecystitis	0	0.0371439	D016055	Urinary Retention
	CHEMBL1201203	D010195	BENZTROPINE	Pancreatitis	0	0.00820628	D016055	Urinary Retention
	CHEMBL1201203	D008286	BENZTROPINE	Malabsorption Syndromes	0	0.0152424	D016055	Urinary Retention
	CHEMBL1201203	D002481	BENZTROPINE	Cellulitis	0	0.0520406	D016055	Urinary Retention
	CHEMBL1201203	D011537	BENZTROPINE	Pruritus	0	0.0226381	D016055	Urinary Retention
	CHEMBL1201203	D008010	BENZTROPINE	Lichen Planus	0	0.0551463	D016055	Urinary Retention
	CHEMBL1201203	D017492	BENZTROPINE	Keratosis, Seborrheic	0	0.0316834	D016055	Urinary Retention
	CHEMBL1201203	D011704	BENZTROPINE	Pyelonephritis	0	0.0435771	D016055	Urinary Retention
	CHEMBL1201203	D058186	BENZTROPINE	Acute Kidney Injury	0	0.0526804	D016055	Urinary Retention
	CHEMBL1201203	D007676	BENZTROPINE	Kidney Failure, Chronic	0	0.0856467	D016055	Urinary Retention
	CHEMBL1201203	D003556	BENZTROPINE	Cystitis	0	0.090382	D016055	Urinary Retention
	CHEMBL1201203	D011470	BENZTROPINE	Prostatic Hyperplasia	0	0.384788	D016055	Urinary Retention
	CHEMBL1201203	D011472	BENZTROPINE	Prostatitis	0	0.175303	D016055	Urinary Retention
	CHEMBL1201203	D005348	BENZTROPINE	Fibrocystic Breast Disease	0	0.0140688	D016055	Urinary Retention
	CHEMBL1201203	D006177	BENZTROPINE	Gynecomastia	0	0.0212931	D016055	Urinary Retention
	CHEMBL1201203	D004715	BENZTROPINE	Endometriosis	0	0.0320319	D016055	Urinary Retention
	CHEMBL1201203	D003680	BENZTROPINE	Deglutition Disorders	0	0.0315407	D016055	Urinary Retention
	CHEMBL1201203	D001201	BENZTROPINE	Ascites	0	0.0189667	D016055	Urinary Retention
	CHEMBL1201203	D005076	BENZTROPINE	Exanthema	0	0.0644683	D016055	Urinary Retention
	CHEMBL1201203	D014717	BENZTROPINE	Vertigo	0	0.020803	D016055	Urinary Retention
	CHEMBL1201203	D013575	BENZTROPINE	Syncope	0	0.0916307	D016055	Urinary Retention
	CHEMBL1201203	D007766	BENZTROPINE	Lacrimal Apparatus Diseases	0	0.0500078	D016055	Urinary Retention
	CHEMBL1201203	D006471	BENZTROPINE	Gastrointestinal Hemorrhage	0	0.0552235	D016055	Urinary Retention
	CHEMBL1201203	D010437	BENZTROPINE	Peptic Ulcer	0	0.0411839	D016055	Urinary Retention
	CHEMBL1201203	D005921	BENZTROPINE	Glomerulonephritis	0	0.0470027	D016055	Urinary Retention
	CHEMBL1201203	D006333	BENZTROPINE	Heart Failure	0	0.0763619	D016055	Urinary Retention
	CHEMBL1201203	D006547	BENZTROPINE	Hernia	0	0.0210865	D016055	Urinary Retention
	CHEMBL1201203	D006689	BENZTROPINE	Hodgkin Disease	0	0.0206079	D016055	Urinary Retention
	CHEMBL1201203	D008113	BENZTROPINE	Liver Neoplasms	0	0.112959	D016055	Urinary Retention
	CHEMBL1201203	D010051	BENZTROPINE	Ovarian Neoplasms	0	0.0294003	D016055	Urinary Retention
	CHEMBL1201203	D011471	BENZTROPINE	Prostatic Neoplasms	0	0.0696951	D016055	Urinary Retention
	CHEMBL1201203	D000647	BENZTROPINE	Amnesia	0	0.0671308	D016055	Urinary Retention
	CHEMBL1201203	D007951	BENZTROPINE	Leukemia, Myeloid	0	0.033638	D016055	Urinary Retention
	CHEMBL1201203	D000152	BENZTROPINE	Acne Vulgaris	0	0.0288959	D016055	Urinary Retention
	CHEMBL1201203	D000740	BENZTROPINE	Anemia	0	0.0210796	D016055	Urinary Retention
	CHEMBL1201203	D001064	BENZTROPINE	Appendicitis	0	0.0505588	D016055	Urinary Retention
	CHEMBL1201203	D003248	BENZTROPINE	Constipation	0	0.118747	D016055	Urinary Retention
	CHEMBL1201203	D015352	BENZTROPINE	Dry Eye Syndromes	0	0.0825025	D016055	Urinary Retention
	CHEMBL1201203	D004381	BENZTROPINE	Duodenal Ulcer	0	0.0671175	D016055	Urinary Retention
	CHEMBL1201203	D015837	BENZTROPINE	Vestibular Diseases	0	0.0730046	D016055	Urinary Retention
	CHEMBL1201203	D005705	BENZTROPINE	Gallbladder Diseases	0	0.0366974	D016055	Urinary Retention
	CHEMBL1201203	D006073	BENZTROPINE	Gout	0	0.0306255	D016055	Urinary Retention
	CHEMBL1201203	D001145	BENZTROPINE	Arrhythmias, Cardiac	0	0.0434745	D016055	Urinary Retention
	CHEMBL1201203	D043183	BENZTROPINE	Irritable Bowel Syndrome	0	0.0761176	D016055	Urinary Retention
	CHEMBL1201203	D001851	BENZTROPINE	Bone Diseases, Metabolic	0	0.00716653	D016055	Urinary Retention
	CHEMBL1201203	D010024	BENZTROPINE	Osteoporosis	0	0.0133533	D016055	Urinary Retention
	CHEMBL1201203	D009443	BENZTROPINE	Neuritis	0	0.0245705	D016055	Urinary Retention
	CHEMBL1201203	D010538	BENZTROPINE	Peritonitis	0	0.00955851	D016055	Urinary Retention
	CHEMBL1201203	D010998	BENZTROPINE	Pleurisy	0	0.0301041	D016055	Urinary Retention
	CHEMBL1201203	D011565	BENZTROPINE	Psoriasis	0	0.0524841	D016055	Urinary Retention
	CHEMBL1201203	D012163	BENZTROPINE	Retinal Detachment	0	0.0365085	D016055	Urinary Retention
	CHEMBL1201203	D012393	BENZTROPINE	Rosacea	0	0.0404209	D016055	Urinary Retention
	CHEMBL1201203	D006042	BENZTROPINE	Goiter	0	0.0201443	D016055	Urinary Retention
	CHEMBL1201203	D002546	BENZTROPINE	Ischemic Attack, Transient	0	0.0205027	D016055	Urinary Retention
	CHEMBL1201203	D000083242	BENZTROPINE	Ischemic Stroke	0	0.0411869	D016055	Urinary Retention
	CHEMBL1201203	D012891	BENZTROPINE	Sleep Apnea Syndromes	0	0.020327	D016055	Urinary Retention
	CHEMBL1201203	D013921	BENZTROPINE	Thrombocytopenia	0	0.0972323	D016055	Urinary Retention
	CHEMBL1201203	D000075224	BENZTROPINE	Cardiac Conduction System Disease	0	0.0481919	D016055	Urinary Retention
	CHEMBL1201203	D003731	BENZTROPINE	Dental Caries	0	0.00682016	D016055	Urinary Retention
	CHEMBL1201203	D005242	BENZTROPINE	Fecal Incontinence	0	0.0329277	D016055	Urinary Retention
	CHEMBL1201203	D011141	BENZTROPINE	Polyuria	0	0.068618	D016055	Urinary Retention
	CHEMBL1201203	D007762	BENZTROPINE	Labyrinthitis	0	0.0460814	D016055	Urinary Retention
	CHEMBL1201203	D012878	BENZTROPINE	Skin Neoplasms	0	0.0199219	D016055	Urinary Retention
	CHEMBL1201203	D009260	BENZTROPINE	Nail Diseases	0	0.0284414	D016055	Urinary Retention
	CHEMBL1201203	D016491	BENZTROPINE	Peripheral Vascular Diseases	0	0.0341834	D016055	Urinary Retention
	CHEMBL1201203	D011111	BENZTROPINE	Polymyalgia Rheumatica	0	0.018926	D016055	Urinary Retention
	CHEMBL1201203	D013118	BENZTROPINE	Spinal Cord Diseases	0	0.0609835	D016055	Urinary Retention
	CHEMBL1201203	D014581	BENZTROPINE	Urticaria	0	0.0602582	D016055	Urinary Retention
	CHEMBL1201203	D014648	BENZTROPINE	Varicose Veins	0	0.0728598	D016055	Urinary Retention
	CHEMBL1201203	D010031	BENZTROPINE	Otitis	0	0.0643722	D016055	Urinary Retention
	CHEMBL1201203	D019966	BENZTROPINE	Substance-Related Disorders	0	0.0705569	D016055	Urinary Retention
	CHEMBL1201203	D015155	BENZTROPINE	Esophageal Spasm, Diffuse	0	0.0897393	D016055	Urinary Retention
	CHEMBL1201314	D001289	VALGANCICLOVIR	Attention Deficit Disorder with Hyperactivity	0	0.0805578	D000740 ||| D007319 ||| D012163 ||| D006973 ||| D003863 ||| D003248 ||| D019226 ||| D010195 ||| D000505 ||| D014581	Anemia ||| Sleep Initiation and Maintenance Disorders ||| Retinal Detachment ||| Hypertension ||| Depression ||| Constipation ||| Oral Ulcer ||| Pancreatitis ||| Alopecia ||| Urticaria
	CHEMBL1201314	D001008	VALGANCICLOVIR	Anxiety Disorders	0	0.245442	D000740 ||| D007319 ||| D012163 ||| D013921 ||| D000380 ||| D058186 ||| D006973 ||| D002481 ||| D003863 ||| D004415 ||| D003248 ||| D019226 ||| D003680 ||| D010195 ||| D011537 ||| D000505 ||| D014581	Anemia ||| Sleep Initiation and Maintenance Disorders ||| Retinal Detachment ||| Thrombocytopenia ||| Agranulocytosis ||| Acute Kidney Injury ||| Hypertension ||| Cellulitis ||| Depression ||| Dyspepsia ||| Constipation ||| Oral Ulcer ||| Deglutition Disorders ||| Pancreatitis ||| Pruritus ||| Alopecia ||| Urticaria
	CHEMBL1201314	D013313	VALGANCICLOVIR	Stress Disorders, Post-Traumatic	0	0.00548573	D000740 ||| D007319 ||| D012163 ||| D006973 ||| D003863 ||| D003248 ||| D019226 ||| D010195 ||| D000505 ||| D014581	Anemia ||| Sleep Initiation and Maintenance Disorders ||| Retinal Detachment ||| Hypertension ||| Depression ||| Constipation ||| Oral Ulcer ||| Pancreatitis ||| Alopecia ||| Urticaria
	CHEMBL1201314	D000856	VALGANCICLOVIR	Anorexia Nervosa	0	0.0490592	D000740 ||| D007319 ||| D012163 ||| D006973 ||| D003863 ||| D003248 ||| D019226 ||| D010195 ||| D000505 ||| D014581	Anemia ||| Sleep Initiation and Maintenance Disorders ||| Retinal Detachment ||| Hypertension ||| Depression ||| Constipation ||| Oral Ulcer ||| Pancreatitis ||| Alopecia ||| Urticaria
	CHEMBL1201314	D015228	VALGANCICLOVIR	Hypertriglyceridemia	0	0.0299364	D000740 ||| D007319 ||| D012163 ||| D006973 ||| D003863 ||| D003248 ||| D019226 ||| D010195 ||| D000505 ||| D014581	Anemia ||| Sleep Initiation and Maintenance Disorders ||| Retinal Detachment ||| Hypertension ||| Depression ||| Constipation ||| Oral Ulcer ||| Pancreatitis ||| Alopecia ||| Urticaria
	CHEMBL1201314	D003324	VALGANCICLOVIR	Coronary Artery Disease	0	0.156669	D000740 ||| D007319 ||| D012163 ||| D013921 ||| D000380 ||| D058186 ||| D006973 ||| D002481 ||| D003863 ||| D004415 ||| D003248 ||| D019226 ||| D003680 ||| D010195 ||| D011537 ||| D000505 ||| D014581	Anemia ||| Sleep Initiation and Maintenance Disorders ||| Retinal Detachment ||| Thrombocytopenia ||| Agranulocytosis ||| Acute Kidney Injury ||| Hypertension ||| Cellulitis ||| Depression ||| Dyspepsia ||| Constipation ||| Oral Ulcer ||| Deglutition Disorders ||| Pancreatitis ||| Pruritus ||| Alopecia ||| Urticaria
	CHEMBL1201314	D009765	VALGANCICLOVIR	Obesity	0	0.0978014	D000740 ||| D007319 ||| D012163 ||| D013921 ||| D000380 ||| D058186 ||| D006973 ||| D002481 ||| D003863 ||| D004415 ||| D003248 ||| D019226 ||| D003680 ||| D010195 ||| D011537 ||| D000505 ||| D014581	Anemia ||| Sleep Initiation and Maintenance Disorders ||| Retinal Detachment ||| Thrombocytopenia ||| Agranulocytosis ||| Acute Kidney Injury ||| Hypertension ||| Cellulitis ||| Depression ||| Dyspepsia ||| Constipation ||| Oral Ulcer ||| Deglutition Disorders ||| Pancreatitis ||| Pruritus ||| Alopecia ||| Urticaria
	CHEMBL1201314	D020177	VALGANCICLOVIR	Idiopathic Hypersomnia	0	0.0609094	D007319 ||| D006973 ||| D003863 ||| D019226 ||| D000505	Sleep Initiation and Maintenance Disorders ||| Hypertension ||| Depression ||| Oral Ulcer ||| Alopecia
	CHEMBL1201314	D010300	VALGANCICLOVIR	Parkinson Disease	0	0.0357517	D000740 ||| D007319 ||| D012163 ||| D013921 ||| D000380 ||| D058186 ||| D006973 ||| D002481 ||| D003863 ||| D004415 ||| D003248 ||| D019226 ||| D003680 ||| D010195 ||| D011537 ||| D000505 ||| D014581	Anemia ||| Sleep Initiation and Maintenance Disorders ||| Retinal Detachment ||| Thrombocytopenia ||| Agranulocytosis ||| Acute Kidney Injury ||| Hypertension ||| Cellulitis ||| Depression ||| Dyspepsia ||| Constipation ||| Oral Ulcer ||| Deglutition Disorders ||| Pancreatitis ||| Pruritus ||| Alopecia ||| Urticaria
	CHEMBL1201314	D013771	VALGANCICLOVIR	Tetralogy of Fallot	0	0.0302638	D000740 ||| D007319 ||| D012163 ||| D006973 ||| D003863 ||| D003248 ||| D019226 ||| D010195 ||| D000505 ||| D014581	Anemia ||| Sleep Initiation and Maintenance Disorders ||| Retinal Detachment ||| Hypertension ||| Depression ||| Constipation ||| Oral Ulcer ||| Pancreatitis ||| Alopecia ||| Urticaria
	CHEMBL1201314	D001172	VALGANCICLOVIR	Arthritis, Rheumatoid	0	0.0413103	D000740 ||| D007319 ||| D012163 ||| D013921 ||| D000380 ||| D058186 ||| D006973 ||| D002481 ||| D003863 ||| D004415 ||| D003248 ||| D019226 ||| D003680 ||| D010195 ||| D011537 ||| D000505 ||| D014581	Anemia ||| Sleep Initiation and Maintenance Disorders ||| Retinal Detachment ||| Thrombocytopenia ||| Agranulocytosis ||| Acute Kidney Injury ||| Hypertension ||| Cellulitis ||| Depression ||| Dyspepsia ||| Constipation ||| Oral Ulcer ||| Deglutition Disorders ||| Pancreatitis ||| Pruritus ||| Alopecia ||| Urticaria
	CHEMBL1201314	D003424	VALGANCICLOVIR	Crohn Disease	0	0.05248	D000740 ||| D007319 ||| D012163 ||| D006973 ||| D003863 ||| D003248 ||| D019226 ||| D010195 ||| D000505 ||| D014581	Anemia ||| Sleep Initiation and Maintenance Disorders ||| Retinal Detachment ||| Hypertension ||| Depression ||| Constipation ||| Oral Ulcer ||| Pancreatitis ||| Alopecia ||| Urticaria
	CHEMBL1201314	D003093	VALGANCICLOVIR	Colitis, Ulcerative	0	0.0510878	D000740 ||| D007319 ||| D012163 ||| D006973 ||| D003863 ||| D003248 ||| D019226 ||| D010195 ||| D000505 ||| D014581	Anemia ||| Sleep Initiation and Maintenance Disorders ||| Retinal Detachment ||| Hypertension ||| Depression ||| Constipation ||| Oral Ulcer ||| Pancreatitis ||| Alopecia ||| Urticaria
	CHEMBL1201314	D015212	VALGANCICLOVIR	Inflammatory Bowel Diseases	0	0.0293938	D000740 ||| D007319 ||| D012163 ||| D013921 ||| D000380 ||| D058186 ||| D006973 ||| D002481 ||| D003863 ||| D004415 ||| D003248 ||| D019226 ||| D003680 ||| D010195 ||| D011537 ||| D000505 ||| D014581	Anemia ||| Sleep Initiation and Maintenance Disorders ||| Retinal Detachment ||| Thrombocytopenia ||| Agranulocytosis ||| Acute Kidney Injury ||| Hypertension ||| Cellulitis ||| Depression ||| Dyspepsia ||| Constipation ||| Oral Ulcer ||| Deglutition Disorders ||| Pancreatitis ||| Pruritus ||| Alopecia ||| Urticaria
	CHEMBL1201314	D002761	VALGANCICLOVIR	Cholangitis	0	0.0190203	D000740 ||| D007319 ||| D012163 ||| D006973 ||| D003863 ||| D003248 ||| D019226 ||| D010195 ||| D000505 ||| D014581	Anemia ||| Sleep Initiation and Maintenance Disorders ||| Retinal Detachment ||| Hypertension ||| Depression ||| Constipation ||| Oral Ulcer ||| Pancreatitis ||| Alopecia ||| Urticaria
	CHEMBL1201314	D017098	VALGANCICLOVIR	IgA Deficiency	0	0.0158448	D000740 ||| D007319 ||| D012163 ||| D006973 ||| D003863 ||| D003248 ||| D019226 ||| D010195 ||| D000505 ||| D014581	Anemia ||| Sleep Initiation and Maintenance Disorders ||| Retinal Detachment ||| Hypertension ||| Depression ||| Constipation ||| Oral Ulcer ||| Pancreatitis ||| Alopecia ||| Urticaria
	CHEMBL1201314	D008268	VALGANCICLOVIR	Macular Degeneration	0	0.096629	D000740 ||| D007319 ||| D012163 ||| D013921 ||| D000380 ||| D058186 ||| D006973 ||| D002481 ||| D003863 ||| D004415 ||| D003248 ||| D019226 ||| D003680 ||| D010195 ||| D011537 ||| D000505 ||| D014581	Anemia ||| Sleep Initiation and Maintenance Disorders ||| Retinal Detachment ||| Thrombocytopenia ||| Agranulocytosis ||| Acute Kidney Injury ||| Hypertension ||| Cellulitis ||| Depression ||| Dyspepsia ||| Constipation ||| Oral Ulcer ||| Deglutition Disorders ||| Pancreatitis ||| Pruritus ||| Alopecia ||| Urticaria
	CHEMBL1201314	D034381	VALGANCICLOVIR	Hearing Loss	0	0.0611238	D000740 ||| D007319 ||| D012163 ||| D006973 ||| D003863 ||| D003248 ||| D019226 ||| D010195 ||| D000505 ||| D014581	Anemia ||| Sleep Initiation and Maintenance Disorders ||| Retinal Detachment ||| Hypertension ||| Depression ||| Constipation ||| Oral Ulcer ||| Pancreatitis ||| Alopecia ||| Urticaria
	CHEMBL1201314	D014012	VALGANCICLOVIR	Tinnitus	0	0.085778	D007319 ||| D006973 ||| D003863 ||| D019226 ||| D000505	Sleep Initiation and Maintenance Disorders ||| Hypertension ||| Depression ||| Oral Ulcer ||| Alopecia
	CHEMBL1201314	D000505	VALGANCICLOVIR	Alopecia	1	0.087393	D000740 ||| D007319 ||| D012163 ||| D006973 ||| D003863 ||| D003248 ||| D019226 ||| D010195 ||| D014581	Anemia ||| Sleep Initiation and Maintenance Disorders ||| Retinal Detachment ||| Hypertension ||| Depression ||| Constipation ||| Oral Ulcer ||| Pancreatitis ||| Urticaria
	CHEMBL1201314	D019226	VALGANCICLOVIR	Oral Ulcer	1	0.0769873	D000740 ||| D007319 ||| D012163 ||| D006973 ||| D003863 ||| D003248 ||| D010195 ||| D000505 ||| D014581	Anemia ||| Sleep Initiation and Maintenance Disorders ||| Retinal Detachment ||| Hypertension ||| Depression ||| Constipation ||| Pancreatitis ||| Alopecia ||| Urticaria
	CHEMBL1201314	D000787	VALGANCICLOVIR	Angina Pectoris	0	0.118016	D000740 ||| D007319 ||| D012163 ||| D013921 ||| D000380 ||| D058186 ||| D006973 ||| D002481 ||| D003863 ||| D004415 ||| D003248 ||| D019226 ||| D003680 ||| D010195 ||| D011537 ||| D000505 ||| D014581	Anemia ||| Sleep Initiation and Maintenance Disorders ||| Retinal Detachment ||| Thrombocytopenia ||| Agranulocytosis ||| Acute Kidney Injury ||| Hypertension ||| Cellulitis ||| Depression ||| Dyspepsia ||| Constipation ||| Oral Ulcer ||| Deglutition Disorders ||| Pancreatitis ||| Pruritus ||| Alopecia ||| Urticaria
	CHEMBL1201314	D065631	VALGANCICLOVIR	Rhinitis, Allergic	0	0.0628385	D000740 ||| D007319 ||| D012163 ||| D013921 ||| D000380 ||| D058186 ||| D006973 ||| D002481 ||| D003863 ||| D004415 ||| D003248 ||| D019226 ||| D003680 ||| D010195 ||| D011537 ||| D000505 ||| D014581	Anemia ||| Sleep Initiation and Maintenance Disorders ||| Retinal Detachment ||| Thrombocytopenia ||| Agranulocytosis ||| Acute Kidney Injury ||| Hypertension ||| Cellulitis ||| Depression ||| Dyspepsia ||| Constipation ||| Oral Ulcer ||| Deglutition Disorders ||| Pancreatitis ||| Pruritus ||| Alopecia ||| Urticaria
	CHEMBL1201314	D001249	VALGANCICLOVIR	Asthma	0	0.084994	D000740 ||| D007319 ||| D012163 ||| D013921 ||| D000380 ||| D058186 ||| D006973 ||| D002481 ||| D003863 ||| D004415 ||| D003248 ||| D019226 ||| D003680 ||| D010195 ||| D011537 ||| D000505 ||| D014581	Anemia ||| Sleep Initiation and Maintenance Disorders ||| Retinal Detachment ||| Thrombocytopenia ||| Agranulocytosis ||| Acute Kidney Injury ||| Hypertension ||| Cellulitis ||| Depression ||| Dyspepsia ||| Constipation ||| Oral Ulcer ||| Deglutition Disorders ||| Pancreatitis ||| Pruritus ||| Alopecia ||| Urticaria
	CHEMBL1201314	D005764	VALGANCICLOVIR	Gastroesophageal Reflux	0	0.0455442	D000740 ||| D007319 ||| D012163 ||| D013921 ||| D000380 ||| D058186 ||| D006973 ||| D002481 ||| D003863 ||| D004415 ||| D003248 ||| D019226 ||| D003680 ||| D010195 ||| D011537 ||| D000505 ||| D014581	Anemia ||| Sleep Initiation and Maintenance Disorders ||| Retinal Detachment ||| Thrombocytopenia ||| Agranulocytosis ||| Acute Kidney Injury ||| Hypertension ||| Cellulitis ||| Depression ||| Dyspepsia ||| Constipation ||| Oral Ulcer ||| Deglutition Disorders ||| Pancreatitis ||| Pruritus ||| Alopecia ||| Urticaria
	CHEMBL1201314	D007037	VALGANCICLOVIR	Hypothyroidism	0	0.135114	D000740 ||| D007319 ||| D012163 ||| D006973 ||| D003863 ||| D003248 ||| D019226 ||| D010195 ||| D000505 ||| D014581	Anemia ||| Sleep Initiation and Maintenance Disorders ||| Retinal Detachment ||| Hypertension ||| Depression ||| Constipation ||| Oral Ulcer ||| Pancreatitis ||| Alopecia ||| Urticaria
	CHEMBL1201314	D008881	VALGANCICLOVIR	Migraine Disorders	0	0.0493596	D000740 ||| D007319 ||| D012163 ||| D013921 ||| D000380 ||| D058186 ||| D006973 ||| D002481 ||| D003863 ||| D004415 ||| D003248 ||| D019226 ||| D003680 ||| D010195 ||| D011537 ||| D000505 ||| D014581	Anemia ||| Sleep Initiation and Maintenance Disorders ||| Retinal Detachment ||| Thrombocytopenia ||| Agranulocytosis ||| Acute Kidney Injury ||| Hypertension ||| Cellulitis ||| Depression ||| Dyspepsia ||| Constipation ||| Oral Ulcer ||| Deglutition Disorders ||| Pancreatitis ||| Pruritus ||| Alopecia ||| Urticaria
	CHEMBL1201314	D004485	VALGANCICLOVIR	Eczema	0	0.0697976	D000740 ||| D007319 ||| D012163 ||| D013921 ||| D000380 ||| D058186 ||| D006973 ||| D002481 ||| D003863 ||| D004415 ||| D003248 ||| D019226 ||| D003680 ||| D010195 ||| D011537 ||| D000505 ||| D014581	Anemia ||| Sleep Initiation and Maintenance Disorders ||| Retinal Detachment ||| Thrombocytopenia ||| Agranulocytosis ||| Acute Kidney Injury ||| Hypertension ||| Cellulitis ||| Depression ||| Dyspepsia ||| Constipation ||| Oral Ulcer ||| Deglutition Disorders ||| Pancreatitis ||| Pruritus ||| Alopecia ||| Urticaria
	CHEMBL1201314	D006937	VALGANCICLOVIR	Hypercholesterolemia	0	0.102576	D000740 ||| D007319 ||| D012163 ||| D013921 ||| D000380 ||| D058186 ||| D006973 ||| D002481 ||| D003863 ||| D004415 ||| D003248 ||| D019226 ||| D003680 ||| D010195 ||| D011537 ||| D000505 ||| D014581	Anemia ||| Sleep Initiation and Maintenance Disorders ||| Retinal Detachment ||| Thrombocytopenia ||| Agranulocytosis ||| Acute Kidney Injury ||| Hypertension ||| Cellulitis ||| Depression ||| Dyspepsia ||| Constipation ||| Oral Ulcer ||| Deglutition Disorders ||| Pancreatitis ||| Pruritus ||| Alopecia ||| Urticaria
	CHEMBL1201314	D012626	VALGANCICLOVIR	Sebaceous Gland Neoplasms	0	0.0322665	D000740 ||| D007319 ||| D012163 ||| D006973 ||| D003863 ||| D003248 ||| D019226 ||| D010195 ||| D000505 ||| D014581	Anemia ||| Sleep Initiation and Maintenance Disorders ||| Retinal Detachment ||| Hypertension ||| Depression ||| Constipation ||| Oral Ulcer ||| Pancreatitis ||| Alopecia ||| Urticaria
	CHEMBL1201314	D001943	VALGANCICLOVIR	Breast Neoplasms	0	0.0767149	D000740 ||| D007319 ||| D012163 ||| D013921 ||| D000380 ||| D058186 ||| D006973 ||| D002481 ||| D003863 ||| D004415 ||| D003248 ||| D019226 ||| D003680 ||| D010195 ||| D011537 ||| D000505 ||| D014581	Anemia ||| Sleep Initiation and Maintenance Disorders ||| Retinal Detachment ||| Thrombocytopenia ||| Agranulocytosis ||| Acute Kidney Injury ||| Hypertension ||| Cellulitis ||| Depression ||| Dyspepsia ||| Constipation ||| Oral Ulcer ||| Deglutition Disorders ||| Pancreatitis ||| Pruritus ||| Alopecia ||| Urticaria
	CHEMBL1201314	D002280	VALGANCICLOVIR	Carcinoma, Basal Cell	0	0.0336757	D000740 ||| D007319 ||| D012163 ||| D013921 ||| D000380 ||| D058186 ||| D006973 ||| D002481 ||| D003863 ||| D004415 ||| D003248 ||| D019226 ||| D003680 ||| D010195 ||| D011537 ||| D000505 ||| D014581	Anemia ||| Sleep Initiation and Maintenance Disorders ||| Retinal Detachment ||| Thrombocytopenia ||| Agranulocytosis ||| Acute Kidney Injury ||| Hypertension ||| Cellulitis ||| Depression ||| Dyspepsia ||| Constipation ||| Oral Ulcer ||| Deglutition Disorders ||| Pancreatitis ||| Pruritus ||| Alopecia ||| Urticaria
	CHEMBL1201314	D000230	VALGANCICLOVIR	Adenocarcinoma	0	0.0439152	D000740 ||| D007319 ||| D012163 ||| D006973 ||| D003863 ||| D003248 ||| D019226 ||| D010195 ||| D000505 ||| D014581	Anemia ||| Sleep Initiation and Maintenance Disorders ||| Retinal Detachment ||| Hypertension ||| Depression ||| Constipation ||| Oral Ulcer ||| Pancreatitis ||| Alopecia ||| Urticaria
	CHEMBL1201314	D002386	VALGANCICLOVIR	Cataract	0	0.0596456	D000740 ||| D007319 ||| D012163 ||| D013921 ||| D000380 ||| D058186 ||| D006973 ||| D002481 ||| D003863 ||| D004415 ||| D003248 ||| D019226 ||| D003680 ||| D010195 ||| D011537 ||| D000505 ||| D014581	Anemia ||| Sleep Initiation and Maintenance Disorders ||| Retinal Detachment ||| Thrombocytopenia ||| Agranulocytosis ||| Acute Kidney Injury ||| Hypertension ||| Cellulitis ||| Depression ||| Dyspepsia ||| Constipation ||| Oral Ulcer ||| Deglutition Disorders ||| Pancreatitis ||| Pruritus ||| Alopecia ||| Urticaria
	CHEMBL1201314	D006552	VALGANCICLOVIR	Hernia, Inguinal	0	0.0790675	D000740 ||| D007319 ||| D012163 ||| D013921 ||| D000380 ||| D058186 ||| D006973 ||| D002481 ||| D003863 ||| D004415 ||| D003248 ||| D019226 ||| D003680 ||| D010195 ||| D011537 ||| D000505 ||| D014581	Anemia ||| Sleep Initiation and Maintenance Disorders ||| Retinal Detachment ||| Thrombocytopenia ||| Agranulocytosis ||| Acute Kidney Injury ||| Hypertension ||| Cellulitis ||| Depression ||| Dyspepsia ||| Constipation ||| Oral Ulcer ||| Deglutition Disorders ||| Pancreatitis ||| Pruritus ||| Alopecia ||| Urticaria
	CHEMBL1201314	D012005	VALGANCICLOVIR	Rectal Prolapse	0	0.0329109	D000740 ||| D007319 ||| D012163 ||| D006973 ||| D003863 ||| D003248 ||| D019226 ||| D010195 ||| D000505 ||| D014581	Anemia ||| Sleep Initiation and Maintenance Disorders ||| Retinal Detachment ||| Hypertension ||| Depression ||| Constipation ||| Oral Ulcer ||| Pancreatitis ||| Alopecia ||| Urticaria
	CHEMBL1201314	D014029	VALGANCICLOVIR	Tobacco Use Disorder	0	0.0343281	D000740 ||| D007319 ||| D012163 ||| D006973 ||| D003863 ||| D003248 ||| D019226 ||| D010195 ||| D000505 ||| D014581	Anemia ||| Sleep Initiation and Maintenance Disorders ||| Retinal Detachment ||| Hypertension ||| Depression ||| Constipation ||| Oral Ulcer ||| Pancreatitis ||| Alopecia ||| Urticaria
	CHEMBL1201314	D009203	VALGANCICLOVIR	Myocardial Infarction	0	0.149886	D000740 ||| D007319 ||| D012163 ||| D013921 ||| D000380 ||| D058186 ||| D006973 ||| D002481 ||| D003863 ||| D004415 ||| D003248 ||| D019226 ||| D003680 ||| D010195 ||| D011537 ||| D000505 ||| D014581	Anemia ||| Sleep Initiation and Maintenance Disorders ||| Retinal Detachment ||| Thrombocytopenia ||| Agranulocytosis ||| Acute Kidney Injury ||| Hypertension ||| Cellulitis ||| Depression ||| Dyspepsia ||| Constipation ||| Oral Ulcer ||| Deglutition Disorders ||| Pancreatitis ||| Pruritus ||| Alopecia ||| Urticaria
	CHEMBL1201314	D005756	VALGANCICLOVIR	Gastritis	0	0.0168812	D000740 ||| D007319 ||| D012163 ||| D013921 ||| D000380 ||| D058186 ||| D006973 ||| D002481 ||| D003863 ||| D004415 ||| D003248 ||| D019226 ||| D003680 ||| D010195 ||| D011537 ||| D000505 ||| D014581	Anemia ||| Sleep Initiation and Maintenance Disorders ||| Retinal Detachment ||| Thrombocytopenia ||| Agranulocytosis ||| Acute Kidney Injury ||| Hypertension ||| Cellulitis ||| Depression ||| Dyspepsia ||| Constipation ||| Oral Ulcer ||| Deglutition Disorders ||| Pancreatitis ||| Pruritus ||| Alopecia ||| Urticaria
	CHEMBL1201314	D006548	VALGANCICLOVIR	Hernia, Diaphragmatic	0	0.0360386	D000740 ||| D007319 ||| D012163 ||| D013921 ||| D000380 ||| D058186 ||| D006973 ||| D002481 ||| D003863 ||| D004415 ||| D003248 ||| D019226 ||| D003680 ||| D010195 ||| D011537 ||| D000505 ||| D014581	Anemia ||| Sleep Initiation and Maintenance Disorders ||| Retinal Detachment ||| Thrombocytopenia ||| Agranulocytosis ||| Acute Kidney Injury ||| Hypertension ||| Cellulitis ||| Depression ||| Dyspepsia ||| Constipation ||| Oral Ulcer ||| Deglutition Disorders ||| Pancreatitis ||| Pruritus ||| Alopecia ||| Urticaria
	CHEMBL1201314	D000076385	VALGANCICLOVIR	Diverticular Diseases	0	0.0622491	D000740 ||| D007319 ||| D012163 ||| D006973 ||| D003863 ||| D003248 ||| D019226 ||| D010195 ||| D000505 ||| D014581	Anemia ||| Sleep Initiation and Maintenance Disorders ||| Retinal Detachment ||| Hypertension ||| Depression ||| Constipation ||| Oral Ulcer ||| Pancreatitis ||| Alopecia ||| Urticaria
	CHEMBL1201314	D007319	VALGANCICLOVIR	Sleep Initiation and Maintenance Disorders	1	0.119592	D000740 ||| D012163 ||| D013921 ||| D000380 ||| D058186 ||| D006973 ||| D002481 ||| D003863 ||| D004415 ||| D003248 ||| D019226 ||| D003680 ||| D010195 ||| D011537 ||| D000505 ||| D014581	Anemia ||| Retinal Detachment ||| Thrombocytopenia ||| Agranulocytosis ||| Acute Kidney Injury ||| Hypertension ||| Cellulitis ||| Depression ||| Dyspepsia ||| Constipation ||| Oral Ulcer ||| Deglutition Disorders ||| Pancreatitis ||| Pruritus ||| Alopecia ||| Urticaria
	CHEMBL1201314	D009290	VALGANCICLOVIR	Narcolepsy	0	0.0303506	D000740 ||| D007319 ||| D012163 ||| D013921 ||| D000380 ||| D058186 ||| D006973 ||| D002481 ||| D003863 ||| D004415 ||| D003248 ||| D019226 ||| D003680 ||| D010195 ||| D011537 ||| D000505 ||| D014581	Anemia ||| Sleep Initiation and Maintenance Disorders ||| Retinal Detachment ||| Thrombocytopenia ||| Agranulocytosis ||| Acute Kidney Injury ||| Hypertension ||| Cellulitis ||| Depression ||| Dyspepsia ||| Constipation ||| Oral Ulcer ||| Deglutition Disorders ||| Pancreatitis ||| Pruritus ||| Alopecia ||| Urticaria
	CHEMBL1201314	D003922	VALGANCICLOVIR	Diabetes Mellitus, Type 1	0	0.0466953	D000740 ||| D007319 ||| D012163 ||| D006973 ||| D003863 ||| D003248 ||| D019226 ||| D010195 ||| D000505 ||| D014581	Anemia ||| Sleep Initiation and Maintenance Disorders ||| Retinal Detachment ||| Hypertension ||| Depression ||| Constipation ||| Oral Ulcer ||| Pancreatitis ||| Alopecia ||| Urticaria
	CHEMBL1201314	D002446	VALGANCICLOVIR	Celiac Disease	0	0.00942599	D000740 ||| D007319 ||| D012163 ||| D006973 ||| D003863 ||| D003248 ||| D019226 ||| D010195 ||| D000505 ||| D014581	Anemia ||| Sleep Initiation and Maintenance Disorders ||| Retinal Detachment ||| Hypertension ||| Depression ||| Constipation ||| Oral Ulcer ||| Pancreatitis ||| Alopecia ||| Urticaria
	CHEMBL1201314	D008105	VALGANCICLOVIR	Liver Cirrhosis, Biliary	0	0.0288388	D000740 ||| D007319 ||| D012163 ||| D006973 ||| D003863 ||| D003248 ||| D019226 ||| D010195 ||| D000505 ||| D014581	Anemia ||| Sleep Initiation and Maintenance Disorders ||| Retinal Detachment ||| Hypertension ||| Depression ||| Constipation ||| Oral Ulcer ||| Pancreatitis ||| Alopecia ||| Urticaria
	CHEMBL1201314	D014820	VALGANCICLOVIR	Vitiligo	0	0.0712694	D000740 ||| D007319 ||| D012163 ||| D006973 ||| D003863 ||| D003248 ||| D019226 ||| D010195 ||| D000505 ||| D014581	Anemia ||| Sleep Initiation and Maintenance Disorders ||| Retinal Detachment ||| Hypertension ||| Depression ||| Constipation ||| Oral Ulcer ||| Pancreatitis ||| Alopecia ||| Urticaria
	CHEMBL1201314	D009798	VALGANCICLOVIR	Ocular Hypertension	0	0.024924	D000740 ||| D007319 ||| D012163 ||| D006973 ||| D003863 ||| D003248 ||| D019226 ||| D010195 ||| D000505 ||| D014581	Anemia ||| Sleep Initiation and Maintenance Disorders ||| Retinal Detachment ||| Hypertension ||| Depression ||| Constipation ||| Oral Ulcer ||| Pancreatitis ||| Alopecia ||| Urticaria
	CHEMBL1201314	D009447	VALGANCICLOVIR	Neuroblastoma	0	0.0313059	D000740 ||| D007319 ||| D012163 ||| D006973 ||| D003863 ||| D003248 ||| D019226 ||| D010195 ||| D000505 ||| D014581	Anemia ||| Sleep Initiation and Maintenance Disorders ||| Retinal Detachment ||| Hypertension ||| Depression ||| Constipation ||| Oral Ulcer ||| Pancreatitis ||| Alopecia ||| Urticaria
	CHEMBL1201314	D012559	VALGANCICLOVIR	Schizophrenia	0	0.0773163	D000740 ||| D007319 ||| D012163 ||| D013921 ||| D000380 ||| D058186 ||| D006973 ||| D002481 ||| D003863 ||| D004415 ||| D003248 ||| D019226 ||| D003680 ||| D010195 ||| D011537 ||| D000505 ||| D014581	Anemia ||| Sleep Initiation and Maintenance Disorders ||| Retinal Detachment ||| Thrombocytopenia ||| Agranulocytosis ||| Acute Kidney Injury ||| Hypertension ||| Cellulitis ||| Depression ||| Dyspepsia ||| Constipation ||| Oral Ulcer ||| Deglutition Disorders ||| Pancreatitis ||| Pruritus ||| Alopecia ||| Urticaria
	CHEMBL1201314	D000690	VALGANCICLOVIR	Amyotrophic Lateral Sclerosis	0	0.0594278	D000740 ||| D007319 ||| D012163 ||| D006973 ||| D003863 ||| D003248 ||| D019226 ||| D010195 ||| D000505 ||| D014581	Anemia ||| Sleep Initiation and Maintenance Disorders ||| Retinal Detachment ||| Hypertension ||| Depression ||| Constipation ||| Oral Ulcer ||| Pancreatitis ||| Alopecia ||| Urticaria
	CHEMBL1201314	D008180	VALGANCICLOVIR	Lupus Erythematosus, Systemic	0	0.0957581	D000740 ||| D007319 ||| D012163 ||| D013921 ||| D000380 ||| D058186 ||| D006973 ||| D002481 ||| D003863 ||| D004415 ||| D003248 ||| D019226 ||| D003680 ||| D010195 ||| D011537 ||| D000505 ||| D014581	Anemia ||| Sleep Initiation and Maintenance Disorders ||| Retinal Detachment ||| Thrombocytopenia ||| Agranulocytosis ||| Acute Kidney Injury ||| Hypertension ||| Cellulitis ||| Depression ||| Dyspepsia ||| Constipation ||| Oral Ulcer ||| Deglutition Disorders ||| Pancreatitis ||| Pruritus ||| Alopecia ||| Urticaria
	CHEMBL1201314	D000437	VALGANCICLOVIR	Alcoholism	0	0.134809	D000740 ||| D007319 ||| D012163 ||| D006973 ||| D003863 ||| D003248 ||| D019226 ||| D010195 ||| D000505 ||| D014581	Anemia ||| Sleep Initiation and Maintenance Disorders ||| Retinal Detachment ||| Hypertension ||| Depression ||| Constipation ||| Oral Ulcer ||| Pancreatitis ||| Alopecia ||| Urticaria
	CHEMBL1201314	D000067877	VALGANCICLOVIR	Autism Spectrum Disorder	0	0.112213	D000740 ||| D007319 ||| D012163 ||| D006973 ||| D003863 ||| D003248 ||| D019226 ||| D010195 ||| D000505 ||| D014581	Anemia ||| Sleep Initiation and Maintenance Disorders ||| Retinal Detachment ||| Hypertension ||| Depression ||| Constipation ||| Oral Ulcer ||| Pancreatitis ||| Alopecia ||| Urticaria
	CHEMBL1201314	D001714	VALGANCICLOVIR	Bipolar Disorder	0	0.164715	D000740 ||| D007319 ||| D012163 ||| D013921 ||| D000380 ||| D058186 ||| D006973 ||| D002481 ||| D003863 ||| D004415 ||| D003248 ||| D019226 ||| D003680 ||| D010195 ||| D011537 ||| D000505 ||| D014581	Anemia ||| Sleep Initiation and Maintenance Disorders ||| Retinal Detachment ||| Thrombocytopenia ||| Agranulocytosis ||| Acute Kidney Injury ||| Hypertension ||| Cellulitis ||| Depression ||| Dyspepsia ||| Constipation ||| Oral Ulcer ||| Deglutition Disorders ||| Pancreatitis ||| Pruritus ||| Alopecia ||| Urticaria
	CHEMBL1201314	D009771	VALGANCICLOVIR	Obsessive-Compulsive Disorder	0	0.0440384	D000740 ||| D007319 ||| D012163 ||| D006973 ||| D003863 ||| D003248 ||| D019226 ||| D010195 ||| D000505 ||| D014581	Anemia ||| Sleep Initiation and Maintenance Disorders ||| Retinal Detachment ||| Hypertension ||| Depression ||| Constipation ||| Oral Ulcer ||| Pancreatitis ||| Alopecia ||| Urticaria
	CHEMBL1201314	D003924	VALGANCICLOVIR	Diabetes Mellitus, Type 2	0	0.118773	D000740 ||| D007319 ||| D012163 ||| D006973 ||| D003863 ||| D003248 ||| D019226 ||| D010195 ||| D000505 ||| D014581	Anemia ||| Sleep Initiation and Maintenance Disorders ||| Retinal Detachment ||| Hypertension ||| Depression ||| Constipation ||| Oral Ulcer ||| Pancreatitis ||| Alopecia ||| Urticaria
	CHEMBL1201314	D000544	VALGANCICLOVIR	Alzheimer Disease	0	0.0416814	D000740 ||| D007319 ||| D012163 ||| D006973 ||| D003863 ||| D003248 ||| D019226 ||| D010195 ||| D000505 ||| D014581	Anemia ||| Sleep Initiation and Maintenance Disorders ||| Retinal Detachment ||| Hypertension ||| Depression ||| Constipation ||| Oral Ulcer ||| Pancreatitis ||| Alopecia ||| Urticaria
	CHEMBL1201314	D004827	VALGANCICLOVIR	Epilepsy	0	0.0448863	D000740 ||| D007319 ||| D012163 ||| D013921 ||| D000380 ||| D058186 ||| D006973 ||| D002481 ||| D003863 ||| D004415 ||| D003248 ||| D019226 ||| D003680 ||| D010195 ||| D011537 ||| D000505 ||| D014581	Anemia ||| Sleep Initiation and Maintenance Disorders ||| Retinal Detachment ||| Thrombocytopenia ||| Agranulocytosis ||| Acute Kidney Injury ||| Hypertension ||| Cellulitis ||| Depression ||| Dyspepsia ||| Constipation ||| Oral Ulcer ||| Deglutition Disorders ||| Pancreatitis ||| Pruritus ||| Alopecia ||| Urticaria
	CHEMBL1201314	D005901	VALGANCICLOVIR	Glaucoma	0	0.0694942	D000740 ||| D007319 ||| D012163 ||| D013921 ||| D000380 ||| D058186 ||| D006973 ||| D002481 ||| D003863 ||| D004415 ||| D003248 ||| D019226 ||| D003680 ||| D010195 ||| D011537 ||| D000505 ||| D014581	Anemia ||| Sleep Initiation and Maintenance Disorders ||| Retinal Detachment ||| Thrombocytopenia ||| Agranulocytosis ||| Acute Kidney Injury ||| Hypertension ||| Cellulitis ||| Depression ||| Dyspepsia ||| Constipation ||| Oral Ulcer ||| Deglutition Disorders ||| Pancreatitis ||| Pruritus ||| Alopecia ||| Urticaria
	CHEMBL1201314	D051436	VALGANCICLOVIR	Renal Insufficiency, Chronic	0	0.073588	D000740 ||| D007319 ||| D012163 ||| D006973 ||| D003863 ||| D003248 ||| D019226 ||| D010195 ||| D000505 ||| D014581	Anemia ||| Sleep Initiation and Maintenance Disorders ||| Retinal Detachment ||| Hypertension ||| Depression ||| Constipation ||| Oral Ulcer ||| Pancreatitis ||| Alopecia ||| Urticaria
	CHEMBL1201314	D013167	VALGANCICLOVIR	Spondylitis, Ankylosing	0	0.0517028	D000740 ||| D007319 ||| D012163 ||| D006973 ||| D003863 ||| D003248 ||| D019226 ||| D010195 ||| D000505 ||| D014581	Anemia ||| Sleep Initiation and Maintenance Disorders ||| Retinal Detachment ||| Hypertension ||| Depression ||| Constipation ||| Oral Ulcer ||| Pancreatitis ||| Alopecia ||| Urticaria
	CHEMBL1201314	D003863	VALGANCICLOVIR	Depression	1	0.143414	D000740 ||| D007319 ||| D012163 ||| D013921 ||| D000380 ||| D058186 ||| D006973 ||| D002481 ||| D004415 ||| D003248 ||| D019226 ||| D003680 ||| D010195 ||| D011537 ||| D000505 ||| D014581	Anemia ||| Sleep Initiation and Maintenance Disorders ||| Retinal Detachment ||| Thrombocytopenia ||| Agranulocytosis ||| Acute Kidney Injury ||| Hypertension ||| Cellulitis ||| Dyspepsia ||| Constipation ||| Oral Ulcer ||| Deglutition Disorders ||| Pancreatitis ||| Pruritus ||| Alopecia ||| Urticaria
	CHEMBL1201314	D010003	VALGANCICLOVIR	Osteoarthritis	0	0.0888173	D000740 ||| D007319 ||| D012163 ||| D013921 ||| D000380 ||| D058186 ||| D006973 ||| D002481 ||| D003863 ||| D004415 ||| D003248 ||| D019226 ||| D003680 ||| D010195 ||| D011537 ||| D000505 ||| D014581	Anemia ||| Sleep Initiation and Maintenance Disorders ||| Retinal Detachment ||| Thrombocytopenia ||| Agranulocytosis ||| Acute Kidney Injury ||| Hypertension ||| Cellulitis ||| Depression ||| Dyspepsia ||| Constipation ||| Oral Ulcer ||| Deglutition Disorders ||| Pancreatitis ||| Pruritus ||| Alopecia ||| Urticaria
	CHEMBL1201314	D000419	VALGANCICLOVIR	Albuminuria	0	0.133688	D000740 ||| D007319 ||| D012163 ||| D006973 ||| D003863 ||| D003248 ||| D019226 ||| D010195 ||| D000505 ||| D014581	Anemia ||| Sleep Initiation and Maintenance Disorders ||| Retinal Detachment ||| Hypertension ||| Depression ||| Constipation ||| Oral Ulcer ||| Pancreatitis ||| Alopecia ||| Urticaria
	CHEMBL1201314	D001281	VALGANCICLOVIR	Atrial Fibrillation	0	0.027399	D000740 ||| D007319 ||| D012163 ||| D013921 ||| D000380 ||| D058186 ||| D006973 ||| D002481 ||| D003863 ||| D004415 ||| D003248 ||| D019226 ||| D003680 ||| D010195 ||| D011537 ||| D000505 ||| D014581	Anemia ||| Sleep Initiation and Maintenance Disorders ||| Retinal Detachment ||| Thrombocytopenia ||| Agranulocytosis ||| Acute Kidney Injury ||| Hypertension ||| Cellulitis ||| Depression ||| Dyspepsia ||| Constipation ||| Oral Ulcer ||| Deglutition Disorders ||| Pancreatitis ||| Pruritus ||| Alopecia ||| Urticaria
	CHEMBL1201314	D006973	VALGANCICLOVIR	Hypertension	1	0.131634	D000740 ||| D007319 ||| D012163 ||| D013921 ||| D000380 ||| D058186 ||| D002481 ||| D003863 ||| D004415 ||| D003248 ||| D019226 ||| D003680 ||| D010195 ||| D011537 ||| D000505 ||| D014581	Anemia ||| Sleep Initiation and Maintenance Disorders ||| Retinal Detachment ||| Thrombocytopenia ||| Agranulocytosis ||| Acute Kidney Injury ||| Cellulitis ||| Depression ||| Dyspepsia ||| Constipation ||| Oral Ulcer ||| Deglutition Disorders ||| Pancreatitis ||| Pruritus ||| Alopecia ||| Urticaria
	CHEMBL1201314	D006327	VALGANCICLOVIR	Heart Block	0	0.0125417	D000740 ||| D007319 ||| D012163 ||| D013921 ||| D000380 ||| D058186 ||| D006973 ||| D002481 ||| D003863 ||| D004415 ||| D003248 ||| D019226 ||| D003680 ||| D010195 ||| D011537 ||| D000505 ||| D014581	Anemia ||| Sleep Initiation and Maintenance Disorders ||| Retinal Detachment ||| Thrombocytopenia ||| Agranulocytosis ||| Acute Kidney Injury ||| Hypertension ||| Cellulitis ||| Depression ||| Dyspepsia ||| Constipation ||| Oral Ulcer ||| Deglutition Disorders ||| Pancreatitis ||| Pruritus ||| Alopecia ||| Urticaria
	CHEMBL1201314	D055623	VALGANCICLOVIR	Keratosis, Actinic	0	0.0653347	D000740 ||| D007319 ||| D012163 ||| D013921 ||| D000380 ||| D058186 ||| D006973 ||| D002481 ||| D003863 ||| D004415 ||| D003248 ||| D019226 ||| D003680 ||| D010195 ||| D011537 ||| D000505 ||| D014581	Anemia ||| Sleep Initiation and Maintenance Disorders ||| Retinal Detachment ||| Thrombocytopenia ||| Agranulocytosis ||| Acute Kidney Injury ||| Hypertension ||| Cellulitis ||| Depression ||| Dyspepsia ||| Constipation ||| Oral Ulcer ||| Deglutition Disorders ||| Pancreatitis ||| Pruritus ||| Alopecia ||| Urticaria
	CHEMBL1201314	D001991	VALGANCICLOVIR	Bronchitis	0	0.0342408	D000740 ||| D007319 ||| D012163 ||| D013921 ||| D000380 ||| D058186 ||| D006973 ||| D002481 ||| D003863 ||| D004415 ||| D003248 ||| D019226 ||| D003680 ||| D010195 ||| D011537 ||| D000505 ||| D014581	Anemia ||| Sleep Initiation and Maintenance Disorders ||| Retinal Detachment ||| Thrombocytopenia ||| Agranulocytosis ||| Acute Kidney Injury ||| Hypertension ||| Cellulitis ||| Depression ||| Dyspepsia ||| Constipation ||| Oral Ulcer ||| Deglutition Disorders ||| Pancreatitis ||| Pruritus ||| Alopecia ||| Urticaria
	CHEMBL1201314	D008175	VALGANCICLOVIR	Lung Neoplasms	0	0.0741089	D000740 ||| D007319 ||| D012163 ||| D013921 ||| D000380 ||| D058186 ||| D006973 ||| D002481 ||| D003863 ||| D004415 ||| D003248 ||| D019226 ||| D003680 ||| D010195 ||| D011537 ||| D000505 ||| D014581	Anemia ||| Sleep Initiation and Maintenance Disorders ||| Retinal Detachment ||| Thrombocytopenia ||| Agranulocytosis ||| Acute Kidney Injury ||| Hypertension ||| Cellulitis ||| Depression ||| Dyspepsia ||| Constipation ||| Oral Ulcer ||| Deglutition Disorders ||| Pancreatitis ||| Pruritus ||| Alopecia ||| Urticaria
	CHEMBL1201314	D008545	VALGANCICLOVIR	Melanoma	0	0.0511505	D000740 ||| D007319 ||| D012163 ||| D013921 ||| D000380 ||| D058186 ||| D006973 ||| D002481 ||| D003863 ||| D004415 ||| D003248 ||| D019226 ||| D003680 ||| D010195 ||| D011537 ||| D000505 ||| D014581	Anemia ||| Sleep Initiation and Maintenance Disorders ||| Retinal Detachment ||| Thrombocytopenia ||| Agranulocytosis ||| Acute Kidney Injury ||| Hypertension ||| Cellulitis ||| Depression ||| Dyspepsia ||| Constipation ||| Oral Ulcer ||| Deglutition Disorders ||| Pancreatitis ||| Pruritus ||| Alopecia ||| Urticaria
	CHEMBL1201314	D008228	VALGANCICLOVIR	Lymphoma, Non-Hodgkin	0	0.0496904	D000740 ||| D007319 ||| D012163 ||| D013921 ||| D000380 ||| D058186 ||| D006973 ||| D002481 ||| D003863 ||| D004415 ||| D003248 ||| D019226 ||| D003680 ||| D010195 ||| D011537 ||| D000505 ||| D014581	Anemia ||| Sleep Initiation and Maintenance Disorders ||| Retinal Detachment ||| Thrombocytopenia ||| Agranulocytosis ||| Acute Kidney Injury ||| Hypertension ||| Cellulitis ||| Depression ||| Dyspepsia ||| Constipation ||| Oral Ulcer ||| Deglutition Disorders ||| Pancreatitis ||| Pruritus ||| Alopecia ||| Urticaria
	CHEMBL1201314	D002294	VALGANCICLOVIR	Carcinoma, Squamous Cell	0	0.047473	D000740 ||| D007319 ||| D012163 ||| D013921 ||| D000380 ||| D058186 ||| D006973 ||| D002481 ||| D003863 ||| D004415 ||| D003248 ||| D019226 ||| D003680 ||| D010195 ||| D011537 ||| D000505 ||| D014581	Anemia ||| Sleep Initiation and Maintenance Disorders ||| Retinal Detachment ||| Thrombocytopenia ||| Agranulocytosis ||| Acute Kidney Injury ||| Hypertension ||| Cellulitis ||| Depression ||| Dyspepsia ||| Constipation ||| Oral Ulcer ||| Deglutition Disorders ||| Pancreatitis ||| Pruritus ||| Alopecia ||| Urticaria
	CHEMBL1201314	D002349	VALGANCICLOVIR	Carpal Tunnel Syndrome	0	0.0856815	D000740 ||| D007319 ||| D012163 ||| D013921 ||| D000380 ||| D058186 ||| D006973 ||| D002481 ||| D003863 ||| D004415 ||| D003248 ||| D019226 ||| D003680 ||| D010195 ||| D011537 ||| D000505 ||| D014581	Anemia ||| Sleep Initiation and Maintenance Disorders ||| Retinal Detachment ||| Thrombocytopenia ||| Agranulocytosis ||| Acute Kidney Injury ||| Hypertension ||| Cellulitis ||| Depression ||| Dyspepsia ||| Constipation ||| Oral Ulcer ||| Deglutition Disorders ||| Pancreatitis ||| Pruritus ||| Alopecia ||| Urticaria
	CHEMBL1201314	D016883	VALGANCICLOVIR	Diabetic Ketoacidosis	0	0.169511	D000740 ||| D007319 ||| D012163 ||| D013921 ||| D000380 ||| D058186 ||| D006973 ||| D002481 ||| D003863 ||| D004415 ||| D003248 ||| D019226 ||| D003680 ||| D010195 ||| D011537 ||| D000505 ||| D014581	Anemia ||| Sleep Initiation and Maintenance Disorders ||| Retinal Detachment ||| Thrombocytopenia ||| Agranulocytosis ||| Acute Kidney Injury ||| Hypertension ||| Cellulitis ||| Depression ||| Dyspepsia ||| Constipation ||| Oral Ulcer ||| Deglutition Disorders ||| Pancreatitis ||| Pruritus ||| Alopecia ||| Urticaria
	CHEMBL1201314	D001749	VALGANCICLOVIR	Urinary Bladder Neoplasms	0	0.0499007	D000740 ||| D007319 ||| D012163 ||| D013921 ||| D000380 ||| D058186 ||| D006973 ||| D002481 ||| D003863 ||| D004415 ||| D003248 ||| D019226 ||| D003680 ||| D010195 ||| D011537 ||| D000505 ||| D014581	Anemia ||| Sleep Initiation and Maintenance Disorders ||| Retinal Detachment ||| Thrombocytopenia ||| Agranulocytosis ||| Acute Kidney Injury ||| Hypertension ||| Cellulitis ||| Depression ||| Dyspepsia ||| Constipation ||| Oral Ulcer ||| Deglutition Disorders ||| Pancreatitis ||| Pruritus ||| Alopecia ||| Urticaria
	CHEMBL1201314	D007889	VALGANCICLOVIR	Leiomyoma	0	0.0566308	D000740 ||| D007319 ||| D012163 ||| D013921 ||| D000380 ||| D058186 ||| D006973 ||| D002481 ||| D003863 ||| D004415 ||| D003248 ||| D019226 ||| D003680 ||| D010195 ||| D011537 ||| D000505 ||| D014581	Anemia ||| Sleep Initiation and Maintenance Disorders ||| Retinal Detachment ||| Thrombocytopenia ||| Agranulocytosis ||| Acute Kidney Injury ||| Hypertension ||| Cellulitis ||| Depression ||| Dyspepsia ||| Constipation ||| Oral Ulcer ||| Deglutition Disorders ||| Pancreatitis ||| Pruritus ||| Alopecia ||| Urticaria
	CHEMBL1201314	D018798	VALGANCICLOVIR	Anemia, Iron-Deficiency	0	0.0925513	D000740 ||| D007319 ||| D012163 ||| D013921 ||| D000380 ||| D058186 ||| D006973 ||| D002481 ||| D003863 ||| D004415 ||| D003248 ||| D019226 ||| D003680 ||| D010195 ||| D011537 ||| D000505 ||| D014581	Anemia ||| Sleep Initiation and Maintenance Disorders ||| Retinal Detachment ||| Thrombocytopenia ||| Agranulocytosis ||| Acute Kidney Injury ||| Hypertension ||| Cellulitis ||| Depression ||| Dyspepsia ||| Constipation ||| Oral Ulcer ||| Deglutition Disorders ||| Pancreatitis ||| Pruritus ||| Alopecia ||| Urticaria
	CHEMBL1201314	D000380	VALGANCICLOVIR	Agranulocytosis	1	0.0647977	D000740 ||| D007319 ||| D012163 ||| D013921 ||| D058186 ||| D006973 ||| D002481 ||| D003863 ||| D004415 ||| D003248 ||| D003680 ||| D010195 ||| D011537 ||| D014581	Anemia ||| Sleep Initiation and Maintenance Disorders ||| Retinal Detachment ||| Thrombocytopenia ||| Acute Kidney Injury ||| Hypertension ||| Cellulitis ||| Depression ||| Dyspepsia ||| Constipation ||| Deglutition Disorders ||| Pancreatitis ||| Pruritus ||| Urticaria
	CHEMBL1201314	D012893	VALGANCICLOVIR	Sleep Wake Disorders	0	0.233295	D000740 ||| D007319 ||| D012163 ||| D013921 ||| D000380 ||| D058186 ||| D006973 ||| D002481 ||| D003863 ||| D004415 ||| D003248 ||| D019226 ||| D003680 ||| D010195 ||| D011537 ||| D000505 ||| D014581	Anemia ||| Sleep Initiation and Maintenance Disorders ||| Retinal Detachment ||| Thrombocytopenia ||| Agranulocytosis ||| Acute Kidney Injury ||| Hypertension ||| Cellulitis ||| Depression ||| Dyspepsia ||| Constipation ||| Oral Ulcer ||| Deglutition Disorders ||| Pancreatitis ||| Pruritus ||| Alopecia ||| Urticaria
	CHEMBL1201314	D006429	VALGANCICLOVIR	Hemiplegia	0	0.0654721	D000740 ||| D007319 ||| D012163 ||| D013921 ||| D000380 ||| D058186 ||| D006973 ||| D002481 ||| D003863 ||| D004415 ||| D003248 ||| D003680 ||| D010195 ||| D011537 ||| D014581	Anemia ||| Sleep Initiation and Maintenance Disorders ||| Retinal Detachment ||| Thrombocytopenia ||| Agranulocytosis ||| Acute Kidney Injury ||| Hypertension ||| Cellulitis ||| Depression ||| Dyspepsia ||| Constipation ||| Deglutition Disorders ||| Pancreatitis ||| Pruritus ||| Urticaria
	CHEMBL1201314	D011655	VALGANCICLOVIR	Pulmonary Embolism	0	0.0328414	D000740 ||| D007319 ||| D012163 ||| D013921 ||| D000380 ||| D058186 ||| D006973 ||| D002481 ||| D003863 ||| D004415 ||| D003248 ||| D019226 ||| D003680 ||| D010195 ||| D011537 ||| D000505 ||| D014581	Anemia ||| Sleep Initiation and Maintenance Disorders ||| Retinal Detachment ||| Thrombocytopenia ||| Agranulocytosis ||| Acute Kidney Injury ||| Hypertension ||| Cellulitis ||| Depression ||| Dyspepsia ||| Constipation ||| Oral Ulcer ||| Deglutition Disorders ||| Pancreatitis ||| Pruritus ||| Alopecia ||| Urticaria
	CHEMBL1201314	D009202	VALGANCICLOVIR	Cardiomyopathies	0	0.0208027	D000740 ||| D007319 ||| D012163 ||| D013921 ||| D000380 ||| D058186 ||| D006973 ||| D002481 ||| D003863 ||| D004415 ||| D003248 ||| D019226 ||| D003680 ||| D010195 ||| D011537 ||| D000505 ||| D014581	Anemia ||| Sleep Initiation and Maintenance Disorders ||| Retinal Detachment ||| Thrombocytopenia ||| Agranulocytosis ||| Acute Kidney Injury ||| Hypertension ||| Cellulitis ||| Depression ||| Dyspepsia ||| Constipation ||| Oral Ulcer ||| Deglutition Disorders ||| Pancreatitis ||| Pruritus ||| Alopecia ||| Urticaria
	CHEMBL1201314	D013345	VALGANCICLOVIR	Subarachnoid Hemorrhage	0	0.0184596	D000740 ||| D007319 ||| D012163 ||| D013921 ||| D000380 ||| D058186 ||| D006973 ||| D002481 ||| D003863 ||| D004415 ||| D003248 ||| D019226 ||| D003680 ||| D010195 ||| D011537 ||| D000505 ||| D014581	Anemia ||| Sleep Initiation and Maintenance Disorders ||| Retinal Detachment ||| Thrombocytopenia ||| Agranulocytosis ||| Acute Kidney Injury ||| Hypertension ||| Cellulitis ||| Depression ||| Dyspepsia ||| Constipation ||| Oral Ulcer ||| Deglutition Disorders ||| Pancreatitis ||| Pruritus ||| Alopecia ||| Urticaria
	CHEMBL1201314	D002543	VALGANCICLOVIR	Cerebral Hemorrhage	0	0.0519511	D000740 ||| D007319 ||| D012163 ||| D013921 ||| D000380 ||| D058186 ||| D006973 ||| D002481 ||| D003863 ||| D004415 ||| D003248 ||| D019226 ||| D003680 ||| D010195 ||| D011537 ||| D000505 ||| D014581	Anemia ||| Sleep Initiation and Maintenance Disorders ||| Retinal Detachment ||| Thrombocytopenia ||| Agranulocytosis ||| Acute Kidney Injury ||| Hypertension ||| Cellulitis ||| Depression ||| Dyspepsia ||| Constipation ||| Oral Ulcer ||| Deglutition Disorders ||| Pancreatitis ||| Pruritus ||| Alopecia ||| Urticaria
	CHEMBL1201314	D002544	VALGANCICLOVIR	Cerebral Infarction	0	0.174887	D000740 ||| D007319 ||| D012163 ||| D013921 ||| D000380 ||| D058186 ||| D006973 ||| D002481 ||| D003863 ||| D004415 ||| D003248 ||| D003680 ||| D010195 ||| D011537 ||| D014581	Anemia ||| Sleep Initiation and Maintenance Disorders ||| Retinal Detachment ||| Thrombocytopenia ||| Agranulocytosis ||| Acute Kidney Injury ||| Hypertension ||| Cellulitis ||| Depression ||| Dyspepsia ||| Constipation ||| Deglutition Disorders ||| Pancreatitis ||| Pruritus ||| Urticaria
	CHEMBL1201314	D050197	VALGANCICLOVIR	Arteriosclerosis	0	0.0531723	D000740 ||| D007319 ||| D012163 ||| D013921 ||| D000380 ||| D058186 ||| D006973 ||| D002481 ||| D003863 ||| D004415 ||| D003248 ||| D019226 ||| D003680 ||| D010195 ||| D011537 ||| D000505 ||| D014581	Anemia ||| Sleep Initiation and Maintenance Disorders ||| Retinal Detachment ||| Thrombocytopenia ||| Agranulocytosis ||| Acute Kidney Injury ||| Hypertension ||| Cellulitis ||| Depression ||| Dyspepsia ||| Constipation ||| Oral Ulcer ||| Deglutition Disorders ||| Pancreatitis ||| Pruritus ||| Alopecia ||| Urticaria
	CHEMBL1201314	D010689	VALGANCICLOVIR	Phlebitis	0	0.0382869	D000740 ||| D007319 ||| D012163 ||| D013921 ||| D000380 ||| D058186 ||| D006973 ||| D002481 ||| D003863 ||| D004415 ||| D003248 ||| D003680 ||| D010195 ||| D011537 ||| D014581	Anemia ||| Sleep Initiation and Maintenance Disorders ||| Retinal Detachment ||| Thrombocytopenia ||| Agranulocytosis ||| Acute Kidney Injury ||| Hypertension ||| Cellulitis ||| Depression ||| Dyspepsia ||| Constipation ||| Deglutition Disorders ||| Pancreatitis ||| Pruritus ||| Urticaria
	CHEMBL1201314	D006484	VALGANCICLOVIR	Hemorrhoids	0	0.0136883	D000740 ||| D007319 ||| D012163 ||| D013921 ||| D000380 ||| D058186 ||| D006973 ||| D002481 ||| D003863 ||| D004415 ||| D003248 ||| D019226 ||| D003680 ||| D010195 ||| D011537 ||| D000505 ||| D014581	Anemia ||| Sleep Initiation and Maintenance Disorders ||| Retinal Detachment ||| Thrombocytopenia ||| Agranulocytosis ||| Acute Kidney Injury ||| Hypertension ||| Cellulitis ||| Depression ||| Dyspepsia ||| Constipation ||| Oral Ulcer ||| Deglutition Disorders ||| Pancreatitis ||| Pruritus ||| Alopecia ||| Urticaria
	CHEMBL1201314	D007022	VALGANCICLOVIR	Hypotension	0	0.11078	D000740 ||| D007319 ||| D012163 ||| D013921 ||| D000380 ||| D058186 ||| D006973 ||| D002481 ||| D003863 ||| D004415 ||| D003248 ||| D003680 ||| D010195 ||| D011537 ||| D014581	Anemia ||| Sleep Initiation and Maintenance Disorders ||| Retinal Detachment ||| Thrombocytopenia ||| Agranulocytosis ||| Acute Kidney Injury ||| Hypertension ||| Cellulitis ||| Depression ||| Dyspepsia ||| Constipation ||| Deglutition Disorders ||| Pancreatitis ||| Pruritus ||| Urticaria
	CHEMBL1201314	D012852	VALGANCICLOVIR	Sinusitis	0	0.0516561	D000740 ||| D007319 ||| D012163 ||| D013921 ||| D000380 ||| D058186 ||| D006973 ||| D002481 ||| D003863 ||| D004415 ||| D003248 ||| D019226 ||| D003680 ||| D010195 ||| D011537 ||| D000505 ||| D014581	Anemia ||| Sleep Initiation and Maintenance Disorders ||| Retinal Detachment ||| Thrombocytopenia ||| Agranulocytosis ||| Acute Kidney Injury ||| Hypertension ||| Cellulitis ||| Depression ||| Dyspepsia ||| Constipation ||| Oral Ulcer ||| Deglutition Disorders ||| Pancreatitis ||| Pruritus ||| Alopecia ||| Urticaria
	CHEMBL1201314	D010996	VALGANCICLOVIR	Pleural Effusion	0	0.0459033	D000740 ||| D007319 ||| D012163 ||| D013921 ||| D000380 ||| D058186 ||| D006973 ||| D002481 ||| D003863 ||| D004415 ||| D003248 ||| D003680 ||| D010195 ||| D011537 ||| D014581	Anemia ||| Sleep Initiation and Maintenance Disorders ||| Retinal Detachment ||| Thrombocytopenia ||| Agranulocytosis ||| Acute Kidney Injury ||| Hypertension ||| Cellulitis ||| Depression ||| Dyspepsia ||| Constipation ||| Deglutition Disorders ||| Pancreatitis ||| Pruritus ||| Urticaria
	CHEMBL1201314	D011030	VALGANCICLOVIR	Pneumothorax	0	0.00942154	D000740 ||| D007319 ||| D012163 ||| D013921 ||| D000380 ||| D058186 ||| D006973 ||| D002481 ||| D003863 ||| D004415 ||| D003248 ||| D019226 ||| D003680 ||| D010195 ||| D011537 ||| D000505 ||| D014581	Anemia ||| Sleep Initiation and Maintenance Disorders ||| Retinal Detachment ||| Thrombocytopenia ||| Agranulocytosis ||| Acute Kidney Injury ||| Hypertension ||| Cellulitis ||| Depression ||| Dyspepsia ||| Constipation ||| Oral Ulcer ||| Deglutition Disorders ||| Pancreatitis ||| Pruritus ||| Alopecia ||| Urticaria
	CHEMBL1201314	D014060	VALGANCICLOVIR	Tongue Diseases	0	0.0712	D000740 ||| D007319 ||| D012163 ||| D013921 ||| D000380 ||| D058186 ||| D006973 ||| D002481 ||| D003863 ||| D004415 ||| D003248 ||| D003680 ||| D010195 ||| D011537 ||| D014581	Anemia ||| Sleep Initiation and Maintenance Disorders ||| Retinal Detachment ||| Thrombocytopenia ||| Agranulocytosis ||| Acute Kidney Injury ||| Hypertension ||| Cellulitis ||| Depression ||| Dyspepsia ||| Constipation ||| Deglutition Disorders ||| Pancreatitis ||| Pruritus ||| Urticaria
	CHEMBL1201314	D004941	VALGANCICLOVIR	Esophagitis	0	0.130501	D000740 ||| D007319 ||| D012163 ||| D013921 ||| D000380 ||| D058186 ||| D006973 ||| D002481 ||| D003863 ||| D004415 ||| D003248 ||| D003680 ||| D010195 ||| D011537 ||| D014581	Anemia ||| Sleep Initiation and Maintenance Disorders ||| Retinal Detachment ||| Thrombocytopenia ||| Agranulocytosis ||| Acute Kidney Injury ||| Hypertension ||| Cellulitis ||| Depression ||| Dyspepsia ||| Constipation ||| Deglutition Disorders ||| Pancreatitis ||| Pruritus ||| Urticaria
	CHEMBL1201314	D013276	VALGANCICLOVIR	Stomach Ulcer	0	0.0750967	D000740 ||| D007319 ||| D012163 ||| D013921 ||| D000380 ||| D058186 ||| D006973 ||| D002481 ||| D003863 ||| D004415 ||| D003248 ||| D019226 ||| D003680 ||| D010195 ||| D011537 ||| D000505 ||| D014581	Anemia ||| Sleep Initiation and Maintenance Disorders ||| Retinal Detachment ||| Thrombocytopenia ||| Agranulocytosis ||| Acute Kidney Injury ||| Hypertension ||| Cellulitis ||| Depression ||| Dyspepsia ||| Constipation ||| Oral Ulcer ||| Deglutition Disorders ||| Pancreatitis ||| Pruritus ||| Alopecia ||| Urticaria
	CHEMBL1201314	D004415	VALGANCICLOVIR	Dyspepsia	1	0.0375481	D000740 ||| D007319 ||| D012163 ||| D013921 ||| D000380 ||| D058186 ||| D006973 ||| D002481 ||| D003863 ||| D003248 ||| D003680 ||| D010195 ||| D011537 ||| D014581	Anemia ||| Sleep Initiation and Maintenance Disorders ||| Retinal Detachment ||| Thrombocytopenia ||| Agranulocytosis ||| Acute Kidney Injury ||| Hypertension ||| Cellulitis ||| Depression ||| Constipation ||| Deglutition Disorders ||| Pancreatitis ||| Pruritus ||| Urticaria
	CHEMBL1201314	D002769	VALGANCICLOVIR	Cholelithiasis	0	0.0988782	D000740 ||| D007319 ||| D012163 ||| D013921 ||| D000380 ||| D058186 ||| D006973 ||| D002481 ||| D003863 ||| D004415 ||| D003248 ||| D019226 ||| D003680 ||| D010195 ||| D011537 ||| D000505 ||| D014581	Anemia ||| Sleep Initiation and Maintenance Disorders ||| Retinal Detachment ||| Thrombocytopenia ||| Agranulocytosis ||| Acute Kidney Injury ||| Hypertension ||| Cellulitis ||| Depression ||| Dyspepsia ||| Constipation ||| Oral Ulcer ||| Deglutition Disorders ||| Pancreatitis ||| Pruritus ||| Alopecia ||| Urticaria
	CHEMBL1201314	D002764	VALGANCICLOVIR	Cholecystitis	0	0.128605	D000740 ||| D007319 ||| D012163 ||| D013921 ||| D000380 ||| D058186 ||| D006973 ||| D002481 ||| D003863 ||| D004415 ||| D003248 ||| D019226 ||| D003680 ||| D010195 ||| D011537 ||| D000505 ||| D014581	Anemia ||| Sleep Initiation and Maintenance Disorders ||| Retinal Detachment ||| Thrombocytopenia ||| Agranulocytosis ||| Acute Kidney Injury ||| Hypertension ||| Cellulitis ||| Depression ||| Dyspepsia ||| Constipation ||| Oral Ulcer ||| Deglutition Disorders ||| Pancreatitis ||| Pruritus ||| Alopecia ||| Urticaria
	CHEMBL1201314	D010195	VALGANCICLOVIR	Pancreatitis	1	0.0379858	D000740 ||| D007319 ||| D012163 ||| D013921 ||| D000380 ||| D058186 ||| D006973 ||| D002481 ||| D003863 ||| D004415 ||| D003248 ||| D019226 ||| D003680 ||| D011537 ||| D000505 ||| D014581	Anemia ||| Sleep Initiation and Maintenance Disorders ||| Retinal Detachment ||| Thrombocytopenia ||| Agranulocytosis ||| Acute Kidney Injury ||| Hypertension ||| Cellulitis ||| Depression ||| Dyspepsia ||| Constipation ||| Oral Ulcer ||| Deglutition Disorders ||| Pruritus ||| Alopecia ||| Urticaria
	CHEMBL1201314	D008286	VALGANCICLOVIR	Malabsorption Syndromes	0	0.0717414	D000740 ||| D007319 ||| D012163 ||| D013921 ||| D000380 ||| D058186 ||| D006973 ||| D002481 ||| D003863 ||| D004415 ||| D003248 ||| D003680 ||| D010195 ||| D011537 ||| D014581	Anemia ||| Sleep Initiation and Maintenance Disorders ||| Retinal Detachment ||| Thrombocytopenia ||| Agranulocytosis ||| Acute Kidney Injury ||| Hypertension ||| Cellulitis ||| Depression ||| Dyspepsia ||| Constipation ||| Deglutition Disorders ||| Pancreatitis ||| Pruritus ||| Urticaria
	CHEMBL1201314	D002481	VALGANCICLOVIR	Cellulitis	1	0.0892214	D000740 ||| D007319 ||| D012163 ||| D013921 ||| D000380 ||| D058186 ||| D006973 ||| D003863 ||| D004415 ||| D003248 ||| D003680 ||| D010195 ||| D011537 ||| D014581	Anemia ||| Sleep Initiation and Maintenance Disorders ||| Retinal Detachment ||| Thrombocytopenia ||| Agranulocytosis ||| Acute Kidney Injury ||| Hypertension ||| Depression ||| Dyspepsia ||| Constipation ||| Deglutition Disorders ||| Pancreatitis ||| Pruritus ||| Urticaria
	CHEMBL1201314	D011537	VALGANCICLOVIR	Pruritus	1	0.0745724	D000740 ||| D007319 ||| D012163 ||| D013921 ||| D000380 ||| D058186 ||| D006973 ||| D002481 ||| D003863 ||| D004415 ||| D003248 ||| D003680 ||| D010195 ||| D014581	Anemia ||| Sleep Initiation and Maintenance Disorders ||| Retinal Detachment ||| Thrombocytopenia ||| Agranulocytosis ||| Acute Kidney Injury ||| Hypertension ||| Cellulitis ||| Depression ||| Dyspepsia ||| Constipation ||| Deglutition Disorders ||| Pancreatitis ||| Urticaria
	CHEMBL1201314	D008010	VALGANCICLOVIR	Lichen Planus	0	0.0439503	D000740 ||| D007319 ||| D012163 ||| D013921 ||| D000380 ||| D058186 ||| D006973 ||| D002481 ||| D003863 ||| D004415 ||| D003248 ||| D019226 ||| D003680 ||| D010195 ||| D011537 ||| D000505 ||| D014581	Anemia ||| Sleep Initiation and Maintenance Disorders ||| Retinal Detachment ||| Thrombocytopenia ||| Agranulocytosis ||| Acute Kidney Injury ||| Hypertension ||| Cellulitis ||| Depression ||| Dyspepsia ||| Constipation ||| Oral Ulcer ||| Deglutition Disorders ||| Pancreatitis ||| Pruritus ||| Alopecia ||| Urticaria
	CHEMBL1201314	D017492	VALGANCICLOVIR	Keratosis, Seborrheic	0	0.0411532	D000740 ||| D007319 ||| D012163 ||| D013921 ||| D000380 ||| D058186 ||| D006973 ||| D002481 ||| D003863 ||| D004415 ||| D003248 ||| D019226 ||| D003680 ||| D010195 ||| D011537 ||| D000505 ||| D014581	Anemia ||| Sleep Initiation and Maintenance Disorders ||| Retinal Detachment ||| Thrombocytopenia ||| Agranulocytosis ||| Acute Kidney Injury ||| Hypertension ||| Cellulitis ||| Depression ||| Dyspepsia ||| Constipation ||| Oral Ulcer ||| Deglutition Disorders ||| Pancreatitis ||| Pruritus ||| Alopecia ||| Urticaria
	CHEMBL1201314	D011704	VALGANCICLOVIR	Pyelonephritis	0	0.0763092	D000740 ||| D007319 ||| D012163 ||| D013921 ||| D000380 ||| D058186 ||| D006973 ||| D002481 ||| D003863 ||| D004415 ||| D003248 ||| D003680 ||| D010195 ||| D011537 ||| D014581	Anemia ||| Sleep Initiation and Maintenance Disorders ||| Retinal Detachment ||| Thrombocytopenia ||| Agranulocytosis ||| Acute Kidney Injury ||| Hypertension ||| Cellulitis ||| Depression ||| Dyspepsia ||| Constipation ||| Deglutition Disorders ||| Pancreatitis ||| Pruritus ||| Urticaria
	CHEMBL1201314	D058186	VALGANCICLOVIR	Acute Kidney Injury	1	0.10525	D000740 ||| D007319 ||| D012163 ||| D013921 ||| D000380 ||| D006973 ||| D002481 ||| D003863 ||| D004415 ||| D003248 ||| D003680 ||| D010195 ||| D011537 ||| D014581	Anemia ||| Sleep Initiation and Maintenance Disorders ||| Retinal Detachment ||| Thrombocytopenia ||| Agranulocytosis ||| Hypertension ||| Cellulitis ||| Depression ||| Dyspepsia ||| Constipation ||| Deglutition Disorders ||| Pancreatitis ||| Pruritus ||| Urticaria
	CHEMBL1201314	D007676	VALGANCICLOVIR	Kidney Failure, Chronic	0	0.192413	D000740 ||| D007319 ||| D012163 ||| D013921 ||| D000380 ||| D058186 ||| D006973 ||| D002481 ||| D003863 ||| D004415 ||| D003248 ||| D019226 ||| D003680 ||| D010195 ||| D011537 ||| D000505 ||| D014581	Anemia ||| Sleep Initiation and Maintenance Disorders ||| Retinal Detachment ||| Thrombocytopenia ||| Agranulocytosis ||| Acute Kidney Injury ||| Hypertension ||| Cellulitis ||| Depression ||| Dyspepsia ||| Constipation ||| Oral Ulcer ||| Deglutition Disorders ||| Pancreatitis ||| Pruritus ||| Alopecia ||| Urticaria
	CHEMBL1201314	D003556	VALGANCICLOVIR	Cystitis	0	0.017911	D000740 ||| D007319 ||| D012163 ||| D013921 ||| D000380 ||| D058186 ||| D006973 ||| D002481 ||| D003863 ||| D004415 ||| D003248 ||| D019226 ||| D003680 ||| D010195 ||| D011537 ||| D000505 ||| D014581	Anemia ||| Sleep Initiation and Maintenance Disorders ||| Retinal Detachment ||| Thrombocytopenia ||| Agranulocytosis ||| Acute Kidney Injury ||| Hypertension ||| Cellulitis ||| Depression ||| Dyspepsia ||| Constipation ||| Oral Ulcer ||| Deglutition Disorders ||| Pancreatitis ||| Pruritus ||| Alopecia ||| Urticaria
	CHEMBL1201314	D011470	VALGANCICLOVIR	Prostatic Hyperplasia	0	0.0279289	D000740 ||| D007319 ||| D012163 ||| D013921 ||| D000380 ||| D058186 ||| D006973 ||| D002481 ||| D003863 ||| D004415 ||| D003248 ||| D019226 ||| D003680 ||| D010195 ||| D011537 ||| D000505 ||| D014581	Anemia ||| Sleep Initiation and Maintenance Disorders ||| Retinal Detachment ||| Thrombocytopenia ||| Agranulocytosis ||| Acute Kidney Injury ||| Hypertension ||| Cellulitis ||| Depression ||| Dyspepsia ||| Constipation ||| Oral Ulcer ||| Deglutition Disorders ||| Pancreatitis ||| Pruritus ||| Alopecia ||| Urticaria
	CHEMBL1201314	D011472	VALGANCICLOVIR	Prostatitis	0	0.0296329	D000740 ||| D007319 ||| D012163 ||| D013921 ||| D000380 ||| D058186 ||| D006973 ||| D002481 ||| D003863 ||| D004415 ||| D003248 ||| D003680 ||| D010195 ||| D011537 ||| D014581	Anemia ||| Sleep Initiation and Maintenance Disorders ||| Retinal Detachment ||| Thrombocytopenia ||| Agranulocytosis ||| Acute Kidney Injury ||| Hypertension ||| Cellulitis ||| Depression ||| Dyspepsia ||| Constipation ||| Deglutition Disorders ||| Pancreatitis ||| Pruritus ||| Urticaria
	CHEMBL1201314	D005348	VALGANCICLOVIR	Fibrocystic Breast Disease	0	0.0337784	D000740 ||| D007319 ||| D012163 ||| D013921 ||| D000380 ||| D058186 ||| D006973 ||| D002481 ||| D003863 ||| D004415 ||| D003248 ||| D003680 ||| D010195 ||| D011537 ||| D014581	Anemia ||| Sleep Initiation and Maintenance Disorders ||| Retinal Detachment ||| Thrombocytopenia ||| Agranulocytosis ||| Acute Kidney Injury ||| Hypertension ||| Cellulitis ||| Depression ||| Dyspepsia ||| Constipation ||| Deglutition Disorders ||| Pancreatitis ||| Pruritus ||| Urticaria
	CHEMBL1201314	D006177	VALGANCICLOVIR	Gynecomastia	0	0.0312995	D000740 ||| D007319 ||| D012163 ||| D013921 ||| D000380 ||| D058186 ||| D006973 ||| D002481 ||| D003863 ||| D004415 ||| D003248 ||| D019226 ||| D003680 ||| D010195 ||| D011537 ||| D000505 ||| D014581	Anemia ||| Sleep Initiation and Maintenance Disorders ||| Retinal Detachment ||| Thrombocytopenia ||| Agranulocytosis ||| Acute Kidney Injury ||| Hypertension ||| Cellulitis ||| Depression ||| Dyspepsia ||| Constipation ||| Oral Ulcer ||| Deglutition Disorders ||| Pancreatitis ||| Pruritus ||| Alopecia ||| Urticaria
	CHEMBL1201314	D004715	VALGANCICLOVIR	Endometriosis	0	0.0290123	D000740 ||| D007319 ||| D012163 ||| D013921 ||| D000380 ||| D058186 ||| D006973 ||| D002481 ||| D003863 ||| D004415 ||| D003248 ||| D019226 ||| D003680 ||| D010195 ||| D011537 ||| D000505 ||| D014581	Anemia ||| Sleep Initiation and Maintenance Disorders ||| Retinal Detachment ||| Thrombocytopenia ||| Agranulocytosis ||| Acute Kidney Injury ||| Hypertension ||| Cellulitis ||| Depression ||| Dyspepsia ||| Constipation ||| Oral Ulcer ||| Deglutition Disorders ||| Pancreatitis ||| Pruritus ||| Alopecia ||| Urticaria
	CHEMBL1201314	D003680	VALGANCICLOVIR	Deglutition Disorders	1	0.0349218	D000740 ||| D007319 ||| D012163 ||| D013921 ||| D000380 ||| D058186 ||| D006973 ||| D002481 ||| D003863 ||| D004415 ||| D003248 ||| D010195 ||| D011537 ||| D014581	Anemia ||| Sleep Initiation and Maintenance Disorders ||| Retinal Detachment ||| Thrombocytopenia ||| Agranulocytosis ||| Acute Kidney Injury ||| Hypertension ||| Cellulitis ||| Depression ||| Dyspepsia ||| Constipation ||| Pancreatitis ||| Pruritus ||| Urticaria
	CHEMBL1201314	D001201	VALGANCICLOVIR	Ascites	0	0.0388875	D000740 ||| D007319 ||| D012163 ||| D013921 ||| D000380 ||| D058186 ||| D006973 ||| D002481 ||| D003863 ||| D004415 ||| D003248 ||| D003680 ||| D010195 ||| D011537 ||| D014581	Anemia ||| Sleep Initiation and Maintenance Disorders ||| Retinal Detachment ||| Thrombocytopenia ||| Agranulocytosis ||| Acute Kidney Injury ||| Hypertension ||| Cellulitis ||| Depression ||| Dyspepsia ||| Constipation ||| Deglutition Disorders ||| Pancreatitis ||| Pruritus ||| Urticaria
	CHEMBL1201314	D005076	VALGANCICLOVIR	Exanthema	0	0.0297251	D000740 ||| D007319 ||| D012163 ||| D013921 ||| D000380 ||| D058186 ||| D006973 ||| D002481 ||| D003863 ||| D004415 ||| D003248 ||| D003680 ||| D010195 ||| D011537 ||| D014581	Anemia ||| Sleep Initiation and Maintenance Disorders ||| Retinal Detachment ||| Thrombocytopenia ||| Agranulocytosis ||| Acute Kidney Injury ||| Hypertension ||| Cellulitis ||| Depression ||| Dyspepsia ||| Constipation ||| Deglutition Disorders ||| Pancreatitis ||| Pruritus ||| Urticaria
	CHEMBL1201314	D014717	VALGANCICLOVIR	Vertigo	0	0.0327966	D000740 ||| D007319 ||| D012163 ||| D013921 ||| D000380 ||| D058186 ||| D006973 ||| D002481 ||| D003863 ||| D004415 ||| D003248 ||| D019226 ||| D003680 ||| D010195 ||| D011537 ||| D000505 ||| D014581	Anemia ||| Sleep Initiation and Maintenance Disorders ||| Retinal Detachment ||| Thrombocytopenia ||| Agranulocytosis ||| Acute Kidney Injury ||| Hypertension ||| Cellulitis ||| Depression ||| Dyspepsia ||| Constipation ||| Oral Ulcer ||| Deglutition Disorders ||| Pancreatitis ||| Pruritus ||| Alopecia ||| Urticaria
	CHEMBL1201314	D013575	VALGANCICLOVIR	Syncope	0	0.015542	D000740 ||| D007319 ||| D012163 ||| D013921 ||| D000380 ||| D058186 ||| D006973 ||| D002481 ||| D003863 ||| D004415 ||| D003248 ||| D003680 ||| D010195 ||| D011537 ||| D014581	Anemia ||| Sleep Initiation and Maintenance Disorders ||| Retinal Detachment ||| Thrombocytopenia ||| Agranulocytosis ||| Acute Kidney Injury ||| Hypertension ||| Cellulitis ||| Depression ||| Dyspepsia ||| Constipation ||| Deglutition Disorders ||| Pancreatitis ||| Pruritus ||| Urticaria
	CHEMBL1201314	D007766	VALGANCICLOVIR	Lacrimal Apparatus Diseases	0	0.0509859	D000740 ||| D007319 ||| D012163 ||| D013921 ||| D000380 ||| D058186 ||| D006973 ||| D002481 ||| D003863 ||| D004415 ||| D003248 ||| D003680 ||| D010195 ||| D011537 ||| D014581	Anemia ||| Sleep Initiation and Maintenance Disorders ||| Retinal Detachment ||| Thrombocytopenia ||| Agranulocytosis ||| Acute Kidney Injury ||| Hypertension ||| Cellulitis ||| Depression ||| Dyspepsia ||| Constipation ||| Deglutition Disorders ||| Pancreatitis ||| Pruritus ||| Urticaria
	CHEMBL1201314	D006471	VALGANCICLOVIR	Gastrointestinal Hemorrhage	0	0.0601922	D000740 ||| D007319 ||| D012163 ||| D013921 ||| D000380 ||| D058186 ||| D006973 ||| D002481 ||| D003863 ||| D004415 ||| D003248 ||| D003680 ||| D010195 ||| D011537 ||| D014581	Anemia ||| Sleep Initiation and Maintenance Disorders ||| Retinal Detachment ||| Thrombocytopenia ||| Agranulocytosis ||| Acute Kidney Injury ||| Hypertension ||| Cellulitis ||| Depression ||| Dyspepsia ||| Constipation ||| Deglutition Disorders ||| Pancreatitis ||| Pruritus ||| Urticaria
	CHEMBL1201314	D010437	VALGANCICLOVIR	Peptic Ulcer	0	0.0525603	D000740 ||| D007319 ||| D012163 ||| D013921 ||| D000380 ||| D058186 ||| D006973 ||| D002481 ||| D003863 ||| D004415 ||| D003248 ||| D019226 ||| D003680 ||| D010195 ||| D011537 ||| D000505 ||| D014581	Anemia ||| Sleep Initiation and Maintenance Disorders ||| Retinal Detachment ||| Thrombocytopenia ||| Agranulocytosis ||| Acute Kidney Injury ||| Hypertension ||| Cellulitis ||| Depression ||| Dyspepsia ||| Constipation ||| Oral Ulcer ||| Deglutition Disorders ||| Pancreatitis ||| Pruritus ||| Alopecia ||| Urticaria
	CHEMBL1201314	D005921	VALGANCICLOVIR	Glomerulonephritis	0	0.0794619	D000740 ||| D007319 ||| D012163 ||| D013921 ||| D000380 ||| D058186 ||| D006973 ||| D002481 ||| D003863 ||| D004415 ||| D003248 ||| D019226 ||| D003680 ||| D010195 ||| D011537 ||| D000505 ||| D014581	Anemia ||| Sleep Initiation and Maintenance Disorders ||| Retinal Detachment ||| Thrombocytopenia ||| Agranulocytosis ||| Acute Kidney Injury ||| Hypertension ||| Cellulitis ||| Depression ||| Dyspepsia ||| Constipation ||| Oral Ulcer ||| Deglutition Disorders ||| Pancreatitis ||| Pruritus ||| Alopecia ||| Urticaria
	CHEMBL1201314	D006333	VALGANCICLOVIR	Heart Failure	0	0.0741158	D000740 ||| D007319 ||| D012163 ||| D013921 ||| D000380 ||| D058186 ||| D006973 ||| D002481 ||| D003863 ||| D004415 ||| D003248 ||| D019226 ||| D003680 ||| D010195 ||| D011537 ||| D000505 ||| D014581	Anemia ||| Sleep Initiation and Maintenance Disorders ||| Retinal Detachment ||| Thrombocytopenia ||| Agranulocytosis ||| Acute Kidney Injury ||| Hypertension ||| Cellulitis ||| Depression ||| Dyspepsia ||| Constipation ||| Oral Ulcer ||| Deglutition Disorders ||| Pancreatitis ||| Pruritus ||| Alopecia ||| Urticaria
	CHEMBL1201314	D006547	VALGANCICLOVIR	Hernia	0	0.0204729	D000740 ||| D007319 ||| D012163 ||| D013921 ||| D000380 ||| D058186 ||| D006973 ||| D002481 ||| D003863 ||| D004415 ||| D003248 ||| D019226 ||| D003680 ||| D010195 ||| D011537 ||| D000505 ||| D014581	Anemia ||| Sleep Initiation and Maintenance Disorders ||| Retinal Detachment ||| Thrombocytopenia ||| Agranulocytosis ||| Acute Kidney Injury ||| Hypertension ||| Cellulitis ||| Depression ||| Dyspepsia ||| Constipation ||| Oral Ulcer ||| Deglutition Disorders ||| Pancreatitis ||| Pruritus ||| Alopecia ||| Urticaria
	CHEMBL1201314	D006689	VALGANCICLOVIR	Hodgkin Disease	0	0.0468472	D000740 ||| D007319 ||| D012163 ||| D013921 ||| D000380 ||| D058186 ||| D006973 ||| D002481 ||| D003863 ||| D004415 ||| D003248 ||| D019226 ||| D003680 ||| D010195 ||| D011537 ||| D000505 ||| D014581	Anemia ||| Sleep Initiation and Maintenance Disorders ||| Retinal Detachment ||| Thrombocytopenia ||| Agranulocytosis ||| Acute Kidney Injury ||| Hypertension ||| Cellulitis ||| Depression ||| Dyspepsia ||| Constipation ||| Oral Ulcer ||| Deglutition Disorders ||| Pancreatitis ||| Pruritus ||| Alopecia ||| Urticaria
	CHEMBL1201314	D008113	VALGANCICLOVIR	Liver Neoplasms	0	0.0253514	D000740 ||| D007319 ||| D012163 ||| D013921 ||| D000380 ||| D058186 ||| D006973 ||| D002481 ||| D003863 ||| D004415 ||| D003248 ||| D019226 ||| D003680 ||| D010195 ||| D011537 ||| D000505 ||| D014581	Anemia ||| Sleep Initiation and Maintenance Disorders ||| Retinal Detachment ||| Thrombocytopenia ||| Agranulocytosis ||| Acute Kidney Injury ||| Hypertension ||| Cellulitis ||| Depression ||| Dyspepsia ||| Constipation ||| Oral Ulcer ||| Deglutition Disorders ||| Pancreatitis ||| Pruritus ||| Alopecia ||| Urticaria
	CHEMBL1201314	D010051	VALGANCICLOVIR	Ovarian Neoplasms	0	0.105864	D000740 ||| D007319 ||| D012163 ||| D013921 ||| D000380 ||| D058186 ||| D006973 ||| D002481 ||| D003863 ||| D004415 ||| D003248 ||| D019226 ||| D003680 ||| D010195 ||| D011537 ||| D000505 ||| D014581	Anemia ||| Sleep Initiation and Maintenance Disorders ||| Retinal Detachment ||| Thrombocytopenia ||| Agranulocytosis ||| Acute Kidney Injury ||| Hypertension ||| Cellulitis ||| Depression ||| Dyspepsia ||| Constipation ||| Oral Ulcer ||| Deglutition Disorders ||| Pancreatitis ||| Pruritus ||| Alopecia ||| Urticaria
	CHEMBL1201314	D011471	VALGANCICLOVIR	Prostatic Neoplasms	0	0.0384703	D000740 ||| D007319 ||| D012163 ||| D013921 ||| D000380 ||| D058186 ||| D006973 ||| D002481 ||| D003863 ||| D004415 ||| D003248 ||| D019226 ||| D003680 ||| D010195 ||| D011537 ||| D000505 ||| D014581	Anemia ||| Sleep Initiation and Maintenance Disorders ||| Retinal Detachment ||| Thrombocytopenia ||| Agranulocytosis ||| Acute Kidney Injury ||| Hypertension ||| Cellulitis ||| Depression ||| Dyspepsia ||| Constipation ||| Oral Ulcer ||| Deglutition Disorders ||| Pancreatitis ||| Pruritus ||| Alopecia ||| Urticaria
	CHEMBL1201314	D000647	VALGANCICLOVIR	Amnesia	0	0.0818361	D000740 ||| D007319 ||| D012163 ||| D013921 ||| D000380 ||| D058186 ||| D006973 ||| D002481 ||| D003863 ||| D004415 ||| D003248 ||| D019226 ||| D003680 ||| D010195 ||| D011537 ||| D000505 ||| D014581	Anemia ||| Sleep Initiation and Maintenance Disorders ||| Retinal Detachment ||| Thrombocytopenia ||| Agranulocytosis ||| Acute Kidney Injury ||| Hypertension ||| Cellulitis ||| Depression ||| Dyspepsia ||| Constipation ||| Oral Ulcer ||| Deglutition Disorders ||| Pancreatitis ||| Pruritus ||| Alopecia ||| Urticaria
	CHEMBL1201314	D007951	VALGANCICLOVIR	Leukemia, Myeloid	0	0.0512637	D000740 ||| D007319 ||| D012163 ||| D013921 ||| D000380 ||| D058186 ||| D006973 ||| D002481 ||| D003863 ||| D004415 ||| D003248 ||| D003680 ||| D010195 ||| D011537 ||| D014581	Anemia ||| Sleep Initiation and Maintenance Disorders ||| Retinal Detachment ||| Thrombocytopenia ||| Agranulocytosis ||| Acute Kidney Injury ||| Hypertension ||| Cellulitis ||| Depression ||| Dyspepsia ||| Constipation ||| Deglutition Disorders ||| Pancreatitis ||| Pruritus ||| Urticaria
	CHEMBL1201314	D000152	VALGANCICLOVIR	Acne Vulgaris	0	0.122653	D000740 ||| D007319 ||| D012163 ||| D013921 ||| D000380 ||| D058186 ||| D006973 ||| D002481 ||| D003863 ||| D004415 ||| D003248 ||| D019226 ||| D003680 ||| D010195 ||| D011537 ||| D000505 ||| D014581	Anemia ||| Sleep Initiation and Maintenance Disorders ||| Retinal Detachment ||| Thrombocytopenia ||| Agranulocytosis ||| Acute Kidney Injury ||| Hypertension ||| Cellulitis ||| Depression ||| Dyspepsia ||| Constipation ||| Oral Ulcer ||| Deglutition Disorders ||| Pancreatitis ||| Pruritus ||| Alopecia ||| Urticaria
	CHEMBL1201314	D000740	VALGANCICLOVIR	Anemia	1	0.0175109	D007319 ||| D012163 ||| D013921 ||| D000380 ||| D058186 ||| D006973 ||| D002481 ||| D003863 ||| D004415 ||| D003248 ||| D019226 ||| D003680 ||| D010195 ||| D011537 ||| D000505 ||| D014581	Sleep Initiation and Maintenance Disorders ||| Retinal Detachment ||| Thrombocytopenia ||| Agranulocytosis ||| Acute Kidney Injury ||| Hypertension ||| Cellulitis ||| Depression ||| Dyspepsia ||| Constipation ||| Oral Ulcer ||| Deglutition Disorders ||| Pancreatitis ||| Pruritus ||| Alopecia ||| Urticaria
	CHEMBL1201314	D001064	VALGANCICLOVIR	Appendicitis	0	0.0102614	D000740 ||| D007319 ||| D012163 ||| D013921 ||| D000380 ||| D058186 ||| D006973 ||| D002481 ||| D003863 ||| D004415 ||| D003248 ||| D019226 ||| D003680 ||| D010195 ||| D011537 ||| D000505 ||| D014581	Anemia ||| Sleep Initiation and Maintenance Disorders ||| Retinal Detachment ||| Thrombocytopenia ||| Agranulocytosis ||| Acute Kidney Injury ||| Hypertension ||| Cellulitis ||| Depression ||| Dyspepsia ||| Constipation ||| Oral Ulcer ||| Deglutition Disorders ||| Pancreatitis ||| Pruritus ||| Alopecia ||| Urticaria
	CHEMBL1201314	D003248	VALGANCICLOVIR	Constipation	1	0.0639613	D000740 ||| D007319 ||| D012163 ||| D013921 ||| D000380 ||| D058186 ||| D006973 ||| D002481 ||| D003863 ||| D004415 ||| D019226 ||| D003680 ||| D010195 ||| D011537 ||| D000505 ||| D014581	Anemia ||| Sleep Initiation and Maintenance Disorders ||| Retinal Detachment ||| Thrombocytopenia ||| Agranulocytosis ||| Acute Kidney Injury ||| Hypertension ||| Cellulitis ||| Depression ||| Dyspepsia ||| Oral Ulcer ||| Deglutition Disorders ||| Pancreatitis ||| Pruritus ||| Alopecia ||| Urticaria
	CHEMBL1201314	D015352	VALGANCICLOVIR	Dry Eye Syndromes	0	0.0527979	D000740 ||| D007319 ||| D012163 ||| D013921 ||| D000380 ||| D058186 ||| D006973 ||| D002481 ||| D003863 ||| D004415 ||| D003248 ||| D019226 ||| D003680 ||| D010195 ||| D011537 ||| D000505 ||| D014581	Anemia ||| Sleep Initiation and Maintenance Disorders ||| Retinal Detachment ||| Thrombocytopenia ||| Agranulocytosis ||| Acute Kidney Injury ||| Hypertension ||| Cellulitis ||| Depression ||| Dyspepsia ||| Constipation ||| Oral Ulcer ||| Deglutition Disorders ||| Pancreatitis ||| Pruritus ||| Alopecia ||| Urticaria
	CHEMBL1201314	D004381	VALGANCICLOVIR	Duodenal Ulcer	0	0.163035	D000740 ||| D007319 ||| D012163 ||| D013921 ||| D000380 ||| D058186 ||| D006973 ||| D002481 ||| D003863 ||| D004415 ||| D003248 ||| D019226 ||| D003680 ||| D010195 ||| D011537 ||| D000505 ||| D014581	Anemia ||| Sleep Initiation and Maintenance Disorders ||| Retinal Detachment ||| Thrombocytopenia ||| Agranulocytosis ||| Acute Kidney Injury ||| Hypertension ||| Cellulitis ||| Depression ||| Dyspepsia ||| Constipation ||| Oral Ulcer ||| Deglutition Disorders ||| Pancreatitis ||| Pruritus ||| Alopecia ||| Urticaria
	CHEMBL1201314	D015837	VALGANCICLOVIR	Vestibular Diseases	0	0.0298022	D000740 ||| D007319 ||| D012163 ||| D013921 ||| D000380 ||| D058186 ||| D006973 ||| D002481 ||| D003863 ||| D004415 ||| D003248 ||| D003680 ||| D010195 ||| D011537 ||| D014581	Anemia ||| Sleep Initiation and Maintenance Disorders ||| Retinal Detachment ||| Thrombocytopenia ||| Agranulocytosis ||| Acute Kidney Injury ||| Hypertension ||| Cellulitis ||| Depression ||| Dyspepsia ||| Constipation ||| Deglutition Disorders ||| Pancreatitis ||| Pruritus ||| Urticaria
	CHEMBL1201314	D005705	VALGANCICLOVIR	Gallbladder Diseases	0	0.0471666	D000740 ||| D007319 ||| D012163 ||| D013921 ||| D000380 ||| D058186 ||| D006973 ||| D002481 ||| D003863 ||| D004415 ||| D003248 ||| D019226 ||| D003680 ||| D010195 ||| D011537 ||| D000505 ||| D014581	Anemia ||| Sleep Initiation and Maintenance Disorders ||| Retinal Detachment ||| Thrombocytopenia ||| Agranulocytosis ||| Acute Kidney Injury ||| Hypertension ||| Cellulitis ||| Depression ||| Dyspepsia ||| Constipation ||| Oral Ulcer ||| Deglutition Disorders ||| Pancreatitis ||| Pruritus ||| Alopecia ||| Urticaria
	CHEMBL1201314	D006073	VALGANCICLOVIR	Gout	0	0.00390442	D000740 ||| D007319 ||| D012163 ||| D013921 ||| D000380 ||| D058186 ||| D006973 ||| D002481 ||| D003863 ||| D004415 ||| D003248 ||| D019226 ||| D003680 ||| D010195 ||| D011537 ||| D000505 ||| D014581	Anemia ||| Sleep Initiation and Maintenance Disorders ||| Retinal Detachment ||| Thrombocytopenia ||| Agranulocytosis ||| Acute Kidney Injury ||| Hypertension ||| Cellulitis ||| Depression ||| Dyspepsia ||| Constipation ||| Oral Ulcer ||| Deglutition Disorders ||| Pancreatitis ||| Pruritus ||| Alopecia ||| Urticaria
	CHEMBL1201314	D001145	VALGANCICLOVIR	Arrhythmias, Cardiac	0	0.018964	D000740 ||| D007319 ||| D012163 ||| D013921 ||| D000380 ||| D058186 ||| D006973 ||| D002481 ||| D003863 ||| D004415 ||| D003248 ||| D019226 ||| D003680 ||| D010195 ||| D011537 ||| D000505 ||| D014581	Anemia ||| Sleep Initiation and Maintenance Disorders ||| Retinal Detachment ||| Thrombocytopenia ||| Agranulocytosis ||| Acute Kidney Injury ||| Hypertension ||| Cellulitis ||| Depression ||| Dyspepsia ||| Constipation ||| Oral Ulcer ||| Deglutition Disorders ||| Pancreatitis ||| Pruritus ||| Alopecia ||| Urticaria
	CHEMBL1201314	D043183	VALGANCICLOVIR	Irritable Bowel Syndrome	0	0.201797	D000740 ||| D007319 ||| D012163 ||| D013921 ||| D000380 ||| D058186 ||| D006973 ||| D002481 ||| D003863 ||| D004415 ||| D003248 ||| D019226 ||| D003680 ||| D010195 ||| D011537 ||| D000505 ||| D014581	Anemia ||| Sleep Initiation and Maintenance Disorders ||| Retinal Detachment ||| Thrombocytopenia ||| Agranulocytosis ||| Acute Kidney Injury ||| Hypertension ||| Cellulitis ||| Depression ||| Dyspepsia ||| Constipation ||| Oral Ulcer ||| Deglutition Disorders ||| Pancreatitis ||| Pruritus ||| Alopecia ||| Urticaria
	CHEMBL1201314	D001851	VALGANCICLOVIR	Bone Diseases, Metabolic	0	0.0244238	D000740 ||| D007319 ||| D012163 ||| D013921 ||| D000380 ||| D058186 ||| D006973 ||| D002481 ||| D003863 ||| D004415 ||| D003248 ||| D003680 ||| D010195 ||| D011537 ||| D014581	Anemia ||| Sleep Initiation and Maintenance Disorders ||| Retinal Detachment ||| Thrombocytopenia ||| Agranulocytosis ||| Acute Kidney Injury ||| Hypertension ||| Cellulitis ||| Depression ||| Dyspepsia ||| Constipation ||| Deglutition Disorders ||| Pancreatitis ||| Pruritus ||| Urticaria
	CHEMBL1201314	D010024	VALGANCICLOVIR	Osteoporosis	0	0.156103	D000740 ||| D007319 ||| D012163 ||| D013921 ||| D000380 ||| D058186 ||| D006973 ||| D002481 ||| D003863 ||| D004415 ||| D003248 ||| D019226 ||| D003680 ||| D010195 ||| D011537 ||| D000505 ||| D014581	Anemia ||| Sleep Initiation and Maintenance Disorders ||| Retinal Detachment ||| Thrombocytopenia ||| Agranulocytosis ||| Acute Kidney Injury ||| Hypertension ||| Cellulitis ||| Depression ||| Dyspepsia ||| Constipation ||| Oral Ulcer ||| Deglutition Disorders ||| Pancreatitis ||| Pruritus ||| Alopecia ||| Urticaria
	CHEMBL1201314	D009443	VALGANCICLOVIR	Neuritis	0	0.054785	D000740 ||| D007319 ||| D012163 ||| D013921 ||| D000380 ||| D058186 ||| D006973 ||| D002481 ||| D003863 ||| D004415 ||| D003248 ||| D003680 ||| D010195 ||| D011537 ||| D014581	Anemia ||| Sleep Initiation and Maintenance Disorders ||| Retinal Detachment ||| Thrombocytopenia ||| Agranulocytosis ||| Acute Kidney Injury ||| Hypertension ||| Cellulitis ||| Depression ||| Dyspepsia ||| Constipation ||| Deglutition Disorders ||| Pancreatitis ||| Pruritus ||| Urticaria
	CHEMBL1201314	D010538	VALGANCICLOVIR	Peritonitis	0	0.0507947	D000740 ||| D007319 ||| D012163 ||| D013921 ||| D000380 ||| D058186 ||| D006973 ||| D002481 ||| D003863 ||| D004415 ||| D003248 ||| D019226 ||| D003680 ||| D010195 ||| D011537 ||| D000505 ||| D014581	Anemia ||| Sleep Initiation and Maintenance Disorders ||| Retinal Detachment ||| Thrombocytopenia ||| Agranulocytosis ||| Acute Kidney Injury ||| Hypertension ||| Cellulitis ||| Depression ||| Dyspepsia ||| Constipation ||| Oral Ulcer ||| Deglutition Disorders ||| Pancreatitis ||| Pruritus ||| Alopecia ||| Urticaria
	CHEMBL1201314	D010998	VALGANCICLOVIR	Pleurisy	0	0.0408366	D000740 ||| D007319 ||| D012163 ||| D013921 ||| D000380 ||| D058186 ||| D006973 ||| D002481 ||| D003863 ||| D004415 ||| D003248 ||| D003680 ||| D010195 ||| D011537 ||| D014581	Anemia ||| Sleep Initiation and Maintenance Disorders ||| Retinal Detachment ||| Thrombocytopenia ||| Agranulocytosis ||| Acute Kidney Injury ||| Hypertension ||| Cellulitis ||| Depression ||| Dyspepsia ||| Constipation ||| Deglutition Disorders ||| Pancreatitis ||| Pruritus ||| Urticaria
	CHEMBL1201314	D011565	VALGANCICLOVIR	Psoriasis	0	0.0227353	D000740 ||| D007319 ||| D012163 ||| D013921 ||| D000380 ||| D058186 ||| D006973 ||| D002481 ||| D003863 ||| D004415 ||| D003248 ||| D019226 ||| D003680 ||| D010195 ||| D011537 ||| D000505 ||| D014581	Anemia ||| Sleep Initiation and Maintenance Disorders ||| Retinal Detachment ||| Thrombocytopenia ||| Agranulocytosis ||| Acute Kidney Injury ||| Hypertension ||| Cellulitis ||| Depression ||| Dyspepsia ||| Constipation ||| Oral Ulcer ||| Deglutition Disorders ||| Pancreatitis ||| Pruritus ||| Alopecia ||| Urticaria
	CHEMBL1201314	D012163	VALGANCICLOVIR	Retinal Detachment	1	0.0149663	D000740 ||| D007319 ||| D013921 ||| D000380 ||| D058186 ||| D006973 ||| D002481 ||| D003863 ||| D004415 ||| D003248 ||| D019226 ||| D003680 ||| D010195 ||| D011537 ||| D000505 ||| D014581	Anemia ||| Sleep Initiation and Maintenance Disorders ||| Thrombocytopenia ||| Agranulocytosis ||| Acute Kidney Injury ||| Hypertension ||| Cellulitis ||| Depression ||| Dyspepsia ||| Constipation ||| Oral Ulcer ||| Deglutition Disorders ||| Pancreatitis ||| Pruritus ||| Alopecia ||| Urticaria
	CHEMBL1201314	D012393	VALGANCICLOVIR	Rosacea	0	0.033227	D000740 ||| D007319 ||| D012163 ||| D013921 ||| D000380 ||| D058186 ||| D006973 ||| D002481 ||| D003863 ||| D004415 ||| D003248 ||| D019226 ||| D003680 ||| D010195 ||| D011537 ||| D000505 ||| D014581	Anemia ||| Sleep Initiation and Maintenance Disorders ||| Retinal Detachment ||| Thrombocytopenia ||| Agranulocytosis ||| Acute Kidney Injury ||| Hypertension ||| Cellulitis ||| Depression ||| Dyspepsia ||| Constipation ||| Oral Ulcer ||| Deglutition Disorders ||| Pancreatitis ||| Pruritus ||| Alopecia ||| Urticaria
	CHEMBL1201314	D006042	VALGANCICLOVIR	Goiter	0	0.0257157	D000740 ||| D007319 ||| D012163 ||| D013921 ||| D000380 ||| D058186 ||| D006973 ||| D002481 ||| D003863 ||| D004415 ||| D003248 ||| D019226 ||| D003680 ||| D010195 ||| D011537 ||| D000505 ||| D014581	Anemia ||| Sleep Initiation and Maintenance Disorders ||| Retinal Detachment ||| Thrombocytopenia ||| Agranulocytosis ||| Acute Kidney Injury ||| Hypertension ||| Cellulitis ||| Depression ||| Dyspepsia ||| Constipation ||| Oral Ulcer ||| Deglutition Disorders ||| Pancreatitis ||| Pruritus ||| Alopecia ||| Urticaria
	CHEMBL1201314	D002546	VALGANCICLOVIR	Ischemic Attack, Transient	0	0.0415404	D000740 ||| D007319 ||| D012163 ||| D013921 ||| D000380 ||| D058186 ||| D006973 ||| D002481 ||| D003863 ||| D004415 ||| D003248 ||| D003680 ||| D010195 ||| D011537 ||| D014581	Anemia ||| Sleep Initiation and Maintenance Disorders ||| Retinal Detachment ||| Thrombocytopenia ||| Agranulocytosis ||| Acute Kidney Injury ||| Hypertension ||| Cellulitis ||| Depression ||| Dyspepsia ||| Constipation ||| Deglutition Disorders ||| Pancreatitis ||| Pruritus ||| Urticaria
	CHEMBL1201314	D000083242	VALGANCICLOVIR	Ischemic Stroke	0	0.147184	D000740 ||| D007319 ||| D012163 ||| D013921 ||| D000380 ||| D058186 ||| D006973 ||| D002481 ||| D003863 ||| D004415 ||| D003248 ||| D019226 ||| D003680 ||| D010195 ||| D011537 ||| D000505 ||| D014581	Anemia ||| Sleep Initiation and Maintenance Disorders ||| Retinal Detachment ||| Thrombocytopenia ||| Agranulocytosis ||| Acute Kidney Injury ||| Hypertension ||| Cellulitis ||| Depression ||| Dyspepsia ||| Constipation ||| Oral Ulcer ||| Deglutition Disorders ||| Pancreatitis ||| Pruritus ||| Alopecia ||| Urticaria
	CHEMBL1201314	D012891	VALGANCICLOVIR	Sleep Apnea Syndromes	0	0.0764934	D000740 ||| D007319 ||| D012163 ||| D013921 ||| D000380 ||| D058186 ||| D006973 ||| D002481 ||| D003863 ||| D004415 ||| D003248 ||| D019226 ||| D003680 ||| D010195 ||| D011537 ||| D000505 ||| D014581	Anemia ||| Sleep Initiation and Maintenance Disorders ||| Retinal Detachment ||| Thrombocytopenia ||| Agranulocytosis ||| Acute Kidney Injury ||| Hypertension ||| Cellulitis ||| Depression ||| Dyspepsia ||| Constipation ||| Oral Ulcer ||| Deglutition Disorders ||| Pancreatitis ||| Pruritus ||| Alopecia ||| Urticaria
	CHEMBL1201314	D013921	VALGANCICLOVIR	Thrombocytopenia	1	0.088759	D000740 ||| D007319 ||| D012163 ||| D000380 ||| D058186 ||| D006973 ||| D002481 ||| D003863 ||| D004415 ||| D003248 ||| D003680 ||| D010195 ||| D011537 ||| D014581	Anemia ||| Sleep Initiation and Maintenance Disorders ||| Retinal Detachment ||| Agranulocytosis ||| Acute Kidney Injury ||| Hypertension ||| Cellulitis ||| Depression ||| Dyspepsia ||| Constipation ||| Deglutition Disorders ||| Pancreatitis ||| Pruritus ||| Urticaria
	CHEMBL1201314	D015179	VALGANCICLOVIR	Colorectal Neoplasms	0	0.0256702	D000740 ||| D007319 ||| D012163 ||| D006973 ||| D003863 ||| D003248 ||| D019226 ||| D010195 ||| D000505 ||| D014581	Anemia ||| Sleep Initiation and Maintenance Disorders ||| Retinal Detachment ||| Hypertension ||| Depression ||| Constipation ||| Oral Ulcer ||| Pancreatitis ||| Alopecia ||| Urticaria
	CHEMBL1201314	D006627	VALGANCICLOVIR	Hirschsprung Disease	0	0.0446857	D000740 ||| D007319 ||| D012163 ||| D006973 ||| D003863 ||| D003248 ||| D019226 ||| D010195 ||| D000505 ||| D014581	Anemia ||| Sleep Initiation and Maintenance Disorders ||| Retinal Detachment ||| Hypertension ||| Depression ||| Constipation ||| Oral Ulcer ||| Pancreatitis ||| Alopecia ||| Urticaria
	CHEMBL1201314	D013964	VALGANCICLOVIR	Thyroid Neoplasms	0	0.020644	D000740 ||| D007319 ||| D012163 ||| D006973 ||| D003863 ||| D003248 ||| D019226 ||| D010195 ||| D000505 ||| D014581	Anemia ||| Sleep Initiation and Maintenance Disorders ||| Retinal Detachment ||| Hypertension ||| Depression ||| Constipation ||| Oral Ulcer ||| Pancreatitis ||| Alopecia ||| Urticaria
	CHEMBL1201314	D010001	VALGANCICLOVIR	Osteitis Deformans	0	0.0275737	D000740 ||| D007319 ||| D012163 ||| D006973 ||| D003863 ||| D003248 ||| D019226 ||| D010195 ||| D000505 ||| D014581	Anemia ||| Sleep Initiation and Maintenance Disorders ||| Retinal Detachment ||| Hypertension ||| Depression ||| Constipation ||| Oral Ulcer ||| Pancreatitis ||| Alopecia ||| Urticaria
	CHEMBL1201314	D007018	VALGANCICLOVIR	Hypopituitarism	0	0.0129326	D000740 ||| D007319 ||| D012163 ||| D006973 ||| D003863 ||| D003248 ||| D019226 ||| D010195 ||| D000505 ||| D014581	Anemia ||| Sleep Initiation and Maintenance Disorders ||| Retinal Detachment ||| Hypertension ||| Depression ||| Constipation ||| Oral Ulcer ||| Pancreatitis ||| Alopecia ||| Urticaria
	CHEMBL1201314	D020246	VALGANCICLOVIR	Venous Thrombosis	0	0.0372492	D000740 ||| D007319 ||| D012163 ||| D006973 ||| D003863 ||| D003248 ||| D019226 ||| D010195 ||| D000505 ||| D014581	Anemia ||| Sleep Initiation and Maintenance Disorders ||| Retinal Detachment ||| Hypertension ||| Depression ||| Constipation ||| Oral Ulcer ||| Pancreatitis ||| Alopecia ||| Urticaria
	CHEMBL1201314	D000075224	VALGANCICLOVIR	Cardiac Conduction System Disease	0	0.0488129	D000740 ||| D007319 ||| D012163 ||| D013921 ||| D000380 ||| D058186 ||| D006973 ||| D002481 ||| D003863 ||| D004415 ||| D003248 ||| D003680 ||| D010195 ||| D011537 ||| D014581	Anemia ||| Sleep Initiation and Maintenance Disorders ||| Retinal Detachment ||| Thrombocytopenia ||| Agranulocytosis ||| Acute Kidney Injury ||| Hypertension ||| Cellulitis ||| Depression ||| Dyspepsia ||| Constipation ||| Deglutition Disorders ||| Pancreatitis ||| Pruritus ||| Urticaria
	CHEMBL1201314	D003731	VALGANCICLOVIR	Dental Caries	0	0.0678753	D000740 ||| D007319 ||| D012163 ||| D013921 ||| D000380 ||| D058186 ||| D006973 ||| D002481 ||| D003863 ||| D004415 ||| D003248 ||| D019226 ||| D003680 ||| D010195 ||| D011537 ||| D000505 ||| D014581	Anemia ||| Sleep Initiation and Maintenance Disorders ||| Retinal Detachment ||| Thrombocytopenia ||| Agranulocytosis ||| Acute Kidney Injury ||| Hypertension ||| Cellulitis ||| Depression ||| Dyspepsia ||| Constipation ||| Oral Ulcer ||| Deglutition Disorders ||| Pancreatitis ||| Pruritus ||| Alopecia ||| Urticaria
	CHEMBL1201314	D005242	VALGANCICLOVIR	Fecal Incontinence	0	0.021599	D000740 ||| D007319 ||| D012163 ||| D013921 ||| D000380 ||| D058186 ||| D006973 ||| D002481 ||| D003863 ||| D004415 ||| D003248 ||| D003680 ||| D010195 ||| D011537 ||| D014581	Anemia ||| Sleep Initiation and Maintenance Disorders ||| Retinal Detachment ||| Thrombocytopenia ||| Agranulocytosis ||| Acute Kidney Injury ||| Hypertension ||| Cellulitis ||| Depression ||| Dyspepsia ||| Constipation ||| Deglutition Disorders ||| Pancreatitis ||| Pruritus ||| Urticaria
	CHEMBL1201314	D016055	VALGANCICLOVIR	Urinary Retention	0	0.0310336	D000740 ||| D007319 ||| D012163 ||| D013921 ||| D000380 ||| D058186 ||| D006973 ||| D002481 ||| D003863 ||| D004415 ||| D003248 ||| D003680 ||| D010195 ||| D011537 ||| D014581	Anemia ||| Sleep Initiation and Maintenance Disorders ||| Retinal Detachment ||| Thrombocytopenia ||| Agranulocytosis ||| Acute Kidney Injury ||| Hypertension ||| Cellulitis ||| Depression ||| Dyspepsia ||| Constipation ||| Deglutition Disorders ||| Pancreatitis ||| Pruritus ||| Urticaria
	CHEMBL1201314	D011141	VALGANCICLOVIR	Polyuria	0	0.101336	D000740 ||| D007319 ||| D012163 ||| D013921 ||| D000380 ||| D058186 ||| D006973 ||| D002481 ||| D003863 ||| D004415 ||| D003248 ||| D003680 ||| D010195 ||| D011537 ||| D014581	Anemia ||| Sleep Initiation and Maintenance Disorders ||| Retinal Detachment ||| Thrombocytopenia ||| Agranulocytosis ||| Acute Kidney Injury ||| Hypertension ||| Cellulitis ||| Depression ||| Dyspepsia ||| Constipation ||| Deglutition Disorders ||| Pancreatitis ||| Pruritus ||| Urticaria
	CHEMBL1201314	D007762	VALGANCICLOVIR	Labyrinthitis	0	0.0975104	D000740 ||| D007319 ||| D012163 ||| D013921 ||| D000380 ||| D058186 ||| D006973 ||| D002481 ||| D003863 ||| D004415 ||| D003248 ||| D003680 ||| D010195 ||| D011537 ||| D014581	Anemia ||| Sleep Initiation and Maintenance Disorders ||| Retinal Detachment ||| Thrombocytopenia ||| Agranulocytosis ||| Acute Kidney Injury ||| Hypertension ||| Cellulitis ||| Depression ||| Dyspepsia ||| Constipation ||| Deglutition Disorders ||| Pancreatitis ||| Pruritus ||| Urticaria
	CHEMBL1201314	D012878	VALGANCICLOVIR	Skin Neoplasms	0	0.0410337	D000740 ||| D007319 ||| D012163 ||| D013921 ||| D000380 ||| D058186 ||| D006973 ||| D002481 ||| D003863 ||| D004415 ||| D003248 ||| D003680 ||| D010195 ||| D011537 ||| D014581	Anemia ||| Sleep Initiation and Maintenance Disorders ||| Retinal Detachment ||| Thrombocytopenia ||| Agranulocytosis ||| Acute Kidney Injury ||| Hypertension ||| Cellulitis ||| Depression ||| Dyspepsia ||| Constipation ||| Deglutition Disorders ||| Pancreatitis ||| Pruritus ||| Urticaria
	CHEMBL1201314	D009260	VALGANCICLOVIR	Nail Diseases	0	0.0264397	D000740 ||| D007319 ||| D012163 ||| D013921 ||| D000380 ||| D058186 ||| D006973 ||| D002481 ||| D003863 ||| D004415 ||| D003248 ||| D003680 ||| D010195 ||| D011537 ||| D014581	Anemia ||| Sleep Initiation and Maintenance Disorders ||| Retinal Detachment ||| Thrombocytopenia ||| Agranulocytosis ||| Acute Kidney Injury ||| Hypertension ||| Cellulitis ||| Depression ||| Dyspepsia ||| Constipation ||| Deglutition Disorders ||| Pancreatitis ||| Pruritus ||| Urticaria
	CHEMBL1201314	D016491	VALGANCICLOVIR	Peripheral Vascular Diseases	0	0.0775044	D000740 ||| D007319 ||| D012163 ||| D013921 ||| D000380 ||| D058186 ||| D006973 ||| D002481 ||| D003863 ||| D004415 ||| D003248 ||| D003680 ||| D010195 ||| D011537 ||| D014581	Anemia ||| Sleep Initiation and Maintenance Disorders ||| Retinal Detachment ||| Thrombocytopenia ||| Agranulocytosis ||| Acute Kidney Injury ||| Hypertension ||| Cellulitis ||| Depression ||| Dyspepsia ||| Constipation ||| Deglutition Disorders ||| Pancreatitis ||| Pruritus ||| Urticaria
	CHEMBL1201314	D011111	VALGANCICLOVIR	Polymyalgia Rheumatica	0	0.0300307	D000740 ||| D007319 ||| D012163 ||| D013921 ||| D000380 ||| D058186 ||| D006973 ||| D002481 ||| D003863 ||| D004415 ||| D003248 ||| D003680 ||| D010195 ||| D011537 ||| D014581	Anemia ||| Sleep Initiation and Maintenance Disorders ||| Retinal Detachment ||| Thrombocytopenia ||| Agranulocytosis ||| Acute Kidney Injury ||| Hypertension ||| Cellulitis ||| Depression ||| Dyspepsia ||| Constipation ||| Deglutition Disorders ||| Pancreatitis ||| Pruritus ||| Urticaria
	CHEMBL1201314	D013118	VALGANCICLOVIR	Spinal Cord Diseases	0	0.0143396	D000740 ||| D007319 ||| D012163 ||| D013921 ||| D000380 ||| D058186 ||| D006973 ||| D002481 ||| D003863 ||| D004415 ||| D003248 ||| D019226 ||| D003680 ||| D010195 ||| D011537 ||| D000505 ||| D014581	Anemia ||| Sleep Initiation and Maintenance Disorders ||| Retinal Detachment ||| Thrombocytopenia ||| Agranulocytosis ||| Acute Kidney Injury ||| Hypertension ||| Cellulitis ||| Depression ||| Dyspepsia ||| Constipation ||| Oral Ulcer ||| Deglutition Disorders ||| Pancreatitis ||| Pruritus ||| Alopecia ||| Urticaria
	CHEMBL1201314	D014581	VALGANCICLOVIR	Urticaria	1	0.137402	D000740 ||| D007319 ||| D012163 ||| D013921 ||| D000380 ||| D058186 ||| D006973 ||| D002481 ||| D003863 ||| D004415 ||| D003248 ||| D019226 ||| D003680 ||| D010195 ||| D011537 ||| D000505	Anemia ||| Sleep Initiation and Maintenance Disorders ||| Retinal Detachment ||| Thrombocytopenia ||| Agranulocytosis ||| Acute Kidney Injury ||| Hypertension ||| Cellulitis ||| Depression ||| Dyspepsia ||| Constipation ||| Oral Ulcer ||| Deglutition Disorders ||| Pancreatitis ||| Pruritus ||| Alopecia
	CHEMBL1201314	D014648	VALGANCICLOVIR	Varicose Veins	0	0.0635065	D000740 ||| D007319 ||| D012163 ||| D013921 ||| D000380 ||| D058186 ||| D006973 ||| D002481 ||| D003863 ||| D004415 ||| D003248 ||| D019226 ||| D003680 ||| D010195 ||| D011537 ||| D000505 ||| D014581	Anemia ||| Sleep Initiation and Maintenance Disorders ||| Retinal Detachment ||| Thrombocytopenia ||| Agranulocytosis ||| Acute Kidney Injury ||| Hypertension ||| Cellulitis ||| Depression ||| Dyspepsia ||| Constipation ||| Oral Ulcer ||| Deglutition Disorders ||| Pancreatitis ||| Pruritus ||| Alopecia ||| Urticaria
	CHEMBL1201314	D010031	VALGANCICLOVIR	Otitis	0	0.0372446	D000740 ||| D007319 ||| D012163 ||| D013921 ||| D000380 ||| D058186 ||| D006973 ||| D002481 ||| D003863 ||| D004415 ||| D003248 ||| D019226 ||| D003680 ||| D010195 ||| D011537 ||| D000505 ||| D014581	Anemia ||| Sleep Initiation and Maintenance Disorders ||| Retinal Detachment ||| Thrombocytopenia ||| Agranulocytosis ||| Acute Kidney Injury ||| Hypertension ||| Cellulitis ||| Depression ||| Dyspepsia ||| Constipation ||| Oral Ulcer ||| Deglutition Disorders ||| Pancreatitis ||| Pruritus ||| Alopecia ||| Urticaria
	CHEMBL1201314	D019966	VALGANCICLOVIR	Substance-Related Disorders	0	0.080945	D000740 ||| D007319 ||| D012163 ||| D013921 ||| D000380 ||| D058186 ||| D006973 ||| D002481 ||| D003863 ||| D004415 ||| D003248 ||| D003680 ||| D010195 ||| D011537 ||| D014581	Anemia ||| Sleep Initiation and Maintenance Disorders ||| Retinal Detachment ||| Thrombocytopenia ||| Agranulocytosis ||| Acute Kidney Injury ||| Hypertension ||| Cellulitis ||| Depression ||| Dyspepsia ||| Constipation ||| Deglutition Disorders ||| Pancreatitis ||| Pruritus ||| Urticaria
	CHEMBL1201314	D015155	VALGANCICLOVIR	Esophageal Spasm, Diffuse	0	0.0349683	D000740 ||| D007319 ||| D012163 ||| D013921 ||| D000380 ||| D058186 ||| D006973 ||| D002481 ||| D003863 ||| D004415 ||| D003248 ||| D019226 ||| D003680 ||| D010195 ||| D011537 ||| D000505 ||| D014581	Anemia ||| Sleep Initiation and Maintenance Disorders ||| Retinal Detachment ||| Thrombocytopenia ||| Agranulocytosis ||| Acute Kidney Injury ||| Hypertension ||| Cellulitis ||| Depression ||| Dyspepsia ||| Constipation ||| Oral Ulcer ||| Deglutition Disorders ||| Pancreatitis ||| Pruritus ||| Alopecia ||| Urticaria
	CHEMBL1200686	D001289	PIMECROLIMUS	Attention Deficit Disorder with Hyperactivity	0	0.0399682	D010031 ||| D012852 ||| D001991 ||| D001249 ||| D003248 ||| D014581 ||| D000152	Otitis ||| Sinusitis ||| Bronchitis ||| Asthma ||| Constipation ||| Urticaria ||| Acne Vulgaris
	CHEMBL1200686	D001008	PIMECROLIMUS	Anxiety Disorders	0	0.0376531	D010031 ||| D012852 ||| D001991 ||| D011537 ||| D001249 ||| D003248 ||| D014581 ||| D000152	Otitis ||| Sinusitis ||| Bronchitis ||| Pruritus ||| Asthma ||| Constipation ||| Urticaria ||| Acne Vulgaris
	CHEMBL1200686	D013313	PIMECROLIMUS	Stress Disorders, Post-Traumatic	0	0.0157447	D010031 ||| D012852 ||| D001991 ||| D001249 ||| D003248 ||| D014581 ||| D000152	Otitis ||| Sinusitis ||| Bronchitis ||| Asthma ||| Constipation ||| Urticaria ||| Acne Vulgaris
	CHEMBL1200686	D000856	PIMECROLIMUS	Anorexia Nervosa	0	0.0320297	D010031 ||| D012852 ||| D001991 ||| D001249 ||| D003248 ||| D014581 ||| D000152	Otitis ||| Sinusitis ||| Bronchitis ||| Asthma ||| Constipation ||| Urticaria ||| Acne Vulgaris
	CHEMBL1200686	D015228	PIMECROLIMUS	Hypertriglyceridemia	0	0.102461	D010031 ||| D012852 ||| D001991 ||| D001249 ||| D003248 ||| D014581 ||| D000152	Otitis ||| Sinusitis ||| Bronchitis ||| Asthma ||| Constipation ||| Urticaria ||| Acne Vulgaris
	CHEMBL1200686	D003324	PIMECROLIMUS	Coronary Artery Disease	0	0.0211024	D010031 ||| D012852 ||| D001991 ||| D011537 ||| D001249 ||| D003248 ||| D014581 ||| D000152	Otitis ||| Sinusitis ||| Bronchitis ||| Pruritus ||| Asthma ||| Constipation ||| Urticaria ||| Acne Vulgaris
	CHEMBL1200686	D009765	PIMECROLIMUS	Obesity	0	0.0578823	D010031 ||| D012852 ||| D001991 ||| D011537 ||| D001249 ||| D003248 ||| D014581 ||| D000152	Otitis ||| Sinusitis ||| Bronchitis ||| Pruritus ||| Asthma ||| Constipation ||| Urticaria ||| Acne Vulgaris
	CHEMBL1200686	D020177	PIMECROLIMUS	Idiopathic Hypersomnia	0	0.0289888	D001249	Asthma
	CHEMBL1200686	D010300	PIMECROLIMUS	Parkinson Disease	0	0.068789	D010031 ||| D012852 ||| D001991 ||| D011537 ||| D001249 ||| D003248 ||| D014581 ||| D000152	Otitis ||| Sinusitis ||| Bronchitis ||| Pruritus ||| Asthma ||| Constipation ||| Urticaria ||| Acne Vulgaris
	CHEMBL1200686	D013771	PIMECROLIMUS	Tetralogy of Fallot	0	0.0256578	D010031 ||| D012852 ||| D001991 ||| D001249 ||| D003248 ||| D014581 ||| D000152	Otitis ||| Sinusitis ||| Bronchitis ||| Asthma ||| Constipation ||| Urticaria ||| Acne Vulgaris
	CHEMBL1200686	D001172	PIMECROLIMUS	Arthritis, Rheumatoid	0	0.0953042	D010031 ||| D012852 ||| D001991 ||| D011537 ||| D001249 ||| D003248 ||| D014581 ||| D000152	Otitis ||| Sinusitis ||| Bronchitis ||| Pruritus ||| Asthma ||| Constipation ||| Urticaria ||| Acne Vulgaris
	CHEMBL1200686	D003424	PIMECROLIMUS	Crohn Disease	0	0.00592926	D010031 ||| D012852 ||| D001991 ||| D001249 ||| D003248 ||| D014581 ||| D000152	Otitis ||| Sinusitis ||| Bronchitis ||| Asthma ||| Constipation ||| Urticaria ||| Acne Vulgaris
	CHEMBL1200686	D003093	PIMECROLIMUS	Colitis, Ulcerative	0	0.134987	D010031 ||| D012852 ||| D001991 ||| D001249 ||| D003248 ||| D014581 ||| D000152	Otitis ||| Sinusitis ||| Bronchitis ||| Asthma ||| Constipation ||| Urticaria ||| Acne Vulgaris
	CHEMBL1200686	D015212	PIMECROLIMUS	Inflammatory Bowel Diseases	0	0.103083	D010031 ||| D012852 ||| D001991 ||| D011537 ||| D001249 ||| D003248 ||| D014581 ||| D000152	Otitis ||| Sinusitis ||| Bronchitis ||| Pruritus ||| Asthma ||| Constipation ||| Urticaria ||| Acne Vulgaris
	CHEMBL1200686	D002761	PIMECROLIMUS	Cholangitis	0	0.134607	D010031 ||| D012852 ||| D001991 ||| D001249 ||| D003248 ||| D014581 ||| D000152	Otitis ||| Sinusitis ||| Bronchitis ||| Asthma ||| Constipation ||| Urticaria ||| Acne Vulgaris
	CHEMBL1200686	D017098	PIMECROLIMUS	IgA Deficiency	0	0.0252022	D010031 ||| D012852 ||| D001991 ||| D001249 ||| D003248 ||| D014581 ||| D000152	Otitis ||| Sinusitis ||| Bronchitis ||| Asthma ||| Constipation ||| Urticaria ||| Acne Vulgaris
	CHEMBL1200686	D008268	PIMECROLIMUS	Macular Degeneration	0	0.102816	D010031 ||| D012852 ||| D001991 ||| D011537 ||| D001249 ||| D003248 ||| D014581 ||| D000152	Otitis ||| Sinusitis ||| Bronchitis ||| Pruritus ||| Asthma ||| Constipation ||| Urticaria ||| Acne Vulgaris
	CHEMBL1200686	D034381	PIMECROLIMUS	Hearing Loss	0	0.0524375	D010031 ||| D012852 ||| D001991 ||| D001249 ||| D003248 ||| D014581 ||| D000152	Otitis ||| Sinusitis ||| Bronchitis ||| Asthma ||| Constipation ||| Urticaria ||| Acne Vulgaris
	CHEMBL1200686	D014012	PIMECROLIMUS	Tinnitus	0	0.0454402	D001249	Asthma
	CHEMBL1200686	D000505	PIMECROLIMUS	Alopecia	0	0.058783	D010031 ||| D012852 ||| D001991 ||| D001249 ||| D003248 ||| D014581 ||| D000152	Otitis ||| Sinusitis ||| Bronchitis ||| Asthma ||| Constipation ||| Urticaria ||| Acne Vulgaris
	CHEMBL1200686	D019226	PIMECROLIMUS	Oral Ulcer	0	0.0670198	D010031 ||| D012852 ||| D001991 ||| D001249 ||| D003248 ||| D014581 ||| D000152	Otitis ||| Sinusitis ||| Bronchitis ||| Asthma ||| Constipation ||| Urticaria ||| Acne Vulgaris
	CHEMBL1200686	D000787	PIMECROLIMUS	Angina Pectoris	0	0.0510534	D010031 ||| D012852 ||| D001991 ||| D011537 ||| D001249 ||| D003248 ||| D014581 ||| D000152	Otitis ||| Sinusitis ||| Bronchitis ||| Pruritus ||| Asthma ||| Constipation ||| Urticaria ||| Acne Vulgaris
	CHEMBL1200686	D065631	PIMECROLIMUS	Rhinitis, Allergic	0	0.644619	D010031 ||| D012852 ||| D001991 ||| D011537 ||| D001249 ||| D003248 ||| D014581 ||| D000152	Otitis ||| Sinusitis ||| Bronchitis ||| Pruritus ||| Asthma ||| Constipation ||| Urticaria ||| Acne Vulgaris
	CHEMBL1200686	D001249	PIMECROLIMUS	Asthma	1	0.0740272	D010031 ||| D012852 ||| D001991 ||| D011537 ||| D003248 ||| D014581 ||| D000152	Otitis ||| Sinusitis ||| Bronchitis ||| Pruritus ||| Constipation ||| Urticaria ||| Acne Vulgaris
	CHEMBL1200686	D005764	PIMECROLIMUS	Gastroesophageal Reflux	0	0.0551762	D010031 ||| D012852 ||| D001991 ||| D011537 ||| D001249 ||| D003248 ||| D014581 ||| D000152	Otitis ||| Sinusitis ||| Bronchitis ||| Pruritus ||| Asthma ||| Constipation ||| Urticaria ||| Acne Vulgaris
	CHEMBL1200686	D007037	PIMECROLIMUS	Hypothyroidism	0	0.0732658	D010031 ||| D012852 ||| D001991 ||| D001249 ||| D003248 ||| D014581 ||| D000152	Otitis ||| Sinusitis ||| Bronchitis ||| Asthma ||| Constipation ||| Urticaria ||| Acne Vulgaris
	CHEMBL1200686	D008881	PIMECROLIMUS	Migraine Disorders	0	0.0355433	D010031 ||| D012852 ||| D001991 ||| D011537 ||| D001249 ||| D003248 ||| D014581 ||| D000152	Otitis ||| Sinusitis ||| Bronchitis ||| Pruritus ||| Asthma ||| Constipation ||| Urticaria ||| Acne Vulgaris
	CHEMBL1200686	D004485	PIMECROLIMUS	Eczema	0	0.197476	D010031 ||| D012852 ||| D001991 ||| D011537 ||| D001249 ||| D003248 ||| D014581 ||| D000152	Otitis ||| Sinusitis ||| Bronchitis ||| Pruritus ||| Asthma ||| Constipation ||| Urticaria ||| Acne Vulgaris
	CHEMBL1200686	D006937	PIMECROLIMUS	Hypercholesterolemia	0	0.084836	D010031 ||| D012852 ||| D001991 ||| D011537 ||| D001249 ||| D003248 ||| D014581 ||| D000152	Otitis ||| Sinusitis ||| Bronchitis ||| Pruritus ||| Asthma ||| Constipation ||| Urticaria ||| Acne Vulgaris
	CHEMBL1200686	D012626	PIMECROLIMUS	Sebaceous Gland Neoplasms	0	0.119687	D010031 ||| D012852 ||| D001991 ||| D001249 ||| D003248 ||| D014581 ||| D000152	Otitis ||| Sinusitis ||| Bronchitis ||| Asthma ||| Constipation ||| Urticaria ||| Acne Vulgaris
	CHEMBL1200686	D001943	PIMECROLIMUS	Breast Neoplasms	0	0.0264414	D010031 ||| D012852 ||| D001991 ||| D011537 ||| D001249 ||| D003248 ||| D014581 ||| D000152	Otitis ||| Sinusitis ||| Bronchitis ||| Pruritus ||| Asthma ||| Constipation ||| Urticaria ||| Acne Vulgaris
	CHEMBL1200686	D002280	PIMECROLIMUS	Carcinoma, Basal Cell	0	0.0240677	D010031 ||| D012852 ||| D001991 ||| D011537 ||| D001249 ||| D003248 ||| D014581 ||| D000152	Otitis ||| Sinusitis ||| Bronchitis ||| Pruritus ||| Asthma ||| Constipation ||| Urticaria ||| Acne Vulgaris
	CHEMBL1200686	D000230	PIMECROLIMUS	Adenocarcinoma	0	0.013107	D010031 ||| D012852 ||| D001991 ||| D001249 ||| D003248 ||| D014581 ||| D000152	Otitis ||| Sinusitis ||| Bronchitis ||| Asthma ||| Constipation ||| Urticaria ||| Acne Vulgaris
	CHEMBL1200686	D002386	PIMECROLIMUS	Cataract	0	0.039013	D010031 ||| D012852 ||| D001991 ||| D011537 ||| D001249 ||| D003248 ||| D014581 ||| D000152	Otitis ||| Sinusitis ||| Bronchitis ||| Pruritus ||| Asthma ||| Constipation ||| Urticaria ||| Acne Vulgaris
	CHEMBL1200686	D006552	PIMECROLIMUS	Hernia, Inguinal	0	0.0336634	D010031 ||| D012852 ||| D001991 ||| D011537 ||| D001249 ||| D003248 ||| D014581 ||| D000152	Otitis ||| Sinusitis ||| Bronchitis ||| Pruritus ||| Asthma ||| Constipation ||| Urticaria ||| Acne Vulgaris
	CHEMBL1200686	D012005	PIMECROLIMUS	Rectal Prolapse	0	0.0295954	D010031 ||| D012852 ||| D001991 ||| D001249 ||| D003248 ||| D014581 ||| D000152	Otitis ||| Sinusitis ||| Bronchitis ||| Asthma ||| Constipation ||| Urticaria ||| Acne Vulgaris
	CHEMBL1200686	D014029	PIMECROLIMUS	Tobacco Use Disorder	0	0.20525	D010031 ||| D012852 ||| D001991 ||| D001249 ||| D003248 ||| D014581 ||| D000152	Otitis ||| Sinusitis ||| Bronchitis ||| Asthma ||| Constipation ||| Urticaria ||| Acne Vulgaris
	CHEMBL1200686	D009203	PIMECROLIMUS	Myocardial Infarction	0	0.0125824	D010031 ||| D012852 ||| D001991 ||| D011537 ||| D001249 ||| D003248 ||| D014581 ||| D000152	Otitis ||| Sinusitis ||| Bronchitis ||| Pruritus ||| Asthma ||| Constipation ||| Urticaria ||| Acne Vulgaris
	CHEMBL1200686	D005756	PIMECROLIMUS	Gastritis	0	0.0543037	D010031 ||| D012852 ||| D001991 ||| D011537 ||| D001249 ||| D003248 ||| D014581 ||| D000152	Otitis ||| Sinusitis ||| Bronchitis ||| Pruritus ||| Asthma ||| Constipation ||| Urticaria ||| Acne Vulgaris
	CHEMBL1200686	D006548	PIMECROLIMUS	Hernia, Diaphragmatic	0	0.049563	D010031 ||| D012852 ||| D001991 ||| D011537 ||| D001249 ||| D003248 ||| D014581 ||| D000152	Otitis ||| Sinusitis ||| Bronchitis ||| Pruritus ||| Asthma ||| Constipation ||| Urticaria ||| Acne Vulgaris
	CHEMBL1200686	D000076385	PIMECROLIMUS	Diverticular Diseases	0	0.0242159	D010031 ||| D012852 ||| D001991 ||| D001249 ||| D003248 ||| D014581 ||| D000152	Otitis ||| Sinusitis ||| Bronchitis ||| Asthma ||| Constipation ||| Urticaria ||| Acne Vulgaris
	CHEMBL1200686	D007319	PIMECROLIMUS	Sleep Initiation and Maintenance Disorders	0	0.0941849	D010031 ||| D012852 ||| D001991 ||| D011537 ||| D001249 ||| D003248 ||| D014581 ||| D000152	Otitis ||| Sinusitis ||| Bronchitis ||| Pruritus ||| Asthma ||| Constipation ||| Urticaria ||| Acne Vulgaris
	CHEMBL1200686	D009290	PIMECROLIMUS	Narcolepsy	0	0.0234848	D010031 ||| D012852 ||| D001991 ||| D011537 ||| D001249 ||| D003248 ||| D014581 ||| D000152	Otitis ||| Sinusitis ||| Bronchitis ||| Pruritus ||| Asthma ||| Constipation ||| Urticaria ||| Acne Vulgaris
	CHEMBL1200686	D003922	PIMECROLIMUS	Diabetes Mellitus, Type 1	0	0.157146	D010031 ||| D012852 ||| D001991 ||| D001249 ||| D003248 ||| D014581 ||| D000152	Otitis ||| Sinusitis ||| Bronchitis ||| Asthma ||| Constipation ||| Urticaria ||| Acne Vulgaris
	CHEMBL1200686	D002446	PIMECROLIMUS	Celiac Disease	0	0.0826738	D010031 ||| D012852 ||| D001991 ||| D001249 ||| D003248 ||| D014581 ||| D000152	Otitis ||| Sinusitis ||| Bronchitis ||| Asthma ||| Constipation ||| Urticaria ||| Acne Vulgaris
	CHEMBL1200686	D008105	PIMECROLIMUS	Liver Cirrhosis, Biliary	0	0.195085	D010031 ||| D012852 ||| D001991 ||| D001249 ||| D003248 ||| D014581 ||| D000152	Otitis ||| Sinusitis ||| Bronchitis ||| Asthma ||| Constipation ||| Urticaria ||| Acne Vulgaris
	CHEMBL1200686	D014820	PIMECROLIMUS	Vitiligo	0	0.0681896	D010031 ||| D012852 ||| D001991 ||| D001249 ||| D003248 ||| D014581 ||| D000152	Otitis ||| Sinusitis ||| Bronchitis ||| Asthma ||| Constipation ||| Urticaria ||| Acne Vulgaris
	CHEMBL1200686	D009798	PIMECROLIMUS	Ocular Hypertension	0	0.0385402	D010031 ||| D012852 ||| D001991 ||| D001249 ||| D003248 ||| D014581 ||| D000152	Otitis ||| Sinusitis ||| Bronchitis ||| Asthma ||| Constipation ||| Urticaria ||| Acne Vulgaris
	CHEMBL1200686	D009447	PIMECROLIMUS	Neuroblastoma	0	0.0417158	D010031 ||| D012852 ||| D001991 ||| D001249 ||| D003248 ||| D014581 ||| D000152	Otitis ||| Sinusitis ||| Bronchitis ||| Asthma ||| Constipation ||| Urticaria ||| Acne Vulgaris
	CHEMBL1200686	D012559	PIMECROLIMUS	Schizophrenia	0	0.0471881	D010031 ||| D012852 ||| D001991 ||| D011537 ||| D001249 ||| D003248 ||| D014581 ||| D000152	Otitis ||| Sinusitis ||| Bronchitis ||| Pruritus ||| Asthma ||| Constipation ||| Urticaria ||| Acne Vulgaris
	CHEMBL1200686	D000690	PIMECROLIMUS	Amyotrophic Lateral Sclerosis	0	0.0416988	D010031 ||| D012852 ||| D001991 ||| D001249 ||| D003248 ||| D014581 ||| D000152	Otitis ||| Sinusitis ||| Bronchitis ||| Asthma ||| Constipation ||| Urticaria ||| Acne Vulgaris
	CHEMBL1200686	D008180	PIMECROLIMUS	Lupus Erythematosus, Systemic	0	0.0783527	D010031 ||| D012852 ||| D001991 ||| D011537 ||| D001249 ||| D003248 ||| D014581 ||| D000152	Otitis ||| Sinusitis ||| Bronchitis ||| Pruritus ||| Asthma ||| Constipation ||| Urticaria ||| Acne Vulgaris
	CHEMBL1200686	D000437	PIMECROLIMUS	Alcoholism	0	0.0254889	D010031 ||| D012852 ||| D001991 ||| D001249 ||| D003248 ||| D014581 ||| D000152	Otitis ||| Sinusitis ||| Bronchitis ||| Asthma ||| Constipation ||| Urticaria ||| Acne Vulgaris
	CHEMBL1200686	D000067877	PIMECROLIMUS	Autism Spectrum Disorder	0	0.0397154	D010031 ||| D012852 ||| D001991 ||| D001249 ||| D003248 ||| D014581 ||| D000152	Otitis ||| Sinusitis ||| Bronchitis ||| Asthma ||| Constipation ||| Urticaria ||| Acne Vulgaris
	CHEMBL1200686	D001714	PIMECROLIMUS	Bipolar Disorder	0	0.0510372	D010031 ||| D012852 ||| D001991 ||| D011537 ||| D001249 ||| D003248 ||| D014581 ||| D000152	Otitis ||| Sinusitis ||| Bronchitis ||| Pruritus ||| Asthma ||| Constipation ||| Urticaria ||| Acne Vulgaris
	CHEMBL1200686	D009771	PIMECROLIMUS	Obsessive-Compulsive Disorder	0	0.0218802	D010031 ||| D012852 ||| D001991 ||| D001249 ||| D003248 ||| D014581 ||| D000152	Otitis ||| Sinusitis ||| Bronchitis ||| Asthma ||| Constipation ||| Urticaria ||| Acne Vulgaris
	CHEMBL1200686	D003924	PIMECROLIMUS	Diabetes Mellitus, Type 2	0	0.0376376	D010031 ||| D012852 ||| D001991 ||| D001249 ||| D003248 ||| D014581 ||| D000152	Otitis ||| Sinusitis ||| Bronchitis ||| Asthma ||| Constipation ||| Urticaria ||| Acne Vulgaris
	CHEMBL1200686	D000544	PIMECROLIMUS	Alzheimer Disease	0	0.198106	D010031 ||| D012852 ||| D001991 ||| D001249 ||| D003248 ||| D014581 ||| D000152	Otitis ||| Sinusitis ||| Bronchitis ||| Asthma ||| Constipation ||| Urticaria ||| Acne Vulgaris
	CHEMBL1200686	D004827	PIMECROLIMUS	Epilepsy	0	0.0116121	D010031 ||| D012852 ||| D001991 ||| D011537 ||| D001249 ||| D003248 ||| D014581 ||| D000152	Otitis ||| Sinusitis ||| Bronchitis ||| Pruritus ||| Asthma ||| Constipation ||| Urticaria ||| Acne Vulgaris
	CHEMBL1200686	D005901	PIMECROLIMUS	Glaucoma	0	0.036233	D010031 ||| D012852 ||| D001991 ||| D011537 ||| D001249 ||| D003248 ||| D014581 ||| D000152	Otitis ||| Sinusitis ||| Bronchitis ||| Pruritus ||| Asthma ||| Constipation ||| Urticaria ||| Acne Vulgaris
	CHEMBL1200686	D051436	PIMECROLIMUS	Renal Insufficiency, Chronic	0	0.084508	D010031 ||| D012852 ||| D001991 ||| D001249 ||| D003248 ||| D014581 ||| D000152	Otitis ||| Sinusitis ||| Bronchitis ||| Asthma ||| Constipation ||| Urticaria ||| Acne Vulgaris
	CHEMBL1200686	D013167	PIMECROLIMUS	Spondylitis, Ankylosing	0	0.0258488	D010031 ||| D012852 ||| D001991 ||| D001249 ||| D003248 ||| D014581 ||| D000152	Otitis ||| Sinusitis ||| Bronchitis ||| Asthma ||| Constipation ||| Urticaria ||| Acne Vulgaris
	CHEMBL1200686	D003863	PIMECROLIMUS	Depression	0	0.00567278	D010031 ||| D012852 ||| D001991 ||| D011537 ||| D001249 ||| D003248 ||| D014581 ||| D000152	Otitis ||| Sinusitis ||| Bronchitis ||| Pruritus ||| Asthma ||| Constipation ||| Urticaria ||| Acne Vulgaris
	CHEMBL1200686	D010003	PIMECROLIMUS	Osteoarthritis	0	0.0561117	D010031 ||| D012852 ||| D001991 ||| D011537 ||| D001249 ||| D003248 ||| D014581 ||| D000152	Otitis ||| Sinusitis ||| Bronchitis ||| Pruritus ||| Asthma ||| Constipation ||| Urticaria ||| Acne Vulgaris
	CHEMBL1200686	D000419	PIMECROLIMUS	Albuminuria	0	0.0321697	D010031 ||| D012852 ||| D001991 ||| D001249 ||| D003248 ||| D014581 ||| D000152	Otitis ||| Sinusitis ||| Bronchitis ||| Asthma ||| Constipation ||| Urticaria ||| Acne Vulgaris
	CHEMBL1200686	D001281	PIMECROLIMUS	Atrial Fibrillation	0	0.0621754	D010031 ||| D012852 ||| D001991 ||| D011537 ||| D001249 ||| D003248 ||| D014581 ||| D000152	Otitis ||| Sinusitis ||| Bronchitis ||| Pruritus ||| Asthma ||| Constipation ||| Urticaria ||| Acne Vulgaris
	CHEMBL1200686	D006973	PIMECROLIMUS	Hypertension	0	0.0276887	D010031 ||| D012852 ||| D001991 ||| D011537 ||| D001249 ||| D003248 ||| D014581 ||| D000152	Otitis ||| Sinusitis ||| Bronchitis ||| Pruritus ||| Asthma ||| Constipation ||| Urticaria ||| Acne Vulgaris
	CHEMBL1200686	D006327	PIMECROLIMUS	Heart Block	0	0.0302996	D010031 ||| D012852 ||| D001991 ||| D011537 ||| D001249 ||| D003248 ||| D014581 ||| D000152	Otitis ||| Sinusitis ||| Bronchitis ||| Pruritus ||| Asthma ||| Constipation ||| Urticaria ||| Acne Vulgaris
	CHEMBL1200686	D055623	PIMECROLIMUS	Keratosis, Actinic	0	0.0315428	D010031 ||| D012852 ||| D001991 ||| D011537 ||| D001249 ||| D003248 ||| D014581 ||| D000152	Otitis ||| Sinusitis ||| Bronchitis ||| Pruritus ||| Asthma ||| Constipation ||| Urticaria ||| Acne Vulgaris
	CHEMBL1200686	D001991	PIMECROLIMUS	Bronchitis	1	0.0213962	D010031 ||| D012852 ||| D011537 ||| D001249 ||| D003248 ||| D014581 ||| D000152	Otitis ||| Sinusitis ||| Pruritus ||| Asthma ||| Constipation ||| Urticaria ||| Acne Vulgaris
	CHEMBL1200686	D008175	PIMECROLIMUS	Lung Neoplasms	0	0.068876	D010031 ||| D012852 ||| D001991 ||| D011537 ||| D001249 ||| D003248 ||| D014581 ||| D000152	Otitis ||| Sinusitis ||| Bronchitis ||| Pruritus ||| Asthma ||| Constipation ||| Urticaria ||| Acne Vulgaris
	CHEMBL1200686	D008545	PIMECROLIMUS	Melanoma	0	0.0567536	D010031 ||| D012852 ||| D001991 ||| D011537 ||| D001249 ||| D003248 ||| D014581 ||| D000152	Otitis ||| Sinusitis ||| Bronchitis ||| Pruritus ||| Asthma ||| Constipation ||| Urticaria ||| Acne Vulgaris
	CHEMBL1200686	D008228	PIMECROLIMUS	Lymphoma, Non-Hodgkin	0	0.107847	D010031 ||| D012852 ||| D001991 ||| D011537 ||| D001249 ||| D003248 ||| D014581 ||| D000152	Otitis ||| Sinusitis ||| Bronchitis ||| Pruritus ||| Asthma ||| Constipation ||| Urticaria ||| Acne Vulgaris
	CHEMBL1200686	D002294	PIMECROLIMUS	Carcinoma, Squamous Cell	0	0.102736	D010031 ||| D012852 ||| D001991 ||| D011537 ||| D001249 ||| D003248 ||| D014581 ||| D000152	Otitis ||| Sinusitis ||| Bronchitis ||| Pruritus ||| Asthma ||| Constipation ||| Urticaria ||| Acne Vulgaris
	CHEMBL1200686	D002349	PIMECROLIMUS	Carpal Tunnel Syndrome	0	0.145183	D010031 ||| D012852 ||| D001991 ||| D011537 ||| D001249 ||| D003248 ||| D014581 ||| D000152	Otitis ||| Sinusitis ||| Bronchitis ||| Pruritus ||| Asthma ||| Constipation ||| Urticaria ||| Acne Vulgaris
	CHEMBL1200686	D016883	PIMECROLIMUS	Diabetic Ketoacidosis	0	0.162616	D010031 ||| D012852 ||| D001991 ||| D011537 ||| D001249 ||| D003248 ||| D014581 ||| D000152	Otitis ||| Sinusitis ||| Bronchitis ||| Pruritus ||| Asthma ||| Constipation ||| Urticaria ||| Acne Vulgaris
	CHEMBL1200686	D001749	PIMECROLIMUS	Urinary Bladder Neoplasms	0	0.0185969	D010031 ||| D012852 ||| D001991 ||| D011537 ||| D001249 ||| D003248 ||| D014581 ||| D000152	Otitis ||| Sinusitis ||| Bronchitis ||| Pruritus ||| Asthma ||| Constipation ||| Urticaria ||| Acne Vulgaris
	CHEMBL1200686	D007889	PIMECROLIMUS	Leiomyoma	0	0.0394817	D010031 ||| D012852 ||| D001991 ||| D011537 ||| D001249 ||| D003248 ||| D014581 ||| D000152	Otitis ||| Sinusitis ||| Bronchitis ||| Pruritus ||| Asthma ||| Constipation ||| Urticaria ||| Acne Vulgaris
	CHEMBL1200686	D018798	PIMECROLIMUS	Anemia, Iron-Deficiency	0	0.0333832	D010031 ||| D012852 ||| D001991 ||| D011537 ||| D001249 ||| D003248 ||| D014581 ||| D000152	Otitis ||| Sinusitis ||| Bronchitis ||| Pruritus ||| Asthma ||| Constipation ||| Urticaria ||| Acne Vulgaris
	CHEMBL1200686	D000380	PIMECROLIMUS	Agranulocytosis	0	0.0687187	D010031 ||| D012852 ||| D001991 ||| D011537 ||| D001249 ||| D003248 ||| D014581 ||| D000152	Otitis ||| Sinusitis ||| Bronchitis ||| Pruritus ||| Asthma ||| Constipation ||| Urticaria ||| Acne Vulgaris
	CHEMBL1200686	D012893	PIMECROLIMUS	Sleep Wake Disorders	0	0.0274054	D010031 ||| D012852 ||| D001991 ||| D011537 ||| D001249 ||| D003248 ||| D014581 ||| D000152	Otitis ||| Sinusitis ||| Bronchitis ||| Pruritus ||| Asthma ||| Constipation ||| Urticaria ||| Acne Vulgaris
	CHEMBL1200686	D006429	PIMECROLIMUS	Hemiplegia	0	0.0108591	D010031 ||| D012852 ||| D001991 ||| D011537 ||| D001249 ||| D003248 ||| D014581 ||| D000152	Otitis ||| Sinusitis ||| Bronchitis ||| Pruritus ||| Asthma ||| Constipation ||| Urticaria ||| Acne Vulgaris
	CHEMBL1200686	D011655	PIMECROLIMUS	Pulmonary Embolism	0	0.0152317	D010031 ||| D012852 ||| D001991 ||| D011537 ||| D001249 ||| D003248 ||| D014581 ||| D000152	Otitis ||| Sinusitis ||| Bronchitis ||| Pruritus ||| Asthma ||| Constipation ||| Urticaria ||| Acne Vulgaris
	CHEMBL1200686	D009202	PIMECROLIMUS	Cardiomyopathies	0	0.0514265	D010031 ||| D012852 ||| D001991 ||| D011537 ||| D001249 ||| D003248 ||| D014581 ||| D000152	Otitis ||| Sinusitis ||| Bronchitis ||| Pruritus ||| Asthma ||| Constipation ||| Urticaria ||| Acne Vulgaris
	CHEMBL1200686	D013345	PIMECROLIMUS	Subarachnoid Hemorrhage	0	0.0157796	D010031 ||| D012852 ||| D001991 ||| D011537 ||| D001249 ||| D003248 ||| D014581 ||| D000152	Otitis ||| Sinusitis ||| Bronchitis ||| Pruritus ||| Asthma ||| Constipation ||| Urticaria ||| Acne Vulgaris
	CHEMBL1200686	D002543	PIMECROLIMUS	Cerebral Hemorrhage	0	0.0158392	D010031 ||| D012852 ||| D001991 ||| D011537 ||| D001249 ||| D003248 ||| D014581 ||| D000152	Otitis ||| Sinusitis ||| Bronchitis ||| Pruritus ||| Asthma ||| Constipation ||| Urticaria ||| Acne Vulgaris
	CHEMBL1200686	D002544	PIMECROLIMUS	Cerebral Infarction	0	0.0622203	D010031 ||| D012852 ||| D001991 ||| D011537 ||| D001249 ||| D003248 ||| D014581 ||| D000152	Otitis ||| Sinusitis ||| Bronchitis ||| Pruritus ||| Asthma ||| Constipation ||| Urticaria ||| Acne Vulgaris
	CHEMBL1200686	D050197	PIMECROLIMUS	Arteriosclerosis	0	0.045444	D010031 ||| D012852 ||| D001991 ||| D011537 ||| D001249 ||| D003248 ||| D014581 ||| D000152	Otitis ||| Sinusitis ||| Bronchitis ||| Pruritus ||| Asthma ||| Constipation ||| Urticaria ||| Acne Vulgaris
	CHEMBL1200686	D010689	PIMECROLIMUS	Phlebitis	0	0.032634	D010031 ||| D012852 ||| D001991 ||| D011537 ||| D001249 ||| D003248 ||| D014581 ||| D000152	Otitis ||| Sinusitis ||| Bronchitis ||| Pruritus ||| Asthma ||| Constipation ||| Urticaria ||| Acne Vulgaris
	CHEMBL1200686	D006484	PIMECROLIMUS	Hemorrhoids	0	0.100715	D010031 ||| D012852 ||| D001991 ||| D011537 ||| D001249 ||| D003248 ||| D014581 ||| D000152	Otitis ||| Sinusitis ||| Bronchitis ||| Pruritus ||| Asthma ||| Constipation ||| Urticaria ||| Acne Vulgaris
	CHEMBL1200686	D007022	PIMECROLIMUS	Hypotension	0	0.0210082	D010031 ||| D012852 ||| D001991 ||| D011537 ||| D001249 ||| D003248 ||| D014581 ||| D000152	Otitis ||| Sinusitis ||| Bronchitis ||| Pruritus ||| Asthma ||| Constipation ||| Urticaria ||| Acne Vulgaris
	CHEMBL1200686	D012852	PIMECROLIMUS	Sinusitis	1	0.0345779	D010031 ||| D001991 ||| D011537 ||| D001249 ||| D003248 ||| D014581 ||| D000152	Otitis ||| Bronchitis ||| Pruritus ||| Asthma ||| Constipation ||| Urticaria ||| Acne Vulgaris
	CHEMBL1200686	D010996	PIMECROLIMUS	Pleural Effusion	0	0.0859361	D010031 ||| D012852 ||| D001991 ||| D011537 ||| D001249 ||| D003248 ||| D014581 ||| D000152	Otitis ||| Sinusitis ||| Bronchitis ||| Pruritus ||| Asthma ||| Constipation ||| Urticaria ||| Acne Vulgaris
	CHEMBL1200686	D011030	PIMECROLIMUS	Pneumothorax	0	0.263954	D010031 ||| D012852 ||| D001991 ||| D011537 ||| D001249 ||| D003248 ||| D014581 ||| D000152	Otitis ||| Sinusitis ||| Bronchitis ||| Pruritus ||| Asthma ||| Constipation ||| Urticaria ||| Acne Vulgaris
	CHEMBL1200686	D014060	PIMECROLIMUS	Tongue Diseases	0	0.0260521	D010031 ||| D012852 ||| D001991 ||| D011537 ||| D001249 ||| D003248 ||| D014581 ||| D000152	Otitis ||| Sinusitis ||| Bronchitis ||| Pruritus ||| Asthma ||| Constipation ||| Urticaria ||| Acne Vulgaris
	CHEMBL1200686	D004941	PIMECROLIMUS	Esophagitis	0	0.0448998	D010031 ||| D012852 ||| D001991 ||| D011537 ||| D001249 ||| D003248 ||| D014581 ||| D000152	Otitis ||| Sinusitis ||| Bronchitis ||| Pruritus ||| Asthma ||| Constipation ||| Urticaria ||| Acne Vulgaris
	CHEMBL1200686	D013276	PIMECROLIMUS	Stomach Ulcer	0	0.354108	D010031 ||| D012852 ||| D001991 ||| D011537 ||| D001249 ||| D003248 ||| D014581 ||| D000152	Otitis ||| Sinusitis ||| Bronchitis ||| Pruritus ||| Asthma ||| Constipation ||| Urticaria ||| Acne Vulgaris
	CHEMBL1200686	D004415	PIMECROLIMUS	Dyspepsia	0	0.0533291	D010031 ||| D012852 ||| D001991 ||| D011537 ||| D001249 ||| D003248 ||| D014581 ||| D000152	Otitis ||| Sinusitis ||| Bronchitis ||| Pruritus ||| Asthma ||| Constipation ||| Urticaria ||| Acne Vulgaris
	CHEMBL1200686	D002769	PIMECROLIMUS	Cholelithiasis	0	0.0218192	D010031 ||| D012852 ||| D001991 ||| D011537 ||| D001249 ||| D003248 ||| D014581 ||| D000152	Otitis ||| Sinusitis ||| Bronchitis ||| Pruritus ||| Asthma ||| Constipation ||| Urticaria ||| Acne Vulgaris
	CHEMBL1200686	D002764	PIMECROLIMUS	Cholecystitis	0	0.0269714	D010031 ||| D012852 ||| D001991 ||| D011537 ||| D001249 ||| D003248 ||| D014581 ||| D000152	Otitis ||| Sinusitis ||| Bronchitis ||| Pruritus ||| Asthma ||| Constipation ||| Urticaria ||| Acne Vulgaris
	CHEMBL1200686	D010195	PIMECROLIMUS	Pancreatitis	0	0.0461221	D010031 ||| D012852 ||| D001991 ||| D011537 ||| D001249 ||| D003248 ||| D014581 ||| D000152	Otitis ||| Sinusitis ||| Bronchitis ||| Pruritus ||| Asthma ||| Constipation ||| Urticaria ||| Acne Vulgaris
	CHEMBL1200686	D008286	PIMECROLIMUS	Malabsorption Syndromes	0	0.0796827	D010031 ||| D012852 ||| D001991 ||| D011537 ||| D001249 ||| D003248 ||| D014581 ||| D000152	Otitis ||| Sinusitis ||| Bronchitis ||| Pruritus ||| Asthma ||| Constipation ||| Urticaria ||| Acne Vulgaris
	CHEMBL1200686	D002481	PIMECROLIMUS	Cellulitis	0	0.058295	D010031 ||| D012852 ||| D001991 ||| D011537 ||| D001249 ||| D003248 ||| D014581 ||| D000152	Otitis ||| Sinusitis ||| Bronchitis ||| Pruritus ||| Asthma ||| Constipation ||| Urticaria ||| Acne Vulgaris
	CHEMBL1200686	D011537	PIMECROLIMUS	Pruritus	1	0.0237111	D010031 ||| D012852 ||| D001991 ||| D001249 ||| D003248 ||| D014581 ||| D000152	Otitis ||| Sinusitis ||| Bronchitis ||| Asthma ||| Constipation ||| Urticaria ||| Acne Vulgaris
	CHEMBL1200686	D008010	PIMECROLIMUS	Lichen Planus	0	0.231665	D010031 ||| D012852 ||| D001991 ||| D011537 ||| D001249 ||| D003248 ||| D014581 ||| D000152	Otitis ||| Sinusitis ||| Bronchitis ||| Pruritus ||| Asthma ||| Constipation ||| Urticaria ||| Acne Vulgaris
	CHEMBL1200686	D017492	PIMECROLIMUS	Keratosis, Seborrheic	0	0.020946	D010031 ||| D012852 ||| D001991 ||| D011537 ||| D001249 ||| D003248 ||| D014581 ||| D000152	Otitis ||| Sinusitis ||| Bronchitis ||| Pruritus ||| Asthma ||| Constipation ||| Urticaria ||| Acne Vulgaris
	CHEMBL1200686	D011704	PIMECROLIMUS	Pyelonephritis	0	0.0631818	D010031 ||| D012852 ||| D001991 ||| D011537 ||| D001249 ||| D003248 ||| D014581 ||| D000152	Otitis ||| Sinusitis ||| Bronchitis ||| Pruritus ||| Asthma ||| Constipation ||| Urticaria ||| Acne Vulgaris
	CHEMBL1200686	D058186	PIMECROLIMUS	Acute Kidney Injury	0	0.0485669	D010031 ||| D012852 ||| D001991 ||| D011537 ||| D001249 ||| D003248 ||| D014581 ||| D000152	Otitis ||| Sinusitis ||| Bronchitis ||| Pruritus ||| Asthma ||| Constipation ||| Urticaria ||| Acne Vulgaris
	CHEMBL1200686	D007676	PIMECROLIMUS	Kidney Failure, Chronic	0	0.0367714	D010031 ||| D012852 ||| D001991 ||| D011537 ||| D001249 ||| D003248 ||| D014581 ||| D000152	Otitis ||| Sinusitis ||| Bronchitis ||| Pruritus ||| Asthma ||| Constipation ||| Urticaria ||| Acne Vulgaris
	CHEMBL1200686	D003556	PIMECROLIMUS	Cystitis	0	0.0295277	D010031 ||| D012852 ||| D001991 ||| D011537 ||| D001249 ||| D003248 ||| D014581 ||| D000152	Otitis ||| Sinusitis ||| Bronchitis ||| Pruritus ||| Asthma ||| Constipation ||| Urticaria ||| Acne Vulgaris
	CHEMBL1200686	D011470	PIMECROLIMUS	Prostatic Hyperplasia	0	0.0483393	D010031 ||| D012852 ||| D001991 ||| D011537 ||| D001249 ||| D003248 ||| D014581 ||| D000152	Otitis ||| Sinusitis ||| Bronchitis ||| Pruritus ||| Asthma ||| Constipation ||| Urticaria ||| Acne Vulgaris
	CHEMBL1200686	D011472	PIMECROLIMUS	Prostatitis	0	0.0266301	D010031 ||| D012852 ||| D001991 ||| D011537 ||| D001249 ||| D003248 ||| D014581 ||| D000152	Otitis ||| Sinusitis ||| Bronchitis ||| Pruritus ||| Asthma ||| Constipation ||| Urticaria ||| Acne Vulgaris
	CHEMBL1200686	D005348	PIMECROLIMUS	Fibrocystic Breast Disease	0	0.0190619	D010031 ||| D012852 ||| D001991 ||| D011537 ||| D001249 ||| D003248 ||| D014581 ||| D000152	Otitis ||| Sinusitis ||| Bronchitis ||| Pruritus ||| Asthma ||| Constipation ||| Urticaria ||| Acne Vulgaris
	CHEMBL1200686	D006177	PIMECROLIMUS	Gynecomastia	0	0.0978169	D010031 ||| D012852 ||| D001991 ||| D011537 ||| D001249 ||| D003248 ||| D014581 ||| D000152	Otitis ||| Sinusitis ||| Bronchitis ||| Pruritus ||| Asthma ||| Constipation ||| Urticaria ||| Acne Vulgaris
	CHEMBL1200686	D004715	PIMECROLIMUS	Endometriosis	0	0.0495588	D010031 ||| D012852 ||| D001991 ||| D011537 ||| D001249 ||| D003248 ||| D014581 ||| D000152	Otitis ||| Sinusitis ||| Bronchitis ||| Pruritus ||| Asthma ||| Constipation ||| Urticaria ||| Acne Vulgaris
	CHEMBL1200686	D003680	PIMECROLIMUS	Deglutition Disorders	0	0.0841008	D010031 ||| D012852 ||| D001991 ||| D011537 ||| D001249 ||| D003248 ||| D014581 ||| D000152	Otitis ||| Sinusitis ||| Bronchitis ||| Pruritus ||| Asthma ||| Constipation ||| Urticaria ||| Acne Vulgaris
	CHEMBL1200686	D001201	PIMECROLIMUS	Ascites	0	0.0515255	D010031 ||| D012852 ||| D001991 ||| D011537 ||| D001249 ||| D003248 ||| D014581 ||| D000152	Otitis ||| Sinusitis ||| Bronchitis ||| Pruritus ||| Asthma ||| Constipation ||| Urticaria ||| Acne Vulgaris
	CHEMBL1200686	D005076	PIMECROLIMUS	Exanthema	0	0.107898	D010031 ||| D012852 ||| D001991 ||| D011537 ||| D001249 ||| D003248 ||| D014581 ||| D000152	Otitis ||| Sinusitis ||| Bronchitis ||| Pruritus ||| Asthma ||| Constipation ||| Urticaria ||| Acne Vulgaris
	CHEMBL1200686	D014717	PIMECROLIMUS	Vertigo	0	0.0293979	D010031 ||| D012852 ||| D001991 ||| D011537 ||| D001249 ||| D003248 ||| D014581 ||| D000152	Otitis ||| Sinusitis ||| Bronchitis ||| Pruritus ||| Asthma ||| Constipation ||| Urticaria ||| Acne Vulgaris
	CHEMBL1200686	D013575	PIMECROLIMUS	Syncope	0	0.099825	D010031 ||| D012852 ||| D001991 ||| D011537 ||| D001249 ||| D003248 ||| D014581 ||| D000152	Otitis ||| Sinusitis ||| Bronchitis ||| Pruritus ||| Asthma ||| Constipation ||| Urticaria ||| Acne Vulgaris
	CHEMBL1200686	D007766	PIMECROLIMUS	Lacrimal Apparatus Diseases	0	0.0266397	D010031 ||| D012852 ||| D001991 ||| D011537 ||| D001249 ||| D003248 ||| D014581 ||| D000152	Otitis ||| Sinusitis ||| Bronchitis ||| Pruritus ||| Asthma ||| Constipation ||| Urticaria ||| Acne Vulgaris
	CHEMBL1200686	D006471	PIMECROLIMUS	Gastrointestinal Hemorrhage	0	0.0340974	D010031 ||| D012852 ||| D001991 ||| D011537 ||| D001249 ||| D003248 ||| D014581 ||| D000152	Otitis ||| Sinusitis ||| Bronchitis ||| Pruritus ||| Asthma ||| Constipation ||| Urticaria ||| Acne Vulgaris
	CHEMBL1200686	D010437	PIMECROLIMUS	Peptic Ulcer	0	0.156442	D010031 ||| D012852 ||| D001991 ||| D011537 ||| D001249 ||| D003248 ||| D014581 ||| D000152	Otitis ||| Sinusitis ||| Bronchitis ||| Pruritus ||| Asthma ||| Constipation ||| Urticaria ||| Acne Vulgaris
	CHEMBL1200686	D005921	PIMECROLIMUS	Glomerulonephritis	0	0.103472	D010031 ||| D012852 ||| D001991 ||| D011537 ||| D001249 ||| D003248 ||| D014581 ||| D000152	Otitis ||| Sinusitis ||| Bronchitis ||| Pruritus ||| Asthma ||| Constipation ||| Urticaria ||| Acne Vulgaris
	CHEMBL1200686	D006333	PIMECROLIMUS	Heart Failure	0	0.0188305	D010031 ||| D012852 ||| D001991 ||| D011537 ||| D001249 ||| D003248 ||| D014581 ||| D000152	Otitis ||| Sinusitis ||| Bronchitis ||| Pruritus ||| Asthma ||| Constipation ||| Urticaria ||| Acne Vulgaris
	CHEMBL1200686	D006547	PIMECROLIMUS	Hernia	0	0.029168	D010031 ||| D012852 ||| D001991 ||| D011537 ||| D001249 ||| D003248 ||| D014581 ||| D000152	Otitis ||| Sinusitis ||| Bronchitis ||| Pruritus ||| Asthma ||| Constipation ||| Urticaria ||| Acne Vulgaris
	CHEMBL1200686	D006689	PIMECROLIMUS	Hodgkin Disease	0	0.0343733	D010031 ||| D012852 ||| D001991 ||| D011537 ||| D001249 ||| D003248 ||| D014581 ||| D000152	Otitis ||| Sinusitis ||| Bronchitis ||| Pruritus ||| Asthma ||| Constipation ||| Urticaria ||| Acne Vulgaris
	CHEMBL1200686	D008113	PIMECROLIMUS	Liver Neoplasms	0	0.0246447	D010031 ||| D012852 ||| D001991 ||| D011537 ||| D001249 ||| D003248 ||| D014581 ||| D000152	Otitis ||| Sinusitis ||| Bronchitis ||| Pruritus ||| Asthma ||| Constipation ||| Urticaria ||| Acne Vulgaris
	CHEMBL1200686	D010051	PIMECROLIMUS	Ovarian Neoplasms	0	0.029267	D010031 ||| D012852 ||| D001991 ||| D011537 ||| D001249 ||| D003248 ||| D014581 ||| D000152	Otitis ||| Sinusitis ||| Bronchitis ||| Pruritus ||| Asthma ||| Constipation ||| Urticaria ||| Acne Vulgaris
	CHEMBL1200686	D011471	PIMECROLIMUS	Prostatic Neoplasms	0	0.0513863	D010031 ||| D012852 ||| D001991 ||| D011537 ||| D001249 ||| D003248 ||| D014581 ||| D000152	Otitis ||| Sinusitis ||| Bronchitis ||| Pruritus ||| Asthma ||| Constipation ||| Urticaria ||| Acne Vulgaris
	CHEMBL1200686	D000647	PIMECROLIMUS	Amnesia	0	0.0411466	D010031 ||| D012852 ||| D001991 ||| D011537 ||| D001249 ||| D003248 ||| D014581 ||| D000152	Otitis ||| Sinusitis ||| Bronchitis ||| Pruritus ||| Asthma ||| Constipation ||| Urticaria ||| Acne Vulgaris
	CHEMBL1200686	D007951	PIMECROLIMUS	Leukemia, Myeloid	0	0.0992655	D010031 ||| D012852 ||| D001991 ||| D011537 ||| D001249 ||| D003248 ||| D014581 ||| D000152	Otitis ||| Sinusitis ||| Bronchitis ||| Pruritus ||| Asthma ||| Constipation ||| Urticaria ||| Acne Vulgaris
	CHEMBL1200686	D000152	PIMECROLIMUS	Acne Vulgaris	1	0.0483686	D010031 ||| D012852 ||| D001991 ||| D011537 ||| D001249 ||| D003248 ||| D014581	Otitis ||| Sinusitis ||| Bronchitis ||| Pruritus ||| Asthma ||| Constipation ||| Urticaria
	CHEMBL1200686	D000740	PIMECROLIMUS	Anemia	0	0.0987274	D010031 ||| D012852 ||| D001991 ||| D011537 ||| D001249 ||| D003248 ||| D014581 ||| D000152	Otitis ||| Sinusitis ||| Bronchitis ||| Pruritus ||| Asthma ||| Constipation ||| Urticaria ||| Acne Vulgaris
	CHEMBL1200686	D001064	PIMECROLIMUS	Appendicitis	0	0.0197993	D010031 ||| D012852 ||| D001991 ||| D011537 ||| D001249 ||| D003248 ||| D014581 ||| D000152	Otitis ||| Sinusitis ||| Bronchitis ||| Pruritus ||| Asthma ||| Constipation ||| Urticaria ||| Acne Vulgaris
	CHEMBL1200686	D003248	PIMECROLIMUS	Constipation	1	0.0311035	D010031 ||| D012852 ||| D001991 ||| D011537 ||| D001249 ||| D014581 ||| D000152	Otitis ||| Sinusitis ||| Bronchitis ||| Pruritus ||| Asthma ||| Urticaria ||| Acne Vulgaris
	CHEMBL1200686	D015352	PIMECROLIMUS	Dry Eye Syndromes	0	0.0331793	D010031 ||| D012852 ||| D001991 ||| D011537 ||| D001249 ||| D003248 ||| D014581 ||| D000152	Otitis ||| Sinusitis ||| Bronchitis ||| Pruritus ||| Asthma ||| Constipation ||| Urticaria ||| Acne Vulgaris
	CHEMBL1200686	D004381	PIMECROLIMUS	Duodenal Ulcer	0	0.190375	D010031 ||| D012852 ||| D001991 ||| D011537 ||| D001249 ||| D003248 ||| D014581 ||| D000152	Otitis ||| Sinusitis ||| Bronchitis ||| Pruritus ||| Asthma ||| Constipation ||| Urticaria ||| Acne Vulgaris
	CHEMBL1200686	D015837	PIMECROLIMUS	Vestibular Diseases	0	0.0528421	D010031 ||| D012852 ||| D001991 ||| D011537 ||| D001249 ||| D003248 ||| D014581 ||| D000152	Otitis ||| Sinusitis ||| Bronchitis ||| Pruritus ||| Asthma ||| Constipation ||| Urticaria ||| Acne Vulgaris
	CHEMBL1200686	D005705	PIMECROLIMUS	Gallbladder Diseases	0	0.0326559	D010031 ||| D012852 ||| D001991 ||| D011537 ||| D001249 ||| D003248 ||| D014581 ||| D000152	Otitis ||| Sinusitis ||| Bronchitis ||| Pruritus ||| Asthma ||| Constipation ||| Urticaria ||| Acne Vulgaris
	CHEMBL1200686	D006073	PIMECROLIMUS	Gout	0	0.0869789	D010031 ||| D012852 ||| D001991 ||| D011537 ||| D001249 ||| D003248 ||| D014581 ||| D000152	Otitis ||| Sinusitis ||| Bronchitis ||| Pruritus ||| Asthma ||| Constipation ||| Urticaria ||| Acne Vulgaris
	CHEMBL1200686	D001145	PIMECROLIMUS	Arrhythmias, Cardiac	0	0.0419803	D010031 ||| D012852 ||| D001991 ||| D011537 ||| D001249 ||| D003248 ||| D014581 ||| D000152	Otitis ||| Sinusitis ||| Bronchitis ||| Pruritus ||| Asthma ||| Constipation ||| Urticaria ||| Acne Vulgaris
	CHEMBL1200686	D043183	PIMECROLIMUS	Irritable Bowel Syndrome	0	0.0500276	D010031 ||| D012852 ||| D001991 ||| D011537 ||| D001249 ||| D003248 ||| D014581 ||| D000152	Otitis ||| Sinusitis ||| Bronchitis ||| Pruritus ||| Asthma ||| Constipation ||| Urticaria ||| Acne Vulgaris
	CHEMBL1200686	D001851	PIMECROLIMUS	Bone Diseases, Metabolic	0	0.0319303	D010031 ||| D012852 ||| D001991 ||| D011537 ||| D001249 ||| D003248 ||| D014581 ||| D000152	Otitis ||| Sinusitis ||| Bronchitis ||| Pruritus ||| Asthma ||| Constipation ||| Urticaria ||| Acne Vulgaris
	CHEMBL1200686	D010024	PIMECROLIMUS	Osteoporosis	0	0.0980156	D010031 ||| D012852 ||| D001991 ||| D011537 ||| D001249 ||| D003248 ||| D014581 ||| D000152	Otitis ||| Sinusitis ||| Bronchitis ||| Pruritus ||| Asthma ||| Constipation ||| Urticaria ||| Acne Vulgaris
	CHEMBL1200686	D009443	PIMECROLIMUS	Neuritis	0	0.0657061	D010031 ||| D012852 ||| D001991 ||| D011537 ||| D001249 ||| D003248 ||| D014581 ||| D000152	Otitis ||| Sinusitis ||| Bronchitis ||| Pruritus ||| Asthma ||| Constipation ||| Urticaria ||| Acne Vulgaris
	CHEMBL1200686	D010538	PIMECROLIMUS	Peritonitis	0	0.0741401	D010031 ||| D012852 ||| D001991 ||| D011537 ||| D001249 ||| D003248 ||| D014581 ||| D000152	Otitis ||| Sinusitis ||| Bronchitis ||| Pruritus ||| Asthma ||| Constipation ||| Urticaria ||| Acne Vulgaris
	CHEMBL1200686	D010998	PIMECROLIMUS	Pleurisy	0	0.0674279	D010031 ||| D012852 ||| D001991 ||| D011537 ||| D001249 ||| D003248 ||| D014581 ||| D000152	Otitis ||| Sinusitis ||| Bronchitis ||| Pruritus ||| Asthma ||| Constipation ||| Urticaria ||| Acne Vulgaris
	CHEMBL1200686	D011565	PIMECROLIMUS	Psoriasis	0	0.0605193	D010031 ||| D012852 ||| D001991 ||| D011537 ||| D001249 ||| D003248 ||| D014581 ||| D000152	Otitis ||| Sinusitis ||| Bronchitis ||| Pruritus ||| Asthma ||| Constipation ||| Urticaria ||| Acne Vulgaris
	CHEMBL1200686	D012163	PIMECROLIMUS	Retinal Detachment	0	0.0219374	D010031 ||| D012852 ||| D001991 ||| D011537 ||| D001249 ||| D003248 ||| D014581 ||| D000152	Otitis ||| Sinusitis ||| Bronchitis ||| Pruritus ||| Asthma ||| Constipation ||| Urticaria ||| Acne Vulgaris
	CHEMBL1200686	D012393	PIMECROLIMUS	Rosacea	0	0.0503769	D010031 ||| D012852 ||| D001991 ||| D011537 ||| D001249 ||| D003248 ||| D014581 ||| D000152	Otitis ||| Sinusitis ||| Bronchitis ||| Pruritus ||| Asthma ||| Constipation ||| Urticaria ||| Acne Vulgaris
	CHEMBL1200686	D006042	PIMECROLIMUS	Goiter	0	0.0117077	D010031 ||| D012852 ||| D001991 ||| D011537 ||| D001249 ||| D003248 ||| D014581 ||| D000152	Otitis ||| Sinusitis ||| Bronchitis ||| Pruritus ||| Asthma ||| Constipation ||| Urticaria ||| Acne Vulgaris
	CHEMBL1200686	D002546	PIMECROLIMUS	Ischemic Attack, Transient	0	0.025544	D010031 ||| D012852 ||| D001991 ||| D011537 ||| D001249 ||| D003248 ||| D014581 ||| D000152	Otitis ||| Sinusitis ||| Bronchitis ||| Pruritus ||| Asthma ||| Constipation ||| Urticaria ||| Acne Vulgaris
	CHEMBL1200686	D000083242	PIMECROLIMUS	Ischemic Stroke	0	0.00776239	D010031 ||| D012852 ||| D001991 ||| D011537 ||| D001249 ||| D003248 ||| D014581 ||| D000152	Otitis ||| Sinusitis ||| Bronchitis ||| Pruritus ||| Asthma ||| Constipation ||| Urticaria ||| Acne Vulgaris
	CHEMBL1200686	D012891	PIMECROLIMUS	Sleep Apnea Syndromes	0	0.0156562	D010031 ||| D012852 ||| D001991 ||| D011537 ||| D001249 ||| D003248 ||| D014581 ||| D000152	Otitis ||| Sinusitis ||| Bronchitis ||| Pruritus ||| Asthma ||| Constipation ||| Urticaria ||| Acne Vulgaris
	CHEMBL1200686	D013921	PIMECROLIMUS	Thrombocytopenia	0	0.0507359	D010031 ||| D012852 ||| D001991 ||| D011537 ||| D001249 ||| D003248 ||| D014581 ||| D000152	Otitis ||| Sinusitis ||| Bronchitis ||| Pruritus ||| Asthma ||| Constipation ||| Urticaria ||| Acne Vulgaris
	CHEMBL1200686	D015179	PIMECROLIMUS	Colorectal Neoplasms	0	0.0102735	D010031 ||| D012852 ||| D001991 ||| D001249 ||| D003248 ||| D014581 ||| D000152	Otitis ||| Sinusitis ||| Bronchitis ||| Asthma ||| Constipation ||| Urticaria ||| Acne Vulgaris
	CHEMBL1200686	D006627	PIMECROLIMUS	Hirschsprung Disease	0	0.111623	D010031 ||| D012852 ||| D001991 ||| D001249 ||| D003248 ||| D014581 ||| D000152	Otitis ||| Sinusitis ||| Bronchitis ||| Asthma ||| Constipation ||| Urticaria ||| Acne Vulgaris
	CHEMBL1200686	D013964	PIMECROLIMUS	Thyroid Neoplasms	0	0.0388655	D010031 ||| D012852 ||| D001991 ||| D001249 ||| D003248 ||| D014581 ||| D000152	Otitis ||| Sinusitis ||| Bronchitis ||| Asthma ||| Constipation ||| Urticaria ||| Acne Vulgaris
	CHEMBL1200686	D010001	PIMECROLIMUS	Osteitis Deformans	0	0.0875941	D010031 ||| D012852 ||| D001991 ||| D001249 ||| D003248 ||| D014581 ||| D000152	Otitis ||| Sinusitis ||| Bronchitis ||| Asthma ||| Constipation ||| Urticaria ||| Acne Vulgaris
	CHEMBL1200686	D007018	PIMECROLIMUS	Hypopituitarism	0	0.0203848	D010031 ||| D012852 ||| D001991 ||| D001249 ||| D003248 ||| D014581 ||| D000152	Otitis ||| Sinusitis ||| Bronchitis ||| Asthma ||| Constipation ||| Urticaria ||| Acne Vulgaris
	CHEMBL1200686	D020246	PIMECROLIMUS	Venous Thrombosis	0	0.045718	D010031 ||| D012852 ||| D001991 ||| D001249 ||| D003248 ||| D014581 ||| D000152	Otitis ||| Sinusitis ||| Bronchitis ||| Asthma ||| Constipation ||| Urticaria ||| Acne Vulgaris
	CHEMBL1200686	D000075224	PIMECROLIMUS	Cardiac Conduction System Disease	0	0.0192421	D010031 ||| D012852 ||| D001991 ||| D011537 ||| D001249 ||| D003248 ||| D014581 ||| D000152	Otitis ||| Sinusitis ||| Bronchitis ||| Pruritus ||| Asthma ||| Constipation ||| Urticaria ||| Acne Vulgaris
	CHEMBL1200686	D003731	PIMECROLIMUS	Dental Caries	0	0.0635341	D010031 ||| D012852 ||| D001991 ||| D011537 ||| D001249 ||| D003248 ||| D014581 ||| D000152	Otitis ||| Sinusitis ||| Bronchitis ||| Pruritus ||| Asthma ||| Constipation ||| Urticaria ||| Acne Vulgaris
	CHEMBL1200686	D005242	PIMECROLIMUS	Fecal Incontinence	0	0.0689744	D010031 ||| D012852 ||| D001991 ||| D011537 ||| D001249 ||| D003248 ||| D014581 ||| D000152	Otitis ||| Sinusitis ||| Bronchitis ||| Pruritus ||| Asthma ||| Constipation ||| Urticaria ||| Acne Vulgaris
	CHEMBL1200686	D016055	PIMECROLIMUS	Urinary Retention	0	0.0199498	D010031 ||| D012852 ||| D001991 ||| D011537 ||| D001249 ||| D003248 ||| D014581 ||| D000152	Otitis ||| Sinusitis ||| Bronchitis ||| Pruritus ||| Asthma ||| Constipation ||| Urticaria ||| Acne Vulgaris
	CHEMBL1200686	D011141	PIMECROLIMUS	Polyuria	0	0.0240249	D010031 ||| D012852 ||| D001991 ||| D011537 ||| D001249 ||| D003248 ||| D014581 ||| D000152	Otitis ||| Sinusitis ||| Bronchitis ||| Pruritus ||| Asthma ||| Constipation ||| Urticaria ||| Acne Vulgaris
	CHEMBL1200686	D007762	PIMECROLIMUS	Labyrinthitis	0	0.0239456	D010031 ||| D012852 ||| D001991 ||| D011537 ||| D001249 ||| D003248 ||| D014581 ||| D000152	Otitis ||| Sinusitis ||| Bronchitis ||| Pruritus ||| Asthma ||| Constipation ||| Urticaria ||| Acne Vulgaris
	CHEMBL1200686	D012878	PIMECROLIMUS	Skin Neoplasms	0	0.105336	D010031 ||| D012852 ||| D001991 ||| D011537 ||| D001249 ||| D003248 ||| D014581 ||| D000152	Otitis ||| Sinusitis ||| Bronchitis ||| Pruritus ||| Asthma ||| Constipation ||| Urticaria ||| Acne Vulgaris
	CHEMBL1200686	D009260	PIMECROLIMUS	Nail Diseases	0	0.0691966	D010031 ||| D012852 ||| D001991 ||| D011537 ||| D001249 ||| D003248 ||| D014581 ||| D000152	Otitis ||| Sinusitis ||| Bronchitis ||| Pruritus ||| Asthma ||| Constipation ||| Urticaria ||| Acne Vulgaris
	CHEMBL1200686	D016491	PIMECROLIMUS	Peripheral Vascular Diseases	0	0.0549777	D010031 ||| D012852 ||| D001991 ||| D011537 ||| D001249 ||| D003248 ||| D014581 ||| D000152	Otitis ||| Sinusitis ||| Bronchitis ||| Pruritus ||| Asthma ||| Constipation ||| Urticaria ||| Acne Vulgaris
	CHEMBL1200686	D011111	PIMECROLIMUS	Polymyalgia Rheumatica	0	0.0196264	D010031 ||| D012852 ||| D001991 ||| D011537 ||| D001249 ||| D003248 ||| D014581 ||| D000152	Otitis ||| Sinusitis ||| Bronchitis ||| Pruritus ||| Asthma ||| Constipation ||| Urticaria ||| Acne Vulgaris
	CHEMBL1200686	D013118	PIMECROLIMUS	Spinal Cord Diseases	0	0.027003	D010031 ||| D012852 ||| D001991 ||| D011537 ||| D001249 ||| D003248 ||| D014581 ||| D000152	Otitis ||| Sinusitis ||| Bronchitis ||| Pruritus ||| Asthma ||| Constipation ||| Urticaria ||| Acne Vulgaris
	CHEMBL1200686	D014581	PIMECROLIMUS	Urticaria	1	0.0424263	D010031 ||| D012852 ||| D001991 ||| D011537 ||| D001249 ||| D003248 ||| D000152	Otitis ||| Sinusitis ||| Bronchitis ||| Pruritus ||| Asthma ||| Constipation ||| Acne Vulgaris
	CHEMBL1200686	D014648	PIMECROLIMUS	Varicose Veins	0	0.0213936	D010031 ||| D012852 ||| D001991 ||| D011537 ||| D001249 ||| D003248 ||| D014581 ||| D000152	Otitis ||| Sinusitis ||| Bronchitis ||| Pruritus ||| Asthma ||| Constipation ||| Urticaria ||| Acne Vulgaris
	CHEMBL1200686	D010031	PIMECROLIMUS	Otitis	1	0.0455674	D012852 ||| D001991 ||| D011537 ||| D001249 ||| D003248 ||| D014581 ||| D000152	Sinusitis ||| Bronchitis ||| Pruritus ||| Asthma ||| Constipation ||| Urticaria ||| Acne Vulgaris
	CHEMBL1200686	D019966	PIMECROLIMUS	Substance-Related Disorders	0	0.0606559	D010031 ||| D012852 ||| D001991 ||| D011537 ||| D001249 ||| D003248 ||| D014581 ||| D000152	Otitis ||| Sinusitis ||| Bronchitis ||| Pruritus ||| Asthma ||| Constipation ||| Urticaria ||| Acne Vulgaris
	CHEMBL1200686	D015155	PIMECROLIMUS	Esophageal Spasm, Diffuse	0	0.0163808	D010031 ||| D012852 ||| D001991 ||| D011537 ||| D001249 ||| D003248 ||| D014581 ||| D000152	Otitis ||| Sinusitis ||| Bronchitis ||| Pruritus ||| Asthma ||| Constipation ||| Urticaria ||| Acne Vulgaris
	CHEMBL398435	D001289	TICAGRELOR	Attention Deficit Disorder with Hyperactivity	0	0.0266001	D006073 ||| D014717 ||| D003248 ||| D009203	Gout ||| Vertigo ||| Constipation ||| Myocardial Infarction
	CHEMBL398435	D001008	TICAGRELOR	Anxiety Disorders	0	0.0189238	D002546 ||| D006073 ||| D013575 ||| D014717 ||| D007022 ||| D006471 ||| D004415 ||| D003248 ||| D011537 ||| D009203	Ischemic Attack, Transient ||| Gout ||| Syncope ||| Vertigo ||| Hypotension ||| Gastrointestinal Hemorrhage ||| Dyspepsia ||| Constipation ||| Pruritus ||| Myocardial Infarction
	CHEMBL398435	D013313	TICAGRELOR	Stress Disorders, Post-Traumatic	0	0.018587	D006073 ||| D014717 ||| D003248 ||| D009203	Gout ||| Vertigo ||| Constipation ||| Myocardial Infarction
	CHEMBL398435	D000856	TICAGRELOR	Anorexia Nervosa	0	0.0245939	D006073 ||| D014717 ||| D003248 ||| D009203	Gout ||| Vertigo ||| Constipation ||| Myocardial Infarction
	CHEMBL398435	D015228	TICAGRELOR	Hypertriglyceridemia	0	0.147016	D006073 ||| D014717 ||| D003248 ||| D009203	Gout ||| Vertigo ||| Constipation ||| Myocardial Infarction
	CHEMBL398435	D003324	TICAGRELOR	Coronary Artery Disease	0	0.60988	D002546 ||| D006073 ||| D013575 ||| D014717 ||| D007022 ||| D006471 ||| D004415 ||| D003248 ||| D011537 ||| D009203	Ischemic Attack, Transient ||| Gout ||| Syncope ||| Vertigo ||| Hypotension ||| Gastrointestinal Hemorrhage ||| Dyspepsia ||| Constipation ||| Pruritus ||| Myocardial Infarction
	CHEMBL398435	D009765	TICAGRELOR	Obesity	0	0.0354892	D002546 ||| D006073 ||| D013575 ||| D014717 ||| D007022 ||| D006471 ||| D004415 ||| D003248 ||| D011537 ||| D009203	Ischemic Attack, Transient ||| Gout ||| Syncope ||| Vertigo ||| Hypotension ||| Gastrointestinal Hemorrhage ||| Dyspepsia ||| Constipation ||| Pruritus ||| Myocardial Infarction
	CHEMBL398435	D020177	TICAGRELOR	Idiopathic Hypersomnia	0	0.0944068	D006073 ||| D009203	Gout ||| Myocardial Infarction
	CHEMBL398435	D010300	TICAGRELOR	Parkinson Disease	0	0.0656354	D002546 ||| D006073 ||| D013575 ||| D014717 ||| D007022 ||| D006471 ||| D004415 ||| D003248 ||| D011537 ||| D009203	Ischemic Attack, Transient ||| Gout ||| Syncope ||| Vertigo ||| Hypotension ||| Gastrointestinal Hemorrhage ||| Dyspepsia ||| Constipation ||| Pruritus ||| Myocardial Infarction
	CHEMBL398435	D013771	TICAGRELOR	Tetralogy of Fallot	0	0.0511589	D006073 ||| D014717 ||| D003248 ||| D009203	Gout ||| Vertigo ||| Constipation ||| Myocardial Infarction
	CHEMBL398435	D001172	TICAGRELOR	Arthritis, Rheumatoid	0	0.0264423	D002546 ||| D006073 ||| D013575 ||| D014717 ||| D007022 ||| D006471 ||| D004415 ||| D003248 ||| D011537 ||| D009203	Ischemic Attack, Transient ||| Gout ||| Syncope ||| Vertigo ||| Hypotension ||| Gastrointestinal Hemorrhage ||| Dyspepsia ||| Constipation ||| Pruritus ||| Myocardial Infarction
	CHEMBL398435	D003424	TICAGRELOR	Crohn Disease	0	0.0307292	D006073 ||| D014717 ||| D003248 ||| D009203	Gout ||| Vertigo ||| Constipation ||| Myocardial Infarction
	CHEMBL398435	D003093	TICAGRELOR	Colitis, Ulcerative	0	0.03565	D006073 ||| D014717 ||| D003248 ||| D009203	Gout ||| Vertigo ||| Constipation ||| Myocardial Infarction
	CHEMBL398435	D015212	TICAGRELOR	Inflammatory Bowel Diseases	0	0.0237006	D002546 ||| D006073 ||| D013575 ||| D014717 ||| D007022 ||| D006471 ||| D004415 ||| D003248 ||| D011537 ||| D009203	Ischemic Attack, Transient ||| Gout ||| Syncope ||| Vertigo ||| Hypotension ||| Gastrointestinal Hemorrhage ||| Dyspepsia ||| Constipation ||| Pruritus ||| Myocardial Infarction
	CHEMBL398435	D002761	TICAGRELOR	Cholangitis	0	0.00300104	D006073 ||| D014717 ||| D003248 ||| D009203	Gout ||| Vertigo ||| Constipation ||| Myocardial Infarction
	CHEMBL398435	D017098	TICAGRELOR	IgA Deficiency	0	0.0348032	D006073 ||| D014717 ||| D003248 ||| D009203	Gout ||| Vertigo ||| Constipation ||| Myocardial Infarction
	CHEMBL398435	D008268	TICAGRELOR	Macular Degeneration	0	0.0677509	D002546 ||| D006073 ||| D013575 ||| D014717 ||| D007022 ||| D006471 ||| D004415 ||| D003248 ||| D011537 ||| D009203	Ischemic Attack, Transient ||| Gout ||| Syncope ||| Vertigo ||| Hypotension ||| Gastrointestinal Hemorrhage ||| Dyspepsia ||| Constipation ||| Pruritus ||| Myocardial Infarction
	CHEMBL398435	D034381	TICAGRELOR	Hearing Loss	0	0.00821984	D006073 ||| D014717 ||| D003248 ||| D009203	Gout ||| Vertigo ||| Constipation ||| Myocardial Infarction
	CHEMBL398435	D014012	TICAGRELOR	Tinnitus	0	0.0218508	D006073 ||| D009203	Gout ||| Myocardial Infarction
	CHEMBL398435	D000505	TICAGRELOR	Alopecia	0	0.0143803	D006073 ||| D014717 ||| D003248 ||| D009203	Gout ||| Vertigo ||| Constipation ||| Myocardial Infarction
	CHEMBL398435	D019226	TICAGRELOR	Oral Ulcer	0	0.0273926	D006073 ||| D014717 ||| D003248 ||| D009203	Gout ||| Vertigo ||| Constipation ||| Myocardial Infarction
	CHEMBL398435	D000787	TICAGRELOR	Angina Pectoris	0	0.520485	D002546 ||| D006073 ||| D013575 ||| D014717 ||| D007022 ||| D006471 ||| D004415 ||| D003248 ||| D011537 ||| D009203	Ischemic Attack, Transient ||| Gout ||| Syncope ||| Vertigo ||| Hypotension ||| Gastrointestinal Hemorrhage ||| Dyspepsia ||| Constipation ||| Pruritus ||| Myocardial Infarction
	CHEMBL398435	D065631	TICAGRELOR	Rhinitis, Allergic	0	0.0625625	D002546 ||| D006073 ||| D013575 ||| D014717 ||| D007022 ||| D006471 ||| D004415 ||| D003248 ||| D011537 ||| D009203	Ischemic Attack, Transient ||| Gout ||| Syncope ||| Vertigo ||| Hypotension ||| Gastrointestinal Hemorrhage ||| Dyspepsia ||| Constipation ||| Pruritus ||| Myocardial Infarction
	CHEMBL398435	D001249	TICAGRELOR	Asthma	0	0.0771287	D002546 ||| D006073 ||| D013575 ||| D014717 ||| D007022 ||| D006471 ||| D004415 ||| D003248 ||| D011537 ||| D009203	Ischemic Attack, Transient ||| Gout ||| Syncope ||| Vertigo ||| Hypotension ||| Gastrointestinal Hemorrhage ||| Dyspepsia ||| Constipation ||| Pruritus ||| Myocardial Infarction
	CHEMBL398435	D005764	TICAGRELOR	Gastroesophageal Reflux	0	0.028697	D002546 ||| D006073 ||| D013575 ||| D014717 ||| D007022 ||| D006471 ||| D004415 ||| D003248 ||| D011537 ||| D009203	Ischemic Attack, Transient ||| Gout ||| Syncope ||| Vertigo ||| Hypotension ||| Gastrointestinal Hemorrhage ||| Dyspepsia ||| Constipation ||| Pruritus ||| Myocardial Infarction
	CHEMBL398435	D007037	TICAGRELOR	Hypothyroidism	0	0.031422	D006073 ||| D014717 ||| D003248 ||| D009203	Gout ||| Vertigo ||| Constipation ||| Myocardial Infarction
	CHEMBL398435	D008881	TICAGRELOR	Migraine Disorders	0	0.0449332	D002546 ||| D006073 ||| D013575 ||| D014717 ||| D007022 ||| D006471 ||| D004415 ||| D003248 ||| D011537 ||| D009203	Ischemic Attack, Transient ||| Gout ||| Syncope ||| Vertigo ||| Hypotension ||| Gastrointestinal Hemorrhage ||| Dyspepsia ||| Constipation ||| Pruritus ||| Myocardial Infarction
	CHEMBL398435	D004485	TICAGRELOR	Eczema	0	0.0235845	D002546 ||| D006073 ||| D013575 ||| D014717 ||| D007022 ||| D006471 ||| D004415 ||| D003248 ||| D011537 ||| D009203	Ischemic Attack, Transient ||| Gout ||| Syncope ||| Vertigo ||| Hypotension ||| Gastrointestinal Hemorrhage ||| Dyspepsia ||| Constipation ||| Pruritus ||| Myocardial Infarction
	CHEMBL398435	D006937	TICAGRELOR	Hypercholesterolemia	0	0.234387	D002546 ||| D006073 ||| D013575 ||| D014717 ||| D007022 ||| D006471 ||| D004415 ||| D003248 ||| D011537 ||| D009203	Ischemic Attack, Transient ||| Gout ||| Syncope ||| Vertigo ||| Hypotension ||| Gastrointestinal Hemorrhage ||| Dyspepsia ||| Constipation ||| Pruritus ||| Myocardial Infarction
	CHEMBL398435	D012626	TICAGRELOR	Sebaceous Gland Neoplasms	0	0.0531701	D006073 ||| D014717 ||| D003248 ||| D009203	Gout ||| Vertigo ||| Constipation ||| Myocardial Infarction
	CHEMBL398435	D001943	TICAGRELOR	Breast Neoplasms	0	0.0194055	D002546 ||| D006073 ||| D013575 ||| D014717 ||| D007022 ||| D006471 ||| D004415 ||| D003248 ||| D011537 ||| D009203	Ischemic Attack, Transient ||| Gout ||| Syncope ||| Vertigo ||| Hypotension ||| Gastrointestinal Hemorrhage ||| Dyspepsia ||| Constipation ||| Pruritus ||| Myocardial Infarction
	CHEMBL398435	D002280	TICAGRELOR	Carcinoma, Basal Cell	0	0.0545594	D002546 ||| D006073 ||| D013575 ||| D014717 ||| D007022 ||| D006471 ||| D004415 ||| D003248 ||| D011537 ||| D009203	Ischemic Attack, Transient ||| Gout ||| Syncope ||| Vertigo ||| Hypotension ||| Gastrointestinal Hemorrhage ||| Dyspepsia ||| Constipation ||| Pruritus ||| Myocardial Infarction
	CHEMBL398435	D000230	TICAGRELOR	Adenocarcinoma	0	0.0154895	D006073 ||| D014717 ||| D003248 ||| D009203	Gout ||| Vertigo ||| Constipation ||| Myocardial Infarction
	CHEMBL398435	D002386	TICAGRELOR	Cataract	0	0.00746943	D002546 ||| D006073 ||| D013575 ||| D014717 ||| D007022 ||| D006471 ||| D004415 ||| D003248 ||| D011537 ||| D009203	Ischemic Attack, Transient ||| Gout ||| Syncope ||| Vertigo ||| Hypotension ||| Gastrointestinal Hemorrhage ||| Dyspepsia ||| Constipation ||| Pruritus ||| Myocardial Infarction
	CHEMBL398435	D006552	TICAGRELOR	Hernia, Inguinal	0	0.0184421	D002546 ||| D006073 ||| D013575 ||| D014717 ||| D007022 ||| D006471 ||| D004415 ||| D003248 ||| D011537 ||| D009203	Ischemic Attack, Transient ||| Gout ||| Syncope ||| Vertigo ||| Hypotension ||| Gastrointestinal Hemorrhage ||| Dyspepsia ||| Constipation ||| Pruritus ||| Myocardial Infarction
	CHEMBL398435	D012005	TICAGRELOR	Rectal Prolapse	0	0.015049	D006073 ||| D014717 ||| D003248 ||| D009203	Gout ||| Vertigo ||| Constipation ||| Myocardial Infarction
	CHEMBL398435	D014029	TICAGRELOR	Tobacco Use Disorder	0	0.0238212	D006073 ||| D014717 ||| D003248 ||| D009203	Gout ||| Vertigo ||| Constipation ||| Myocardial Infarction
	CHEMBL398435	D009203	TICAGRELOR	Myocardial Infarction	1	0.0395546	D002546 ||| D006073 ||| D013575 ||| D014717 ||| D007022 ||| D006471 ||| D004415 ||| D003248 ||| D011537	Ischemic Attack, Transient ||| Gout ||| Syncope ||| Vertigo ||| Hypotension ||| Gastrointestinal Hemorrhage ||| Dyspepsia ||| Constipation ||| Pruritus
	CHEMBL398435	D005756	TICAGRELOR	Gastritis	0	0.104906	D002546 ||| D006073 ||| D013575 ||| D014717 ||| D007022 ||| D006471 ||| D004415 ||| D003248 ||| D011537 ||| D009203	Ischemic Attack, Transient ||| Gout ||| Syncope ||| Vertigo ||| Hypotension ||| Gastrointestinal Hemorrhage ||| Dyspepsia ||| Constipation ||| Pruritus ||| Myocardial Infarction
	CHEMBL398435	D006548	TICAGRELOR	Hernia, Diaphragmatic	0	0.0718118	D002546 ||| D006073 ||| D013575 ||| D014717 ||| D007022 ||| D006471 ||| D004415 ||| D003248 ||| D011537 ||| D009203	Ischemic Attack, Transient ||| Gout ||| Syncope ||| Vertigo ||| Hypotension ||| Gastrointestinal Hemorrhage ||| Dyspepsia ||| Constipation ||| Pruritus ||| Myocardial Infarction
	CHEMBL398435	D000076385	TICAGRELOR	Diverticular Diseases	0	0.0203278	D006073 ||| D014717 ||| D003248 ||| D009203	Gout ||| Vertigo ||| Constipation ||| Myocardial Infarction
	CHEMBL398435	D007319	TICAGRELOR	Sleep Initiation and Maintenance Disorders	0	0.0654656	D002546 ||| D006073 ||| D013575 ||| D014717 ||| D007022 ||| D006471 ||| D004415 ||| D003248 ||| D011537 ||| D009203	Ischemic Attack, Transient ||| Gout ||| Syncope ||| Vertigo ||| Hypotension ||| Gastrointestinal Hemorrhage ||| Dyspepsia ||| Constipation ||| Pruritus ||| Myocardial Infarction
	CHEMBL398435	D009290	TICAGRELOR	Narcolepsy	0	0.0679422	D002546 ||| D006073 ||| D013575 ||| D014717 ||| D007022 ||| D006471 ||| D004415 ||| D003248 ||| D011537 ||| D009203	Ischemic Attack, Transient ||| Gout ||| Syncope ||| Vertigo ||| Hypotension ||| Gastrointestinal Hemorrhage ||| Dyspepsia ||| Constipation ||| Pruritus ||| Myocardial Infarction
	CHEMBL398435	D003922	TICAGRELOR	Diabetes Mellitus, Type 1	0	0.0182216	D006073 ||| D014717 ||| D003248 ||| D009203	Gout ||| Vertigo ||| Constipation ||| Myocardial Infarction
	CHEMBL398435	D002446	TICAGRELOR	Celiac Disease	0	0.0672483	D006073 ||| D014717 ||| D003248 ||| D009203	Gout ||| Vertigo ||| Constipation ||| Myocardial Infarction
	CHEMBL398435	D008105	TICAGRELOR	Liver Cirrhosis, Biliary	0	0.061045	D006073 ||| D014717 ||| D003248 ||| D009203	Gout ||| Vertigo ||| Constipation ||| Myocardial Infarction
	CHEMBL398435	D014820	TICAGRELOR	Vitiligo	0	0.0281997	D006073 ||| D014717 ||| D003248 ||| D009203	Gout ||| Vertigo ||| Constipation ||| Myocardial Infarction
	CHEMBL398435	D009798	TICAGRELOR	Ocular Hypertension	0	0.0324036	D006073 ||| D014717 ||| D003248 ||| D009203	Gout ||| Vertigo ||| Constipation ||| Myocardial Infarction
	CHEMBL398435	D009447	TICAGRELOR	Neuroblastoma	0	0.0330887	D006073 ||| D014717 ||| D003248 ||| D009203	Gout ||| Vertigo ||| Constipation ||| Myocardial Infarction
	CHEMBL398435	D012559	TICAGRELOR	Schizophrenia	0	0.0626176	D002546 ||| D006073 ||| D013575 ||| D014717 ||| D007022 ||| D006471 ||| D004415 ||| D003248 ||| D011537 ||| D009203	Ischemic Attack, Transient ||| Gout ||| Syncope ||| Vertigo ||| Hypotension ||| Gastrointestinal Hemorrhage ||| Dyspepsia ||| Constipation ||| Pruritus ||| Myocardial Infarction
	CHEMBL398435	D000690	TICAGRELOR	Amyotrophic Lateral Sclerosis	0	0.0384877	D006073 ||| D014717 ||| D003248 ||| D009203	Gout ||| Vertigo ||| Constipation ||| Myocardial Infarction
	CHEMBL398435	D008180	TICAGRELOR	Lupus Erythematosus, Systemic	0	0.0357641	D002546 ||| D006073 ||| D013575 ||| D014717 ||| D007022 ||| D006471 ||| D004415 ||| D003248 ||| D011537 ||| D009203	Ischemic Attack, Transient ||| Gout ||| Syncope ||| Vertigo ||| Hypotension ||| Gastrointestinal Hemorrhage ||| Dyspepsia ||| Constipation ||| Pruritus ||| Myocardial Infarction
	CHEMBL398435	D000437	TICAGRELOR	Alcoholism	0	0.0294211	D006073 ||| D014717 ||| D003248 ||| D009203	Gout ||| Vertigo ||| Constipation ||| Myocardial Infarction
	CHEMBL398435	D000067877	TICAGRELOR	Autism Spectrum Disorder	0	0.0466771	D006073 ||| D014717 ||| D003248 ||| D009203	Gout ||| Vertigo ||| Constipation ||| Myocardial Infarction
	CHEMBL398435	D001714	TICAGRELOR	Bipolar Disorder	0	0.0942764	D002546 ||| D006073 ||| D013575 ||| D014717 ||| D007022 ||| D006471 ||| D004415 ||| D003248 ||| D011537 ||| D009203	Ischemic Attack, Transient ||| Gout ||| Syncope ||| Vertigo ||| Hypotension ||| Gastrointestinal Hemorrhage ||| Dyspepsia ||| Constipation ||| Pruritus ||| Myocardial Infarction
	CHEMBL398435	D009771	TICAGRELOR	Obsessive-Compulsive Disorder	0	0.00324786	D006073 ||| D014717 ||| D003248 ||| D009203	Gout ||| Vertigo ||| Constipation ||| Myocardial Infarction
	CHEMBL398435	D003924	TICAGRELOR	Diabetes Mellitus, Type 2	0	0.0705947	D006073 ||| D014717 ||| D003248 ||| D009203	Gout ||| Vertigo ||| Constipation ||| Myocardial Infarction
	CHEMBL398435	D000544	TICAGRELOR	Alzheimer Disease	0	0.0199454	D006073 ||| D014717 ||| D003248 ||| D009203	Gout ||| Vertigo ||| Constipation ||| Myocardial Infarction
	CHEMBL398435	D004827	TICAGRELOR	Epilepsy	0	0.0241987	D002546 ||| D006073 ||| D013575 ||| D014717 ||| D007022 ||| D006471 ||| D004415 ||| D003248 ||| D011537 ||| D009203	Ischemic Attack, Transient ||| Gout ||| Syncope ||| Vertigo ||| Hypotension ||| Gastrointestinal Hemorrhage ||| Dyspepsia ||| Constipation ||| Pruritus ||| Myocardial Infarction
	CHEMBL398435	D005901	TICAGRELOR	Glaucoma	0	0.0138679	D002546 ||| D006073 ||| D013575 ||| D014717 ||| D007022 ||| D006471 ||| D004415 ||| D003248 ||| D011537 ||| D009203	Ischemic Attack, Transient ||| Gout ||| Syncope ||| Vertigo ||| Hypotension ||| Gastrointestinal Hemorrhage ||| Dyspepsia ||| Constipation ||| Pruritus ||| Myocardial Infarction
	CHEMBL398435	D051436	TICAGRELOR	Renal Insufficiency, Chronic	0	0.0549979	D006073 ||| D014717 ||| D003248 ||| D009203	Gout ||| Vertigo ||| Constipation ||| Myocardial Infarction
	CHEMBL398435	D013167	TICAGRELOR	Spondylitis, Ankylosing	0	0.0178588	D006073 ||| D014717 ||| D003248 ||| D009203	Gout ||| Vertigo ||| Constipation ||| Myocardial Infarction
	CHEMBL398435	D003863	TICAGRELOR	Depression	0	0.0575253	D002546 ||| D006073 ||| D013575 ||| D014717 ||| D007022 ||| D006471 ||| D004415 ||| D003248 ||| D011537 ||| D009203	Ischemic Attack, Transient ||| Gout ||| Syncope ||| Vertigo ||| Hypotension ||| Gastrointestinal Hemorrhage ||| Dyspepsia ||| Constipation ||| Pruritus ||| Myocardial Infarction
	CHEMBL398435	D010003	TICAGRELOR	Osteoarthritis	0	0.0594115	D002546 ||| D006073 ||| D013575 ||| D014717 ||| D007022 ||| D006471 ||| D004415 ||| D003248 ||| D011537 ||| D009203	Ischemic Attack, Transient ||| Gout ||| Syncope ||| Vertigo ||| Hypotension ||| Gastrointestinal Hemorrhage ||| Dyspepsia ||| Constipation ||| Pruritus ||| Myocardial Infarction
	CHEMBL398435	D000419	TICAGRELOR	Albuminuria	0	0.0258443	D006073 ||| D014717 ||| D003248 ||| D009203	Gout ||| Vertigo ||| Constipation ||| Myocardial Infarction
	CHEMBL398435	D001281	TICAGRELOR	Atrial Fibrillation	0	0.0228027	D002546 ||| D006073 ||| D013575 ||| D014717 ||| D007022 ||| D006471 ||| D004415 ||| D003248 ||| D011537 ||| D009203	Ischemic Attack, Transient ||| Gout ||| Syncope ||| Vertigo ||| Hypotension ||| Gastrointestinal Hemorrhage ||| Dyspepsia ||| Constipation ||| Pruritus ||| Myocardial Infarction
	CHEMBL398435	D006973	TICAGRELOR	Hypertension	0	0.219962	D002546 ||| D006073 ||| D013575 ||| D014717 ||| D007022 ||| D006471 ||| D004415 ||| D003248 ||| D011537 ||| D009203	Ischemic Attack, Transient ||| Gout ||| Syncope ||| Vertigo ||| Hypotension ||| Gastrointestinal Hemorrhage ||| Dyspepsia ||| Constipation ||| Pruritus ||| Myocardial Infarction
	CHEMBL398435	D006327	TICAGRELOR	Heart Block	0	0.0427664	D002546 ||| D006073 ||| D013575 ||| D014717 ||| D007022 ||| D006471 ||| D004415 ||| D003248 ||| D011537 ||| D009203	Ischemic Attack, Transient ||| Gout ||| Syncope ||| Vertigo ||| Hypotension ||| Gastrointestinal Hemorrhage ||| Dyspepsia ||| Constipation ||| Pruritus ||| Myocardial Infarction
	CHEMBL398435	D055623	TICAGRELOR	Keratosis, Actinic	0	0.0481228	D002546 ||| D006073 ||| D013575 ||| D014717 ||| D007022 ||| D006471 ||| D004415 ||| D003248 ||| D011537 ||| D009203	Ischemic Attack, Transient ||| Gout ||| Syncope ||| Vertigo ||| Hypotension ||| Gastrointestinal Hemorrhage ||| Dyspepsia ||| Constipation ||| Pruritus ||| Myocardial Infarction
	CHEMBL398435	D001991	TICAGRELOR	Bronchitis	0	0.0651815	D002546 ||| D006073 ||| D013575 ||| D014717 ||| D007022 ||| D006471 ||| D004415 ||| D003248 ||| D011537 ||| D009203	Ischemic Attack, Transient ||| Gout ||| Syncope ||| Vertigo ||| Hypotension ||| Gastrointestinal Hemorrhage ||| Dyspepsia ||| Constipation ||| Pruritus ||| Myocardial Infarction
	CHEMBL398435	D008175	TICAGRELOR	Lung Neoplasms	0	0.0992091	D002546 ||| D006073 ||| D013575 ||| D014717 ||| D007022 ||| D006471 ||| D004415 ||| D003248 ||| D011537 ||| D009203	Ischemic Attack, Transient ||| Gout ||| Syncope ||| Vertigo ||| Hypotension ||| Gastrointestinal Hemorrhage ||| Dyspepsia ||| Constipation ||| Pruritus ||| Myocardial Infarction
	CHEMBL398435	D008545	TICAGRELOR	Melanoma	0	0.118367	D002546 ||| D006073 ||| D013575 ||| D014717 ||| D007022 ||| D006471 ||| D004415 ||| D003248 ||| D011537 ||| D009203	Ischemic Attack, Transient ||| Gout ||| Syncope ||| Vertigo ||| Hypotension ||| Gastrointestinal Hemorrhage ||| Dyspepsia ||| Constipation ||| Pruritus ||| Myocardial Infarction
	CHEMBL398435	D008228	TICAGRELOR	Lymphoma, Non-Hodgkin	0	0.0200587	D002546 ||| D006073 ||| D013575 ||| D014717 ||| D007022 ||| D006471 ||| D004415 ||| D003248 ||| D011537 ||| D009203	Ischemic Attack, Transient ||| Gout ||| Syncope ||| Vertigo ||| Hypotension ||| Gastrointestinal Hemorrhage ||| Dyspepsia ||| Constipation ||| Pruritus ||| Myocardial Infarction
	CHEMBL398435	D002294	TICAGRELOR	Carcinoma, Squamous Cell	0	0.0540209	D002546 ||| D006073 ||| D013575 ||| D014717 ||| D007022 ||| D006471 ||| D004415 ||| D003248 ||| D011537 ||| D009203	Ischemic Attack, Transient ||| Gout ||| Syncope ||| Vertigo ||| Hypotension ||| Gastrointestinal Hemorrhage ||| Dyspepsia ||| Constipation ||| Pruritus ||| Myocardial Infarction
	CHEMBL398435	D002349	TICAGRELOR	Carpal Tunnel Syndrome	0	0.0469132	D002546 ||| D006073 ||| D013575 ||| D014717 ||| D007022 ||| D006471 ||| D004415 ||| D003248 ||| D011537 ||| D009203	Ischemic Attack, Transient ||| Gout ||| Syncope ||| Vertigo ||| Hypotension ||| Gastrointestinal Hemorrhage ||| Dyspepsia ||| Constipation ||| Pruritus ||| Myocardial Infarction
	CHEMBL398435	D016883	TICAGRELOR	Diabetic Ketoacidosis	0	0.131789	D002546 ||| D006073 ||| D013575 ||| D014717 ||| D007022 ||| D006471 ||| D004415 ||| D003248 ||| D011537 ||| D009203	Ischemic Attack, Transient ||| Gout ||| Syncope ||| Vertigo ||| Hypotension ||| Gastrointestinal Hemorrhage ||| Dyspepsia ||| Constipation ||| Pruritus ||| Myocardial Infarction
	CHEMBL398435	D001749	TICAGRELOR	Urinary Bladder Neoplasms	0	0.0137573	D002546 ||| D006073 ||| D013575 ||| D014717 ||| D007022 ||| D006471 ||| D004415 ||| D003248 ||| D011537 ||| D009203	Ischemic Attack, Transient ||| Gout ||| Syncope ||| Vertigo ||| Hypotension ||| Gastrointestinal Hemorrhage ||| Dyspepsia ||| Constipation ||| Pruritus ||| Myocardial Infarction
	CHEMBL398435	D007889	TICAGRELOR	Leiomyoma	0	0.0597057	D002546 ||| D006073 ||| D013575 ||| D014717 ||| D007022 ||| D006471 ||| D004415 ||| D003248 ||| D011537 ||| D009203	Ischemic Attack, Transient ||| Gout ||| Syncope ||| Vertigo ||| Hypotension ||| Gastrointestinal Hemorrhage ||| Dyspepsia ||| Constipation ||| Pruritus ||| Myocardial Infarction
	CHEMBL398435	D018798	TICAGRELOR	Anemia, Iron-Deficiency	0	0.00904039	D002546 ||| D006073 ||| D013575 ||| D014717 ||| D007022 ||| D006471 ||| D004415 ||| D003248 ||| D011537 ||| D009203	Ischemic Attack, Transient ||| Gout ||| Syncope ||| Vertigo ||| Hypotension ||| Gastrointestinal Hemorrhage ||| Dyspepsia ||| Constipation ||| Pruritus ||| Myocardial Infarction
	CHEMBL398435	D000380	TICAGRELOR	Agranulocytosis	0	0.0382131	D002546 ||| D006073 ||| D013575 ||| D014717 ||| D007022 ||| D006471 ||| D004415 ||| D003248 ||| D011537 ||| D009203	Ischemic Attack, Transient ||| Gout ||| Syncope ||| Vertigo ||| Hypotension ||| Gastrointestinal Hemorrhage ||| Dyspepsia ||| Constipation ||| Pruritus ||| Myocardial Infarction
	CHEMBL398435	D012893	TICAGRELOR	Sleep Wake Disorders	0	0.0222583	D002546 ||| D006073 ||| D013575 ||| D014717 ||| D007022 ||| D006471 ||| D004415 ||| D003248 ||| D011537 ||| D009203	Ischemic Attack, Transient ||| Gout ||| Syncope ||| Vertigo ||| Hypotension ||| Gastrointestinal Hemorrhage ||| Dyspepsia ||| Constipation ||| Pruritus ||| Myocardial Infarction
	CHEMBL398435	D006429	TICAGRELOR	Hemiplegia	0	0.114413	D002546 ||| D006073 ||| D013575 ||| D014717 ||| D007022 ||| D006471 ||| D004415 ||| D003248 ||| D011537 ||| D009203	Ischemic Attack, Transient ||| Gout ||| Syncope ||| Vertigo ||| Hypotension ||| Gastrointestinal Hemorrhage ||| Dyspepsia ||| Constipation ||| Pruritus ||| Myocardial Infarction
	CHEMBL398435	D011655	TICAGRELOR	Pulmonary Embolism	0	0.057431	D002546 ||| D006073 ||| D013575 ||| D014717 ||| D007022 ||| D006471 ||| D004415 ||| D003248 ||| D011537 ||| D009203	Ischemic Attack, Transient ||| Gout ||| Syncope ||| Vertigo ||| Hypotension ||| Gastrointestinal Hemorrhage ||| Dyspepsia ||| Constipation ||| Pruritus ||| Myocardial Infarction
	CHEMBL398435	D009202	TICAGRELOR	Cardiomyopathies	0	0.0110757	D002546 ||| D006073 ||| D013575 ||| D014717 ||| D007022 ||| D006471 ||| D004415 ||| D003248 ||| D011537 ||| D009203	Ischemic Attack, Transient ||| Gout ||| Syncope ||| Vertigo ||| Hypotension ||| Gastrointestinal Hemorrhage ||| Dyspepsia ||| Constipation ||| Pruritus ||| Myocardial Infarction
	CHEMBL398435	D013345	TICAGRELOR	Subarachnoid Hemorrhage	0	0.0511213	D002546 ||| D006073 ||| D013575 ||| D014717 ||| D007022 ||| D006471 ||| D004415 ||| D003248 ||| D011537 ||| D009203	Ischemic Attack, Transient ||| Gout ||| Syncope ||| Vertigo ||| Hypotension ||| Gastrointestinal Hemorrhage ||| Dyspepsia ||| Constipation ||| Pruritus ||| Myocardial Infarction
	CHEMBL398435	D002543	TICAGRELOR	Cerebral Hemorrhage	0	0.0995135	D002546 ||| D006073 ||| D013575 ||| D014717 ||| D007022 ||| D006471 ||| D004415 ||| D003248 ||| D011537 ||| D009203	Ischemic Attack, Transient ||| Gout ||| Syncope ||| Vertigo ||| Hypotension ||| Gastrointestinal Hemorrhage ||| Dyspepsia ||| Constipation ||| Pruritus ||| Myocardial Infarction
	CHEMBL398435	D002544	TICAGRELOR	Cerebral Infarction	0	0.0860886	D002546 ||| D006073 ||| D013575 ||| D014717 ||| D007022 ||| D006471 ||| D004415 ||| D003248 ||| D011537 ||| D009203	Ischemic Attack, Transient ||| Gout ||| Syncope ||| Vertigo ||| Hypotension ||| Gastrointestinal Hemorrhage ||| Dyspepsia ||| Constipation ||| Pruritus ||| Myocardial Infarction
	CHEMBL398435	D050197	TICAGRELOR	Arteriosclerosis	0	0.403266	D002546 ||| D006073 ||| D013575 ||| D014717 ||| D007022 ||| D006471 ||| D004415 ||| D003248 ||| D011537 ||| D009203	Ischemic Attack, Transient ||| Gout ||| Syncope ||| Vertigo ||| Hypotension ||| Gastrointestinal Hemorrhage ||| Dyspepsia ||| Constipation ||| Pruritus ||| Myocardial Infarction
	CHEMBL398435	D010689	TICAGRELOR	Phlebitis	0	0.0471122	D002546 ||| D006073 ||| D013575 ||| D014717 ||| D007022 ||| D006471 ||| D004415 ||| D003248 ||| D011537 ||| D009203	Ischemic Attack, Transient ||| Gout ||| Syncope ||| Vertigo ||| Hypotension ||| Gastrointestinal Hemorrhage ||| Dyspepsia ||| Constipation ||| Pruritus ||| Myocardial Infarction
	CHEMBL398435	D006484	TICAGRELOR	Hemorrhoids	0	0.0651279	D002546 ||| D006073 ||| D013575 ||| D014717 ||| D007022 ||| D006471 ||| D004415 ||| D003248 ||| D011537 ||| D009203	Ischemic Attack, Transient ||| Gout ||| Syncope ||| Vertigo ||| Hypotension ||| Gastrointestinal Hemorrhage ||| Dyspepsia ||| Constipation ||| Pruritus ||| Myocardial Infarction
	CHEMBL398435	D007022	TICAGRELOR	Hypotension	1	0.0121826	D002546 ||| D006073 ||| D013575 ||| D014717 ||| D006471 ||| D004415 ||| D003248 ||| D011537 ||| D009203	Ischemic Attack, Transient ||| Gout ||| Syncope ||| Vertigo ||| Gastrointestinal Hemorrhage ||| Dyspepsia ||| Constipation ||| Pruritus ||| Myocardial Infarction
	CHEMBL398435	D012852	TICAGRELOR	Sinusitis	0	0.0261926	D002546 ||| D006073 ||| D013575 ||| D014717 ||| D007022 ||| D006471 ||| D004415 ||| D003248 ||| D011537 ||| D009203	Ischemic Attack, Transient ||| Gout ||| Syncope ||| Vertigo ||| Hypotension ||| Gastrointestinal Hemorrhage ||| Dyspepsia ||| Constipation ||| Pruritus ||| Myocardial Infarction
	CHEMBL398435	D010996	TICAGRELOR	Pleural Effusion	0	0.00961556	D002546 ||| D006073 ||| D013575 ||| D014717 ||| D007022 ||| D006471 ||| D004415 ||| D003248 ||| D011537 ||| D009203	Ischemic Attack, Transient ||| Gout ||| Syncope ||| Vertigo ||| Hypotension ||| Gastrointestinal Hemorrhage ||| Dyspepsia ||| Constipation ||| Pruritus ||| Myocardial Infarction
	CHEMBL398435	D011030	TICAGRELOR	Pneumothorax	0	0.0107438	D002546 ||| D006073 ||| D013575 ||| D014717 ||| D007022 ||| D006471 ||| D004415 ||| D003248 ||| D011537 ||| D009203	Ischemic Attack, Transient ||| Gout ||| Syncope ||| Vertigo ||| Hypotension ||| Gastrointestinal Hemorrhage ||| Dyspepsia ||| Constipation ||| Pruritus ||| Myocardial Infarction
	CHEMBL398435	D014060	TICAGRELOR	Tongue Diseases	0	0.0242757	D002546 ||| D006073 ||| D013575 ||| D014717 ||| D007022 ||| D006471 ||| D004415 ||| D003248 ||| D011537 ||| D009203	Ischemic Attack, Transient ||| Gout ||| Syncope ||| Vertigo ||| Hypotension ||| Gastrointestinal Hemorrhage ||| Dyspepsia ||| Constipation ||| Pruritus ||| Myocardial Infarction
	CHEMBL398435	D004941	TICAGRELOR	Esophagitis	0	0.110069	D002546 ||| D006073 ||| D013575 ||| D014717 ||| D007022 ||| D006471 ||| D004415 ||| D003248 ||| D011537 ||| D009203	Ischemic Attack, Transient ||| Gout ||| Syncope ||| Vertigo ||| Hypotension ||| Gastrointestinal Hemorrhage ||| Dyspepsia ||| Constipation ||| Pruritus ||| Myocardial Infarction
	CHEMBL398435	D013276	TICAGRELOR	Stomach Ulcer	0	0.036033	D002546 ||| D006073 ||| D013575 ||| D014717 ||| D007022 ||| D006471 ||| D004415 ||| D003248 ||| D011537 ||| D009203	Ischemic Attack, Transient ||| Gout ||| Syncope ||| Vertigo ||| Hypotension ||| Gastrointestinal Hemorrhage ||| Dyspepsia ||| Constipation ||| Pruritus ||| Myocardial Infarction
	CHEMBL398435	D004415	TICAGRELOR	Dyspepsia	1	0.0231198	D002546 ||| D006073 ||| D013575 ||| D014717 ||| D007022 ||| D006471 ||| D003248 ||| D011537 ||| D009203	Ischemic Attack, Transient ||| Gout ||| Syncope ||| Vertigo ||| Hypotension ||| Gastrointestinal Hemorrhage ||| Constipation ||| Pruritus ||| Myocardial Infarction
	CHEMBL398435	D002769	TICAGRELOR	Cholelithiasis	0	0.0836935	D002546 ||| D006073 ||| D013575 ||| D014717 ||| D007022 ||| D006471 ||| D004415 ||| D003248 ||| D011537 ||| D009203	Ischemic Attack, Transient ||| Gout ||| Syncope ||| Vertigo ||| Hypotension ||| Gastrointestinal Hemorrhage ||| Dyspepsia ||| Constipation ||| Pruritus ||| Myocardial Infarction
	CHEMBL398435	D002764	TICAGRELOR	Cholecystitis	0	0.11393	D002546 ||| D006073 ||| D013575 ||| D014717 ||| D007022 ||| D006471 ||| D004415 ||| D003248 ||| D011537 ||| D009203	Ischemic Attack, Transient ||| Gout ||| Syncope ||| Vertigo ||| Hypotension ||| Gastrointestinal Hemorrhage ||| Dyspepsia ||| Constipation ||| Pruritus ||| Myocardial Infarction
	CHEMBL398435	D010195	TICAGRELOR	Pancreatitis	0	0.0764716	D002546 ||| D006073 ||| D013575 ||| D014717 ||| D007022 ||| D006471 ||| D004415 ||| D003248 ||| D011537 ||| D009203	Ischemic Attack, Transient ||| Gout ||| Syncope ||| Vertigo ||| Hypotension ||| Gastrointestinal Hemorrhage ||| Dyspepsia ||| Constipation ||| Pruritus ||| Myocardial Infarction
	CHEMBL398435	D008286	TICAGRELOR	Malabsorption Syndromes	0	0.0378362	D002546 ||| D006073 ||| D013575 ||| D014717 ||| D007022 ||| D006471 ||| D004415 ||| D003248 ||| D011537 ||| D009203	Ischemic Attack, Transient ||| Gout ||| Syncope ||| Vertigo ||| Hypotension ||| Gastrointestinal Hemorrhage ||| Dyspepsia ||| Constipation ||| Pruritus ||| Myocardial Infarction
	CHEMBL398435	D002481	TICAGRELOR	Cellulitis	0	0.0763285	D002546 ||| D006073 ||| D013575 ||| D014717 ||| D007022 ||| D006471 ||| D004415 ||| D003248 ||| D011537 ||| D009203	Ischemic Attack, Transient ||| Gout ||| Syncope ||| Vertigo ||| Hypotension ||| Gastrointestinal Hemorrhage ||| Dyspepsia ||| Constipation ||| Pruritus ||| Myocardial Infarction
	CHEMBL398435	D011537	TICAGRELOR	Pruritus	1	0.0275383	D002546 ||| D006073 ||| D013575 ||| D014717 ||| D007022 ||| D006471 ||| D004415 ||| D003248 ||| D009203	Ischemic Attack, Transient ||| Gout ||| Syncope ||| Vertigo ||| Hypotension ||| Gastrointestinal Hemorrhage ||| Dyspepsia ||| Constipation ||| Myocardial Infarction
	CHEMBL398435	D008010	TICAGRELOR	Lichen Planus	0	0.115526	D002546 ||| D006073 ||| D013575 ||| D014717 ||| D007022 ||| D006471 ||| D004415 ||| D003248 ||| D011537 ||| D009203	Ischemic Attack, Transient ||| Gout ||| Syncope ||| Vertigo ||| Hypotension ||| Gastrointestinal Hemorrhage ||| Dyspepsia ||| Constipation ||| Pruritus ||| Myocardial Infarction
	CHEMBL398435	D017492	TICAGRELOR	Keratosis, Seborrheic	0	0.0481366	D002546 ||| D006073 ||| D013575 ||| D014717 ||| D007022 ||| D006471 ||| D004415 ||| D003248 ||| D011537 ||| D009203	Ischemic Attack, Transient ||| Gout ||| Syncope ||| Vertigo ||| Hypotension ||| Gastrointestinal Hemorrhage ||| Dyspepsia ||| Constipation ||| Pruritus ||| Myocardial Infarction
	CHEMBL398435	D011704	TICAGRELOR	Pyelonephritis	0	0.0339586	D002546 ||| D006073 ||| D013575 ||| D014717 ||| D007022 ||| D006471 ||| D004415 ||| D003248 ||| D011537 ||| D009203	Ischemic Attack, Transient ||| Gout ||| Syncope ||| Vertigo ||| Hypotension ||| Gastrointestinal Hemorrhage ||| Dyspepsia ||| Constipation ||| Pruritus ||| Myocardial Infarction
	CHEMBL398435	D058186	TICAGRELOR	Acute Kidney Injury	0	0.0533632	D002546 ||| D006073 ||| D013575 ||| D014717 ||| D007022 ||| D006471 ||| D004415 ||| D003248 ||| D011537 ||| D009203	Ischemic Attack, Transient ||| Gout ||| Syncope ||| Vertigo ||| Hypotension ||| Gastrointestinal Hemorrhage ||| Dyspepsia ||| Constipation ||| Pruritus ||| Myocardial Infarction
	CHEMBL398435	D007676	TICAGRELOR	Kidney Failure, Chronic	0	0.0594301	D002546 ||| D006073 ||| D013575 ||| D014717 ||| D007022 ||| D006471 ||| D004415 ||| D003248 ||| D011537 ||| D009203	Ischemic Attack, Transient ||| Gout ||| Syncope ||| Vertigo ||| Hypotension ||| Gastrointestinal Hemorrhage ||| Dyspepsia ||| Constipation ||| Pruritus ||| Myocardial Infarction
	CHEMBL398435	D003556	TICAGRELOR	Cystitis	0	0.0501823	D002546 ||| D006073 ||| D013575 ||| D014717 ||| D007022 ||| D006471 ||| D004415 ||| D003248 ||| D011537 ||| D009203	Ischemic Attack, Transient ||| Gout ||| Syncope ||| Vertigo ||| Hypotension ||| Gastrointestinal Hemorrhage ||| Dyspepsia ||| Constipation ||| Pruritus ||| Myocardial Infarction
	CHEMBL398435	D011470	TICAGRELOR	Prostatic Hyperplasia	0	0.0406118	D002546 ||| D006073 ||| D013575 ||| D014717 ||| D007022 ||| D006471 ||| D004415 ||| D003248 ||| D011537 ||| D009203	Ischemic Attack, Transient ||| Gout ||| Syncope ||| Vertigo ||| Hypotension ||| Gastrointestinal Hemorrhage ||| Dyspepsia ||| Constipation ||| Pruritus ||| Myocardial Infarction
	CHEMBL398435	D011472	TICAGRELOR	Prostatitis	0	0.0473071	D002546 ||| D006073 ||| D013575 ||| D014717 ||| D007022 ||| D006471 ||| D004415 ||| D003248 ||| D011537 ||| D009203	Ischemic Attack, Transient ||| Gout ||| Syncope ||| Vertigo ||| Hypotension ||| Gastrointestinal Hemorrhage ||| Dyspepsia ||| Constipation ||| Pruritus ||| Myocardial Infarction
	CHEMBL398435	D005348	TICAGRELOR	Fibrocystic Breast Disease	0	0.0527763	D002546 ||| D006073 ||| D013575 ||| D014717 ||| D007022 ||| D006471 ||| D004415 ||| D003248 ||| D011537 ||| D009203	Ischemic Attack, Transient ||| Gout ||| Syncope ||| Vertigo ||| Hypotension ||| Gastrointestinal Hemorrhage ||| Dyspepsia ||| Constipation ||| Pruritus ||| Myocardial Infarction
	CHEMBL398435	D006177	TICAGRELOR	Gynecomastia	0	0.0468736	D002546 ||| D006073 ||| D013575 ||| D014717 ||| D007022 ||| D006471 ||| D004415 ||| D003248 ||| D011537 ||| D009203	Ischemic Attack, Transient ||| Gout ||| Syncope ||| Vertigo ||| Hypotension ||| Gastrointestinal Hemorrhage ||| Dyspepsia ||| Constipation ||| Pruritus ||| Myocardial Infarction
	CHEMBL398435	D004715	TICAGRELOR	Endometriosis	0	0.0516198	D002546 ||| D006073 ||| D013575 ||| D014717 ||| D007022 ||| D006471 ||| D004415 ||| D003248 ||| D011537 ||| D009203	Ischemic Attack, Transient ||| Gout ||| Syncope ||| Vertigo ||| Hypotension ||| Gastrointestinal Hemorrhage ||| Dyspepsia ||| Constipation ||| Pruritus ||| Myocardial Infarction
	CHEMBL398435	D003680	TICAGRELOR	Deglutition Disorders	0	0.0920071	D002546 ||| D006073 ||| D013575 ||| D014717 ||| D007022 ||| D006471 ||| D004415 ||| D003248 ||| D011537 ||| D009203	Ischemic Attack, Transient ||| Gout ||| Syncope ||| Vertigo ||| Hypotension ||| Gastrointestinal Hemorrhage ||| Dyspepsia ||| Constipation ||| Pruritus ||| Myocardial Infarction
	CHEMBL398435	D001201	TICAGRELOR	Ascites	0	0.0437325	D002546 ||| D006073 ||| D013575 ||| D014717 ||| D007022 ||| D006471 ||| D004415 ||| D003248 ||| D011537 ||| D009203	Ischemic Attack, Transient ||| Gout ||| Syncope ||| Vertigo ||| Hypotension ||| Gastrointestinal Hemorrhage ||| Dyspepsia ||| Constipation ||| Pruritus ||| Myocardial Infarction
	CHEMBL398435	D005076	TICAGRELOR	Exanthema	0	0.0387002	D002546 ||| D006073 ||| D013575 ||| D014717 ||| D007022 ||| D006471 ||| D004415 ||| D003248 ||| D011537 ||| D009203	Ischemic Attack, Transient ||| Gout ||| Syncope ||| Vertigo ||| Hypotension ||| Gastrointestinal Hemorrhage ||| Dyspepsia ||| Constipation ||| Pruritus ||| Myocardial Infarction
	CHEMBL398435	D014717	TICAGRELOR	Vertigo	1	0.0525566	D002546 ||| D006073 ||| D013575 ||| D007022 ||| D006471 ||| D004415 ||| D003248 ||| D011537 ||| D009203	Ischemic Attack, Transient ||| Gout ||| Syncope ||| Hypotension ||| Gastrointestinal Hemorrhage ||| Dyspepsia ||| Constipation ||| Pruritus ||| Myocardial Infarction
	CHEMBL398435	D013575	TICAGRELOR	Syncope	1	0.104825	D002546 ||| D006073 ||| D014717 ||| D007022 ||| D006471 ||| D004415 ||| D003248 ||| D011537 ||| D009203	Ischemic Attack, Transient ||| Gout ||| Vertigo ||| Hypotension ||| Gastrointestinal Hemorrhage ||| Dyspepsia ||| Constipation ||| Pruritus ||| Myocardial Infarction
	CHEMBL398435	D007766	TICAGRELOR	Lacrimal Apparatus Diseases	0	0.074557	D002546 ||| D006073 ||| D013575 ||| D014717 ||| D007022 ||| D006471 ||| D004415 ||| D003248 ||| D011537 ||| D009203	Ischemic Attack, Transient ||| Gout ||| Syncope ||| Vertigo ||| Hypotension ||| Gastrointestinal Hemorrhage ||| Dyspepsia ||| Constipation ||| Pruritus ||| Myocardial Infarction
	CHEMBL398435	D006471	TICAGRELOR	Gastrointestinal Hemorrhage	1	0.0500569	D002546 ||| D006073 ||| D013575 ||| D014717 ||| D007022 ||| D004415 ||| D003248 ||| D011537 ||| D009203	Ischemic Attack, Transient ||| Gout ||| Syncope ||| Vertigo ||| Hypotension ||| Dyspepsia ||| Constipation ||| Pruritus ||| Myocardial Infarction
	CHEMBL398435	D010437	TICAGRELOR	Peptic Ulcer	0	0.0409237	D002546 ||| D006073 ||| D013575 ||| D014717 ||| D007022 ||| D006471 ||| D004415 ||| D003248 ||| D011537 ||| D009203	Ischemic Attack, Transient ||| Gout ||| Syncope ||| Vertigo ||| Hypotension ||| Gastrointestinal Hemorrhage ||| Dyspepsia ||| Constipation ||| Pruritus ||| Myocardial Infarction
	CHEMBL398435	D005921	TICAGRELOR	Glomerulonephritis	0	0.0454452	D002546 ||| D006073 ||| D013575 ||| D014717 ||| D007022 ||| D006471 ||| D004415 ||| D003248 ||| D011537 ||| D009203	Ischemic Attack, Transient ||| Gout ||| Syncope ||| Vertigo ||| Hypotension ||| Gastrointestinal Hemorrhage ||| Dyspepsia ||| Constipation ||| Pruritus ||| Myocardial Infarction
	CHEMBL398435	D006333	TICAGRELOR	Heart Failure	0	0.167236	D002546 ||| D006073 ||| D013575 ||| D014717 ||| D007022 ||| D006471 ||| D004415 ||| D003248 ||| D011537 ||| D009203	Ischemic Attack, Transient ||| Gout ||| Syncope ||| Vertigo ||| Hypotension ||| Gastrointestinal Hemorrhage ||| Dyspepsia ||| Constipation ||| Pruritus ||| Myocardial Infarction
	CHEMBL398435	D006547	TICAGRELOR	Hernia	0	0.0138244	D002546 ||| D006073 ||| D013575 ||| D014717 ||| D007022 ||| D006471 ||| D004415 ||| D003248 ||| D011537 ||| D009203	Ischemic Attack, Transient ||| Gout ||| Syncope ||| Vertigo ||| Hypotension ||| Gastrointestinal Hemorrhage ||| Dyspepsia ||| Constipation ||| Pruritus ||| Myocardial Infarction
	CHEMBL398435	D006689	TICAGRELOR	Hodgkin Disease	0	0.0196099	D002546 ||| D006073 ||| D013575 ||| D014717 ||| D007022 ||| D006471 ||| D004415 ||| D003248 ||| D011537 ||| D009203	Ischemic Attack, Transient ||| Gout ||| Syncope ||| Vertigo ||| Hypotension ||| Gastrointestinal Hemorrhage ||| Dyspepsia ||| Constipation ||| Pruritus ||| Myocardial Infarction
	CHEMBL398435	D008113	TICAGRELOR	Liver Neoplasms	0	0.0720238	D002546 ||| D006073 ||| D013575 ||| D014717 ||| D007022 ||| D006471 ||| D004415 ||| D003248 ||| D011537 ||| D009203	Ischemic Attack, Transient ||| Gout ||| Syncope ||| Vertigo ||| Hypotension ||| Gastrointestinal Hemorrhage ||| Dyspepsia ||| Constipation ||| Pruritus ||| Myocardial Infarction
	CHEMBL398435	D010051	TICAGRELOR	Ovarian Neoplasms	0	0.1081	D002546 ||| D006073 ||| D013575 ||| D014717 ||| D007022 ||| D006471 ||| D004415 ||| D003248 ||| D011537 ||| D009203	Ischemic Attack, Transient ||| Gout ||| Syncope ||| Vertigo ||| Hypotension ||| Gastrointestinal Hemorrhage ||| Dyspepsia ||| Constipation ||| Pruritus ||| Myocardial Infarction
	CHEMBL398435	D011471	TICAGRELOR	Prostatic Neoplasms	0	0.0380864	D002546 ||| D006073 ||| D013575 ||| D014717 ||| D007022 ||| D006471 ||| D004415 ||| D003248 ||| D011537 ||| D009203	Ischemic Attack, Transient ||| Gout ||| Syncope ||| Vertigo ||| Hypotension ||| Gastrointestinal Hemorrhage ||| Dyspepsia ||| Constipation ||| Pruritus ||| Myocardial Infarction
	CHEMBL398435	D000647	TICAGRELOR	Amnesia	0	0.369677	D002546 ||| D006073 ||| D013575 ||| D014717 ||| D007022 ||| D006471 ||| D004415 ||| D003248 ||| D011537 ||| D009203	Ischemic Attack, Transient ||| Gout ||| Syncope ||| Vertigo ||| Hypotension ||| Gastrointestinal Hemorrhage ||| Dyspepsia ||| Constipation ||| Pruritus ||| Myocardial Infarction
	CHEMBL398435	D007951	TICAGRELOR	Leukemia, Myeloid	0	0.0398271	D002546 ||| D006073 ||| D013575 ||| D014717 ||| D007022 ||| D006471 ||| D004415 ||| D003248 ||| D011537 ||| D009203	Ischemic Attack, Transient ||| Gout ||| Syncope ||| Vertigo ||| Hypotension ||| Gastrointestinal Hemorrhage ||| Dyspepsia ||| Constipation ||| Pruritus ||| Myocardial Infarction
	CHEMBL398435	D000152	TICAGRELOR	Acne Vulgaris	0	0.120243	D002546 ||| D006073 ||| D013575 ||| D014717 ||| D007022 ||| D006471 ||| D004415 ||| D003248 ||| D011537 ||| D009203	Ischemic Attack, Transient ||| Gout ||| Syncope ||| Vertigo ||| Hypotension ||| Gastrointestinal Hemorrhage ||| Dyspepsia ||| Constipation ||| Pruritus ||| Myocardial Infarction
	CHEMBL398435	D000740	TICAGRELOR	Anemia	0	0.0140267	D002546 ||| D006073 ||| D013575 ||| D014717 ||| D007022 ||| D006471 ||| D004415 ||| D003248 ||| D011537 ||| D009203	Ischemic Attack, Transient ||| Gout ||| Syncope ||| Vertigo ||| Hypotension ||| Gastrointestinal Hemorrhage ||| Dyspepsia ||| Constipation ||| Pruritus ||| Myocardial Infarction
	CHEMBL398435	D001064	TICAGRELOR	Appendicitis	0	0.0524731	D002546 ||| D006073 ||| D013575 ||| D014717 ||| D007022 ||| D006471 ||| D004415 ||| D003248 ||| D011537 ||| D009203	Ischemic Attack, Transient ||| Gout ||| Syncope ||| Vertigo ||| Hypotension ||| Gastrointestinal Hemorrhage ||| Dyspepsia ||| Constipation ||| Pruritus ||| Myocardial Infarction
	CHEMBL398435	D003248	TICAGRELOR	Constipation	1	0.00976891	D002546 ||| D006073 ||| D013575 ||| D014717 ||| D007022 ||| D006471 ||| D004415 ||| D011537 ||| D009203	Ischemic Attack, Transient ||| Gout ||| Syncope ||| Vertigo ||| Hypotension ||| Gastrointestinal Hemorrhage ||| Dyspepsia ||| Pruritus ||| Myocardial Infarction
	CHEMBL398435	D015352	TICAGRELOR	Dry Eye Syndromes	0	0.0424779	D002546 ||| D006073 ||| D013575 ||| D014717 ||| D007022 ||| D006471 ||| D004415 ||| D003248 ||| D011537 ||| D009203	Ischemic Attack, Transient ||| Gout ||| Syncope ||| Vertigo ||| Hypotension ||| Gastrointestinal Hemorrhage ||| Dyspepsia ||| Constipation ||| Pruritus ||| Myocardial Infarction
	CHEMBL398435	D004381	TICAGRELOR	Duodenal Ulcer	0	0.0179047	D002546 ||| D006073 ||| D013575 ||| D014717 ||| D007022 ||| D006471 ||| D004415 ||| D003248 ||| D011537 ||| D009203	Ischemic Attack, Transient ||| Gout ||| Syncope ||| Vertigo ||| Hypotension ||| Gastrointestinal Hemorrhage ||| Dyspepsia ||| Constipation ||| Pruritus ||| Myocardial Infarction
	CHEMBL398435	D015837	TICAGRELOR	Vestibular Diseases	0	0.0388253	D002546 ||| D006073 ||| D013575 ||| D014717 ||| D007022 ||| D006471 ||| D004415 ||| D003248 ||| D011537 ||| D009203	Ischemic Attack, Transient ||| Gout ||| Syncope ||| Vertigo ||| Hypotension ||| Gastrointestinal Hemorrhage ||| Dyspepsia ||| Constipation ||| Pruritus ||| Myocardial Infarction
	CHEMBL398435	D005705	TICAGRELOR	Gallbladder Diseases	0	0.036897	D002546 ||| D006073 ||| D013575 ||| D014717 ||| D007022 ||| D006471 ||| D004415 ||| D003248 ||| D011537 ||| D009203	Ischemic Attack, Transient ||| Gout ||| Syncope ||| Vertigo ||| Hypotension ||| Gastrointestinal Hemorrhage ||| Dyspepsia ||| Constipation ||| Pruritus ||| Myocardial Infarction
	CHEMBL398435	D006073	TICAGRELOR	Gout	1	0.0275194	D002546 ||| D013575 ||| D014717 ||| D007022 ||| D006471 ||| D004415 ||| D003248 ||| D011537 ||| D009203	Ischemic Attack, Transient ||| Syncope ||| Vertigo ||| Hypotension ||| Gastrointestinal Hemorrhage ||| Dyspepsia ||| Constipation ||| Pruritus ||| Myocardial Infarction
	CHEMBL398435	D001145	TICAGRELOR	Arrhythmias, Cardiac	0	0.0941133	D002546 ||| D006073 ||| D013575 ||| D014717 ||| D007022 ||| D006471 ||| D004415 ||| D003248 ||| D011537 ||| D009203	Ischemic Attack, Transient ||| Gout ||| Syncope ||| Vertigo ||| Hypotension ||| Gastrointestinal Hemorrhage ||| Dyspepsia ||| Constipation ||| Pruritus ||| Myocardial Infarction
	CHEMBL398435	D043183	TICAGRELOR	Irritable Bowel Syndrome	0	0.0284094	D002546 ||| D006073 ||| D013575 ||| D014717 ||| D007022 ||| D006471 ||| D004415 ||| D003248 ||| D011537 ||| D009203	Ischemic Attack, Transient ||| Gout ||| Syncope ||| Vertigo ||| Hypotension ||| Gastrointestinal Hemorrhage ||| Dyspepsia ||| Constipation ||| Pruritus ||| Myocardial Infarction
	CHEMBL398435	D001851	TICAGRELOR	Bone Diseases, Metabolic	0	0.0339929	D002546 ||| D006073 ||| D013575 ||| D014717 ||| D007022 ||| D006471 ||| D004415 ||| D003248 ||| D011537 ||| D009203	Ischemic Attack, Transient ||| Gout ||| Syncope ||| Vertigo ||| Hypotension ||| Gastrointestinal Hemorrhage ||| Dyspepsia ||| Constipation ||| Pruritus ||| Myocardial Infarction
	CHEMBL398435	D010024	TICAGRELOR	Osteoporosis	0	0.0198324	D002546 ||| D006073 ||| D013575 ||| D014717 ||| D007022 ||| D006471 ||| D004415 ||| D003248 ||| D011537 ||| D009203	Ischemic Attack, Transient ||| Gout ||| Syncope ||| Vertigo ||| Hypotension ||| Gastrointestinal Hemorrhage ||| Dyspepsia ||| Constipation ||| Pruritus ||| Myocardial Infarction
	CHEMBL398435	D009443	TICAGRELOR	Neuritis	0	0.0630223	D002546 ||| D006073 ||| D013575 ||| D014717 ||| D007022 ||| D006471 ||| D004415 ||| D003248 ||| D011537 ||| D009203	Ischemic Attack, Transient ||| Gout ||| Syncope ||| Vertigo ||| Hypotension ||| Gastrointestinal Hemorrhage ||| Dyspepsia ||| Constipation ||| Pruritus ||| Myocardial Infarction
	CHEMBL398435	D010538	TICAGRELOR	Peritonitis	0	0.0642419	D002546 ||| D006073 ||| D013575 ||| D014717 ||| D007022 ||| D006471 ||| D004415 ||| D003248 ||| D011537 ||| D009203	Ischemic Attack, Transient ||| Gout ||| Syncope ||| Vertigo ||| Hypotension ||| Gastrointestinal Hemorrhage ||| Dyspepsia ||| Constipation ||| Pruritus ||| Myocardial Infarction
	CHEMBL398435	D010998	TICAGRELOR	Pleurisy	0	0.044119	D002546 ||| D006073 ||| D013575 ||| D014717 ||| D007022 ||| D006471 ||| D004415 ||| D003248 ||| D011537 ||| D009203	Ischemic Attack, Transient ||| Gout ||| Syncope ||| Vertigo ||| Hypotension ||| Gastrointestinal Hemorrhage ||| Dyspepsia ||| Constipation ||| Pruritus ||| Myocardial Infarction
	CHEMBL398435	D011565	TICAGRELOR	Psoriasis	0	0.0968075	D002546 ||| D006073 ||| D013575 ||| D014717 ||| D007022 ||| D006471 ||| D004415 ||| D003248 ||| D011537 ||| D009203	Ischemic Attack, Transient ||| Gout ||| Syncope ||| Vertigo ||| Hypotension ||| Gastrointestinal Hemorrhage ||| Dyspepsia ||| Constipation ||| Pruritus ||| Myocardial Infarction
	CHEMBL398435	D012163	TICAGRELOR	Retinal Detachment	0	0.0282042	D002546 ||| D006073 ||| D013575 ||| D014717 ||| D007022 ||| D006471 ||| D004415 ||| D003248 ||| D011537 ||| D009203	Ischemic Attack, Transient ||| Gout ||| Syncope ||| Vertigo ||| Hypotension ||| Gastrointestinal Hemorrhage ||| Dyspepsia ||| Constipation ||| Pruritus ||| Myocardial Infarction
	CHEMBL398435	D012393	TICAGRELOR	Rosacea	0	0.0318055	D002546 ||| D006073 ||| D013575 ||| D014717 ||| D007022 ||| D006471 ||| D004415 ||| D003248 ||| D011537 ||| D009203	Ischemic Attack, Transient ||| Gout ||| Syncope ||| Vertigo ||| Hypotension ||| Gastrointestinal Hemorrhage ||| Dyspepsia ||| Constipation ||| Pruritus ||| Myocardial Infarction
	CHEMBL398435	D006042	TICAGRELOR	Goiter	0	0.0595399	D002546 ||| D006073 ||| D013575 ||| D014717 ||| D007022 ||| D006471 ||| D004415 ||| D003248 ||| D011537 ||| D009203	Ischemic Attack, Transient ||| Gout ||| Syncope ||| Vertigo ||| Hypotension ||| Gastrointestinal Hemorrhage ||| Dyspepsia ||| Constipation ||| Pruritus ||| Myocardial Infarction
	CHEMBL398435	D002546	TICAGRELOR	Ischemic Attack, Transient	1	0.11816	D006073 ||| D013575 ||| D014717 ||| D007022 ||| D006471 ||| D004415 ||| D003248 ||| D011537 ||| D009203	Gout ||| Syncope ||| Vertigo ||| Hypotension ||| Gastrointestinal Hemorrhage ||| Dyspepsia ||| Constipation ||| Pruritus ||| Myocardial Infarction
	CHEMBL398435	D000083242	TICAGRELOR	Ischemic Stroke	0	0.182193	D002546 ||| D006073 ||| D013575 ||| D014717 ||| D007022 ||| D006471 ||| D004415 ||| D003248 ||| D011537 ||| D009203	Ischemic Attack, Transient ||| Gout ||| Syncope ||| Vertigo ||| Hypotension ||| Gastrointestinal Hemorrhage ||| Dyspepsia ||| Constipation ||| Pruritus ||| Myocardial Infarction
	CHEMBL398435	D012891	TICAGRELOR	Sleep Apnea Syndromes	0	0.0653352	D002546 ||| D006073 ||| D013575 ||| D014717 ||| D007022 ||| D006471 ||| D004415 ||| D003248 ||| D011537 ||| D009203	Ischemic Attack, Transient ||| Gout ||| Syncope ||| Vertigo ||| Hypotension ||| Gastrointestinal Hemorrhage ||| Dyspepsia ||| Constipation ||| Pruritus ||| Myocardial Infarction
	CHEMBL398435	D013921	TICAGRELOR	Thrombocytopenia	0	0.0256771	D002546 ||| D006073 ||| D013575 ||| D014717 ||| D007022 ||| D006471 ||| D004415 ||| D003248 ||| D011537 ||| D009203	Ischemic Attack, Transient ||| Gout ||| Syncope ||| Vertigo ||| Hypotension ||| Gastrointestinal Hemorrhage ||| Dyspepsia ||| Constipation ||| Pruritus ||| Myocardial Infarction
	CHEMBL398435	D015179	TICAGRELOR	Colorectal Neoplasms	0	0.0582326	D006073 ||| D014717 ||| D003248 ||| D009203	Gout ||| Vertigo ||| Constipation ||| Myocardial Infarction
	CHEMBL398435	D006627	TICAGRELOR	Hirschsprung Disease	0	0.0403556	D006073 ||| D014717 ||| D003248 ||| D009203	Gout ||| Vertigo ||| Constipation ||| Myocardial Infarction
	CHEMBL398435	D013964	TICAGRELOR	Thyroid Neoplasms	0	0.0375321	D006073 ||| D014717 ||| D003248 ||| D009203	Gout ||| Vertigo ||| Constipation ||| Myocardial Infarction
	CHEMBL398435	D010001	TICAGRELOR	Osteitis Deformans	0	0.0789556	D006073 ||| D014717 ||| D003248 ||| D009203	Gout ||| Vertigo ||| Constipation ||| Myocardial Infarction
	CHEMBL398435	D007018	TICAGRELOR	Hypopituitarism	0	0.100566	D006073 ||| D014717 ||| D003248 ||| D009203	Gout ||| Vertigo ||| Constipation ||| Myocardial Infarction
	CHEMBL398435	D020246	TICAGRELOR	Venous Thrombosis	0	0.164141	D006073 ||| D014717 ||| D003248 ||| D009203	Gout ||| Vertigo ||| Constipation ||| Myocardial Infarction
	CHEMBL398435	D000075224	TICAGRELOR	Cardiac Conduction System Disease	0	0.0455771	D002546 ||| D006073 ||| D013575 ||| D014717 ||| D007022 ||| D006471 ||| D004415 ||| D003248 ||| D011537 ||| D009203	Ischemic Attack, Transient ||| Gout ||| Syncope ||| Vertigo ||| Hypotension ||| Gastrointestinal Hemorrhage ||| Dyspepsia ||| Constipation ||| Pruritus ||| Myocardial Infarction
	CHEMBL398435	D003731	TICAGRELOR	Dental Caries	0	0.0411478	D002546 ||| D006073 ||| D013575 ||| D014717 ||| D007022 ||| D006471 ||| D004415 ||| D003248 ||| D011537 ||| D009203	Ischemic Attack, Transient ||| Gout ||| Syncope ||| Vertigo ||| Hypotension ||| Gastrointestinal Hemorrhage ||| Dyspepsia ||| Constipation ||| Pruritus ||| Myocardial Infarction
	CHEMBL398435	D005242	TICAGRELOR	Fecal Incontinence	0	0.0473042	D002546 ||| D006073 ||| D013575 ||| D014717 ||| D007022 ||| D006471 ||| D004415 ||| D003248 ||| D011537 ||| D009203	Ischemic Attack, Transient ||| Gout ||| Syncope ||| Vertigo ||| Hypotension ||| Gastrointestinal Hemorrhage ||| Dyspepsia ||| Constipation ||| Pruritus ||| Myocardial Infarction
	CHEMBL398435	D016055	TICAGRELOR	Urinary Retention	0	0.0494279	D002546 ||| D006073 ||| D013575 ||| D014717 ||| D007022 ||| D006471 ||| D004415 ||| D003248 ||| D011537 ||| D009203	Ischemic Attack, Transient ||| Gout ||| Syncope ||| Vertigo ||| Hypotension ||| Gastrointestinal Hemorrhage ||| Dyspepsia ||| Constipation ||| Pruritus ||| Myocardial Infarction
	CHEMBL398435	D011141	TICAGRELOR	Polyuria	0	0.0369539	D002546 ||| D006073 ||| D013575 ||| D014717 ||| D007022 ||| D006471 ||| D004415 ||| D003248 ||| D011537 ||| D009203	Ischemic Attack, Transient ||| Gout ||| Syncope ||| Vertigo ||| Hypotension ||| Gastrointestinal Hemorrhage ||| Dyspepsia ||| Constipation ||| Pruritus ||| Myocardial Infarction
	CHEMBL398435	D007762	TICAGRELOR	Labyrinthitis	0	0.0812512	D002546 ||| D006073 ||| D013575 ||| D014717 ||| D007022 ||| D006471 ||| D004415 ||| D003248 ||| D011537 ||| D009203	Ischemic Attack, Transient ||| Gout ||| Syncope ||| Vertigo ||| Hypotension ||| Gastrointestinal Hemorrhage ||| Dyspepsia ||| Constipation ||| Pruritus ||| Myocardial Infarction
	CHEMBL398435	D012878	TICAGRELOR	Skin Neoplasms	0	0.0378437	D002546 ||| D006073 ||| D013575 ||| D014717 ||| D007022 ||| D006471 ||| D004415 ||| D003248 ||| D011537 ||| D009203	Ischemic Attack, Transient ||| Gout ||| Syncope ||| Vertigo ||| Hypotension ||| Gastrointestinal Hemorrhage ||| Dyspepsia ||| Constipation ||| Pruritus ||| Myocardial Infarction
	CHEMBL398435	D009260	TICAGRELOR	Nail Diseases	0	0.107005	D002546 ||| D006073 ||| D013575 ||| D014717 ||| D007022 ||| D006471 ||| D004415 ||| D003248 ||| D011537 ||| D009203	Ischemic Attack, Transient ||| Gout ||| Syncope ||| Vertigo ||| Hypotension ||| Gastrointestinal Hemorrhage ||| Dyspepsia ||| Constipation ||| Pruritus ||| Myocardial Infarction
	CHEMBL398435	D016491	TICAGRELOR	Peripheral Vascular Diseases	0	0.0494659	D002546 ||| D006073 ||| D013575 ||| D014717 ||| D007022 ||| D006471 ||| D004415 ||| D003248 ||| D011537 ||| D009203	Ischemic Attack, Transient ||| Gout ||| Syncope ||| Vertigo ||| Hypotension ||| Gastrointestinal Hemorrhage ||| Dyspepsia ||| Constipation ||| Pruritus ||| Myocardial Infarction
	CHEMBL398435	D011111	TICAGRELOR	Polymyalgia Rheumatica	0	0.0520531	D002546 ||| D006073 ||| D013575 ||| D014717 ||| D007022 ||| D006471 ||| D004415 ||| D003248 ||| D011537 ||| D009203	Ischemic Attack, Transient ||| Gout ||| Syncope ||| Vertigo ||| Hypotension ||| Gastrointestinal Hemorrhage ||| Dyspepsia ||| Constipation ||| Pruritus ||| Myocardial Infarction
	CHEMBL398435	D013118	TICAGRELOR	Spinal Cord Diseases	0	0.0187106	D002546 ||| D006073 ||| D013575 ||| D014717 ||| D007022 ||| D006471 ||| D004415 ||| D003248 ||| D011537 ||| D009203	Ischemic Attack, Transient ||| Gout ||| Syncope ||| Vertigo ||| Hypotension ||| Gastrointestinal Hemorrhage ||| Dyspepsia ||| Constipation ||| Pruritus ||| Myocardial Infarction
	CHEMBL398435	D014581	TICAGRELOR	Urticaria	0	0.0360039	D002546 ||| D006073 ||| D013575 ||| D014717 ||| D007022 ||| D006471 ||| D004415 ||| D003248 ||| D011537 ||| D009203	Ischemic Attack, Transient ||| Gout ||| Syncope ||| Vertigo ||| Hypotension ||| Gastrointestinal Hemorrhage ||| Dyspepsia ||| Constipation ||| Pruritus ||| Myocardial Infarction
	CHEMBL398435	D014648	TICAGRELOR	Varicose Veins	0	0.0437011	D002546 ||| D006073 ||| D013575 ||| D014717 ||| D007022 ||| D006471 ||| D004415 ||| D003248 ||| D011537 ||| D009203	Ischemic Attack, Transient ||| Gout ||| Syncope ||| Vertigo ||| Hypotension ||| Gastrointestinal Hemorrhage ||| Dyspepsia ||| Constipation ||| Pruritus ||| Myocardial Infarction
	CHEMBL398435	D010031	TICAGRELOR	Otitis	0	0.0287532	D002546 ||| D006073 ||| D013575 ||| D014717 ||| D007022 ||| D006471 ||| D004415 ||| D003248 ||| D011537 ||| D009203	Ischemic Attack, Transient ||| Gout ||| Syncope ||| Vertigo ||| Hypotension ||| Gastrointestinal Hemorrhage ||| Dyspepsia ||| Constipation ||| Pruritus ||| Myocardial Infarction
	CHEMBL398435	D019966	TICAGRELOR	Substance-Related Disorders	0	0.143288	D002546 ||| D006073 ||| D013575 ||| D014717 ||| D007022 ||| D006471 ||| D004415 ||| D003248 ||| D011537 ||| D009203	Ischemic Attack, Transient ||| Gout ||| Syncope ||| Vertigo ||| Hypotension ||| Gastrointestinal Hemorrhage ||| Dyspepsia ||| Constipation ||| Pruritus ||| Myocardial Infarction
	CHEMBL398435	D015155	TICAGRELOR	Esophageal Spasm, Diffuse	0	0.0607184	D002546 ||| D006073 ||| D013575 ||| D014717 ||| D007022 ||| D006471 ||| D004415 ||| D003248 ||| D011537 ||| D009203	Ischemic Attack, Transient ||| Gout ||| Syncope ||| Vertigo ||| Hypotension ||| Gastrointestinal Hemorrhage ||| Dyspepsia ||| Constipation ||| Pruritus ||| Myocardial Infarction
	CHEMBL103	D001289	PROGESTERONE	Attention Deficit Disorder with Hyperactivity	0	0.151039	D003863 ||| D003248 ||| D020246 ||| D015228 ||| D007037 ||| D007319 ||| D001943 ||| D010051 ||| D014581 ||| D000505	Depression ||| Constipation ||| Venous Thrombosis ||| Hypertriglyceridemia ||| Hypothyroidism ||| Sleep Initiation and Maintenance Disorders ||| Breast Neoplasms ||| Ovarian Neoplasms ||| Urticaria ||| Alopecia
	CHEMBL103	D001008	PROGESTERONE	Anxiety Disorders	0	0.118784	D003863 ||| D003248 ||| D020246 ||| D015228 ||| D007037 ||| D007319 ||| D011537 ||| D001943 ||| D010051 ||| D014581 ||| D000505	Depression ||| Constipation ||| Venous Thrombosis ||| Hypertriglyceridemia ||| Hypothyroidism ||| Sleep Initiation and Maintenance Disorders ||| Pruritus ||| Breast Neoplasms ||| Ovarian Neoplasms ||| Urticaria ||| Alopecia
	CHEMBL103	D013313	PROGESTERONE	Stress Disorders, Post-Traumatic	0	0.023533	D003863 ||| D003248 ||| D020246 ||| D015228 ||| D007037 ||| D007319 ||| D001943 ||| D010051 ||| D014581 ||| D000505	Depression ||| Constipation ||| Venous Thrombosis ||| Hypertriglyceridemia ||| Hypothyroidism ||| Sleep Initiation and Maintenance Disorders ||| Breast Neoplasms ||| Ovarian Neoplasms ||| Urticaria ||| Alopecia
	CHEMBL103	D000856	PROGESTERONE	Anorexia Nervosa	0	0.0649868	D003863 ||| D003248 ||| D020246 ||| D015228 ||| D007037 ||| D007319 ||| D001943 ||| D010051 ||| D014581 ||| D000505	Depression ||| Constipation ||| Venous Thrombosis ||| Hypertriglyceridemia ||| Hypothyroidism ||| Sleep Initiation and Maintenance Disorders ||| Breast Neoplasms ||| Ovarian Neoplasms ||| Urticaria ||| Alopecia
	CHEMBL103	D015228	PROGESTERONE	Hypertriglyceridemia	1	0.0751485	D003863 ||| D003248 ||| D020246 ||| D007037 ||| D007319 ||| D001943 ||| D010051 ||| D014581 ||| D000505	Depression ||| Constipation ||| Venous Thrombosis ||| Hypothyroidism ||| Sleep Initiation and Maintenance Disorders ||| Breast Neoplasms ||| Ovarian Neoplasms ||| Urticaria ||| Alopecia
	CHEMBL103	D003324	PROGESTERONE	Coronary Artery Disease	0	0.0754009	D003863 ||| D003248 ||| D020246 ||| D015228 ||| D007037 ||| D007319 ||| D011537 ||| D001943 ||| D010051 ||| D014581 ||| D000505	Depression ||| Constipation ||| Venous Thrombosis ||| Hypertriglyceridemia ||| Hypothyroidism ||| Sleep Initiation and Maintenance Disorders ||| Pruritus ||| Breast Neoplasms ||| Ovarian Neoplasms ||| Urticaria ||| Alopecia
	CHEMBL103	D009765	PROGESTERONE	Obesity	0	0.0635656	D003863 ||| D003248 ||| D020246 ||| D015228 ||| D007037 ||| D007319 ||| D011537 ||| D001943 ||| D010051 ||| D014581 ||| D000505	Depression ||| Constipation ||| Venous Thrombosis ||| Hypertriglyceridemia ||| Hypothyroidism ||| Sleep Initiation and Maintenance Disorders ||| Pruritus ||| Breast Neoplasms ||| Ovarian Neoplasms ||| Urticaria ||| Alopecia
	CHEMBL103	D020177	PROGESTERONE	Idiopathic Hypersomnia	0	0.0413881	D003863 ||| D015228 ||| D007037 ||| D007319 ||| D001943 ||| D010051 ||| D000505	Depression ||| Hypertriglyceridemia ||| Hypothyroidism ||| Sleep Initiation and Maintenance Disorders ||| Breast Neoplasms ||| Ovarian Neoplasms ||| Alopecia
	CHEMBL103	D010300	PROGESTERONE	Parkinson Disease	0	0.0939489	D003863 ||| D003248 ||| D020246 ||| D015228 ||| D007037 ||| D007319 ||| D011537 ||| D001943 ||| D010051 ||| D014581 ||| D000505	Depression ||| Constipation ||| Venous Thrombosis ||| Hypertriglyceridemia ||| Hypothyroidism ||| Sleep Initiation and Maintenance Disorders ||| Pruritus ||| Breast Neoplasms ||| Ovarian Neoplasms ||| Urticaria ||| Alopecia
	CHEMBL103	D013771	PROGESTERONE	Tetralogy of Fallot	0	0.117136	D003863 ||| D003248 ||| D020246 ||| D015228 ||| D007037 ||| D007319 ||| D001943 ||| D010051 ||| D014581 ||| D000505	Depression ||| Constipation ||| Venous Thrombosis ||| Hypertriglyceridemia ||| Hypothyroidism ||| Sleep Initiation and Maintenance Disorders ||| Breast Neoplasms ||| Ovarian Neoplasms ||| Urticaria ||| Alopecia
	CHEMBL103	D001172	PROGESTERONE	Arthritis, Rheumatoid	0	0.0621179	D003863 ||| D003248 ||| D020246 ||| D015228 ||| D007037 ||| D007319 ||| D011537 ||| D001943 ||| D010051 ||| D014581 ||| D000505	Depression ||| Constipation ||| Venous Thrombosis ||| Hypertriglyceridemia ||| Hypothyroidism ||| Sleep Initiation and Maintenance Disorders ||| Pruritus ||| Breast Neoplasms ||| Ovarian Neoplasms ||| Urticaria ||| Alopecia
	CHEMBL103	D003424	PROGESTERONE	Crohn Disease	0	0.085293	D003863 ||| D003248 ||| D020246 ||| D015228 ||| D007037 ||| D007319 ||| D001943 ||| D010051 ||| D014581 ||| D000505	Depression ||| Constipation ||| Venous Thrombosis ||| Hypertriglyceridemia ||| Hypothyroidism ||| Sleep Initiation and Maintenance Disorders ||| Breast Neoplasms ||| Ovarian Neoplasms ||| Urticaria ||| Alopecia
	CHEMBL103	D003093	PROGESTERONE	Colitis, Ulcerative	0	0.0350965	D003863 ||| D003248 ||| D020246 ||| D015228 ||| D007037 ||| D007319 ||| D001943 ||| D010051 ||| D014581 ||| D000505	Depression ||| Constipation ||| Venous Thrombosis ||| Hypertriglyceridemia ||| Hypothyroidism ||| Sleep Initiation and Maintenance Disorders ||| Breast Neoplasms ||| Ovarian Neoplasms ||| Urticaria ||| Alopecia
	CHEMBL103	D015212	PROGESTERONE	Inflammatory Bowel Diseases	0	0.0530485	D003863 ||| D003248 ||| D020246 ||| D015228 ||| D007037 ||| D007319 ||| D011537 ||| D001943 ||| D010051 ||| D014581 ||| D000505	Depression ||| Constipation ||| Venous Thrombosis ||| Hypertriglyceridemia ||| Hypothyroidism ||| Sleep Initiation and Maintenance Disorders ||| Pruritus ||| Breast Neoplasms ||| Ovarian Neoplasms ||| Urticaria ||| Alopecia
	CHEMBL103	D002761	PROGESTERONE	Cholangitis	0	0.101083	D003863 ||| D003248 ||| D020246 ||| D015228 ||| D007037 ||| D007319 ||| D001943 ||| D010051 ||| D014581 ||| D000505	Depression ||| Constipation ||| Venous Thrombosis ||| Hypertriglyceridemia ||| Hypothyroidism ||| Sleep Initiation and Maintenance Disorders ||| Breast Neoplasms ||| Ovarian Neoplasms ||| Urticaria ||| Alopecia
	CHEMBL103	D017098	PROGESTERONE	IgA Deficiency	0	0.123697	D003863 ||| D003248 ||| D020246 ||| D015228 ||| D007037 ||| D007319 ||| D001943 ||| D010051 ||| D014581 ||| D000505	Depression ||| Constipation ||| Venous Thrombosis ||| Hypertriglyceridemia ||| Hypothyroidism ||| Sleep Initiation and Maintenance Disorders ||| Breast Neoplasms ||| Ovarian Neoplasms ||| Urticaria ||| Alopecia
	CHEMBL103	D008268	PROGESTERONE	Macular Degeneration	0	0.023653	D003863 ||| D003248 ||| D020246 ||| D015228 ||| D007037 ||| D007319 ||| D011537 ||| D001943 ||| D010051 ||| D014581 ||| D000505	Depression ||| Constipation ||| Venous Thrombosis ||| Hypertriglyceridemia ||| Hypothyroidism ||| Sleep Initiation and Maintenance Disorders ||| Pruritus ||| Breast Neoplasms ||| Ovarian Neoplasms ||| Urticaria ||| Alopecia
	CHEMBL103	D034381	PROGESTERONE	Hearing Loss	0	0.0391696	D003863 ||| D003248 ||| D020246 ||| D015228 ||| D007037 ||| D007319 ||| D001943 ||| D010051 ||| D014581 ||| D000505	Depression ||| Constipation ||| Venous Thrombosis ||| Hypertriglyceridemia ||| Hypothyroidism ||| Sleep Initiation and Maintenance Disorders ||| Breast Neoplasms ||| Ovarian Neoplasms ||| Urticaria ||| Alopecia
	CHEMBL103	D014012	PROGESTERONE	Tinnitus	0	0.0648404	D003863 ||| D015228 ||| D007037 ||| D007319 ||| D001943 ||| D010051 ||| D000505	Depression ||| Hypertriglyceridemia ||| Hypothyroidism ||| Sleep Initiation and Maintenance Disorders ||| Breast Neoplasms ||| Ovarian Neoplasms ||| Alopecia
	CHEMBL103	D000505	PROGESTERONE	Alopecia	1	0.0158317	D003863 ||| D003248 ||| D020246 ||| D015228 ||| D007037 ||| D007319 ||| D001943 ||| D010051 ||| D014581	Depression ||| Constipation ||| Venous Thrombosis ||| Hypertriglyceridemia ||| Hypothyroidism ||| Sleep Initiation and Maintenance Disorders ||| Breast Neoplasms ||| Ovarian Neoplasms ||| Urticaria
	CHEMBL103	D019226	PROGESTERONE	Oral Ulcer	0	0.0379763	D003863 ||| D003248 ||| D020246 ||| D015228 ||| D007037 ||| D007319 ||| D001943 ||| D010051 ||| D014581 ||| D000505	Depression ||| Constipation ||| Venous Thrombosis ||| Hypertriglyceridemia ||| Hypothyroidism ||| Sleep Initiation and Maintenance Disorders ||| Breast Neoplasms ||| Ovarian Neoplasms ||| Urticaria ||| Alopecia
	CHEMBL103	D000787	PROGESTERONE	Angina Pectoris	0	0.110999	D003863 ||| D003248 ||| D020246 ||| D015228 ||| D007037 ||| D007319 ||| D011537 ||| D001943 ||| D010051 ||| D014581 ||| D000505	Depression ||| Constipation ||| Venous Thrombosis ||| Hypertriglyceridemia ||| Hypothyroidism ||| Sleep Initiation and Maintenance Disorders ||| Pruritus ||| Breast Neoplasms ||| Ovarian Neoplasms ||| Urticaria ||| Alopecia
	CHEMBL103	D065631	PROGESTERONE	Rhinitis, Allergic	0	0.0854528	D003863 ||| D003248 ||| D020246 ||| D015228 ||| D007037 ||| D007319 ||| D011537 ||| D001943 ||| D010051 ||| D014581 ||| D000505	Depression ||| Constipation ||| Venous Thrombosis ||| Hypertriglyceridemia ||| Hypothyroidism ||| Sleep Initiation and Maintenance Disorders ||| Pruritus ||| Breast Neoplasms ||| Ovarian Neoplasms ||| Urticaria ||| Alopecia
	CHEMBL103	D001249	PROGESTERONE	Asthma	0	0.0740245	D003863 ||| D003248 ||| D020246 ||| D015228 ||| D007037 ||| D007319 ||| D011537 ||| D001943 ||| D010051 ||| D014581 ||| D000505	Depression ||| Constipation ||| Venous Thrombosis ||| Hypertriglyceridemia ||| Hypothyroidism ||| Sleep Initiation and Maintenance Disorders ||| Pruritus ||| Breast Neoplasms ||| Ovarian Neoplasms ||| Urticaria ||| Alopecia
	CHEMBL103	D005764	PROGESTERONE	Gastroesophageal Reflux	0	0.088667	D003863 ||| D003248 ||| D020246 ||| D015228 ||| D007037 ||| D007319 ||| D011537 ||| D001943 ||| D010051 ||| D014581 ||| D000505	Depression ||| Constipation ||| Venous Thrombosis ||| Hypertriglyceridemia ||| Hypothyroidism ||| Sleep Initiation and Maintenance Disorders ||| Pruritus ||| Breast Neoplasms ||| Ovarian Neoplasms ||| Urticaria ||| Alopecia
	CHEMBL103	D007037	PROGESTERONE	Hypothyroidism	1	0.0140123	D003863 ||| D003248 ||| D020246 ||| D015228 ||| D007319 ||| D001943 ||| D010051 ||| D014581 ||| D000505	Depression ||| Constipation ||| Venous Thrombosis ||| Hypertriglyceridemia ||| Sleep Initiation and Maintenance Disorders ||| Breast Neoplasms ||| Ovarian Neoplasms ||| Urticaria ||| Alopecia
	CHEMBL103	D008881	PROGESTERONE	Migraine Disorders	0	0.0373258	D003863 ||| D003248 ||| D020246 ||| D015228 ||| D007037 ||| D007319 ||| D011537 ||| D001943 ||| D010051 ||| D014581 ||| D000505	Depression ||| Constipation ||| Venous Thrombosis ||| Hypertriglyceridemia ||| Hypothyroidism ||| Sleep Initiation and Maintenance Disorders ||| Pruritus ||| Breast Neoplasms ||| Ovarian Neoplasms ||| Urticaria ||| Alopecia
	CHEMBL103	D004485	PROGESTERONE	Eczema	0	0.0218542	D003863 ||| D003248 ||| D020246 ||| D015228 ||| D007037 ||| D007319 ||| D011537 ||| D001943 ||| D010051 ||| D014581 ||| D000505	Depression ||| Constipation ||| Venous Thrombosis ||| Hypertriglyceridemia ||| Hypothyroidism ||| Sleep Initiation and Maintenance Disorders ||| Pruritus ||| Breast Neoplasms ||| Ovarian Neoplasms ||| Urticaria ||| Alopecia
	CHEMBL103	D006937	PROGESTERONE	Hypercholesterolemia	0	0.146703	D003863 ||| D003248 ||| D020246 ||| D015228 ||| D007037 ||| D007319 ||| D011537 ||| D001943 ||| D010051 ||| D014581 ||| D000505	Depression ||| Constipation ||| Venous Thrombosis ||| Hypertriglyceridemia ||| Hypothyroidism ||| Sleep Initiation and Maintenance Disorders ||| Pruritus ||| Breast Neoplasms ||| Ovarian Neoplasms ||| Urticaria ||| Alopecia
	CHEMBL103	D012626	PROGESTERONE	Sebaceous Gland Neoplasms	0	0.0274898	D003863 ||| D003248 ||| D020246 ||| D015228 ||| D007037 ||| D007319 ||| D001943 ||| D010051 ||| D014581 ||| D000505	Depression ||| Constipation ||| Venous Thrombosis ||| Hypertriglyceridemia ||| Hypothyroidism ||| Sleep Initiation and Maintenance Disorders ||| Breast Neoplasms ||| Ovarian Neoplasms ||| Urticaria ||| Alopecia
	CHEMBL103	D001943	PROGESTERONE	Breast Neoplasms	1	0.0235311	D003863 ||| D003248 ||| D020246 ||| D015228 ||| D007037 ||| D007319 ||| D011537 ||| D010051 ||| D014581 ||| D000505	Depression ||| Constipation ||| Venous Thrombosis ||| Hypertriglyceridemia ||| Hypothyroidism ||| Sleep Initiation and Maintenance Disorders ||| Pruritus ||| Ovarian Neoplasms ||| Urticaria ||| Alopecia
	CHEMBL103	D002280	PROGESTERONE	Carcinoma, Basal Cell	0	0.0400726	D003863 ||| D003248 ||| D020246 ||| D015228 ||| D007037 ||| D007319 ||| D011537 ||| D001943 ||| D010051 ||| D014581 ||| D000505	Depression ||| Constipation ||| Venous Thrombosis ||| Hypertriglyceridemia ||| Hypothyroidism ||| Sleep Initiation and Maintenance Disorders ||| Pruritus ||| Breast Neoplasms ||| Ovarian Neoplasms ||| Urticaria ||| Alopecia
	CHEMBL103	D000230	PROGESTERONE	Adenocarcinoma	0	0.043956	D003863 ||| D003248 ||| D020246 ||| D015228 ||| D007037 ||| D007319 ||| D001943 ||| D010051 ||| D014581 ||| D000505	Depression ||| Constipation ||| Venous Thrombosis ||| Hypertriglyceridemia ||| Hypothyroidism ||| Sleep Initiation and Maintenance Disorders ||| Breast Neoplasms ||| Ovarian Neoplasms ||| Urticaria ||| Alopecia
	CHEMBL103	D002386	PROGESTERONE	Cataract	0	0.0287536	D003863 ||| D003248 ||| D020246 ||| D015228 ||| D007037 ||| D007319 ||| D011537 ||| D001943 ||| D010051 ||| D014581 ||| D000505	Depression ||| Constipation ||| Venous Thrombosis ||| Hypertriglyceridemia ||| Hypothyroidism ||| Sleep Initiation and Maintenance Disorders ||| Pruritus ||| Breast Neoplasms ||| Ovarian Neoplasms ||| Urticaria ||| Alopecia
	CHEMBL103	D006552	PROGESTERONE	Hernia, Inguinal	0	0.0228962	D003863 ||| D003248 ||| D020246 ||| D015228 ||| D007037 ||| D007319 ||| D011537 ||| D001943 ||| D010051 ||| D014581 ||| D000505	Depression ||| Constipation ||| Venous Thrombosis ||| Hypertriglyceridemia ||| Hypothyroidism ||| Sleep Initiation and Maintenance Disorders ||| Pruritus ||| Breast Neoplasms ||| Ovarian Neoplasms ||| Urticaria ||| Alopecia
	CHEMBL103	D012005	PROGESTERONE	Rectal Prolapse	0	0.0813312	D003863 ||| D003248 ||| D020246 ||| D015228 ||| D007037 ||| D007319 ||| D001943 ||| D010051 ||| D014581 ||| D000505	Depression ||| Constipation ||| Venous Thrombosis ||| Hypertriglyceridemia ||| Hypothyroidism ||| Sleep Initiation and Maintenance Disorders ||| Breast Neoplasms ||| Ovarian Neoplasms ||| Urticaria ||| Alopecia
	CHEMBL103	D014029	PROGESTERONE	Tobacco Use Disorder	0	0.137895	D003863 ||| D003248 ||| D020246 ||| D015228 ||| D007037 ||| D007319 ||| D001943 ||| D010051 ||| D014581 ||| D000505	Depression ||| Constipation ||| Venous Thrombosis ||| Hypertriglyceridemia ||| Hypothyroidism ||| Sleep Initiation and Maintenance Disorders ||| Breast Neoplasms ||| Ovarian Neoplasms ||| Urticaria ||| Alopecia
	CHEMBL103	D009203	PROGESTERONE	Myocardial Infarction	0	0.0840387	D003863 ||| D003248 ||| D020246 ||| D015228 ||| D007037 ||| D007319 ||| D011537 ||| D001943 ||| D010051 ||| D014581 ||| D000505	Depression ||| Constipation ||| Venous Thrombosis ||| Hypertriglyceridemia ||| Hypothyroidism ||| Sleep Initiation and Maintenance Disorders ||| Pruritus ||| Breast Neoplasms ||| Ovarian Neoplasms ||| Urticaria ||| Alopecia
	CHEMBL103	D005756	PROGESTERONE	Gastritis	0	0.0628466	D003863 ||| D003248 ||| D020246 ||| D015228 ||| D007037 ||| D007319 ||| D011537 ||| D001943 ||| D010051 ||| D014581 ||| D000505	Depression ||| Constipation ||| Venous Thrombosis ||| Hypertriglyceridemia ||| Hypothyroidism ||| Sleep Initiation and Maintenance Disorders ||| Pruritus ||| Breast Neoplasms ||| Ovarian Neoplasms ||| Urticaria ||| Alopecia
	CHEMBL103	D006548	PROGESTERONE	Hernia, Diaphragmatic	0	0.0636417	D003863 ||| D003248 ||| D020246 ||| D015228 ||| D007037 ||| D007319 ||| D011537 ||| D001943 ||| D010051 ||| D014581 ||| D000505	Depression ||| Constipation ||| Venous Thrombosis ||| Hypertriglyceridemia ||| Hypothyroidism ||| Sleep Initiation and Maintenance Disorders ||| Pruritus ||| Breast Neoplasms ||| Ovarian Neoplasms ||| Urticaria ||| Alopecia
	CHEMBL103	D000076385	PROGESTERONE	Diverticular Diseases	0	0.0269496	D003863 ||| D003248 ||| D020246 ||| D015228 ||| D007037 ||| D007319 ||| D001943 ||| D010051 ||| D014581 ||| D000505	Depression ||| Constipation ||| Venous Thrombosis ||| Hypertriglyceridemia ||| Hypothyroidism ||| Sleep Initiation and Maintenance Disorders ||| Breast Neoplasms ||| Ovarian Neoplasms ||| Urticaria ||| Alopecia
	CHEMBL103	D007319	PROGESTERONE	Sleep Initiation and Maintenance Disorders	1	0.06832	D003863 ||| D003248 ||| D020246 ||| D015228 ||| D007037 ||| D011537 ||| D001943 ||| D010051 ||| D014581 ||| D000505	Depression ||| Constipation ||| Venous Thrombosis ||| Hypertriglyceridemia ||| Hypothyroidism ||| Pruritus ||| Breast Neoplasms ||| Ovarian Neoplasms ||| Urticaria ||| Alopecia
	CHEMBL103	D009290	PROGESTERONE	Narcolepsy	0	0.0490309	D003863 ||| D003248 ||| D020246 ||| D015228 ||| D007037 ||| D007319 ||| D011537 ||| D001943 ||| D010051 ||| D014581 ||| D000505	Depression ||| Constipation ||| Venous Thrombosis ||| Hypertriglyceridemia ||| Hypothyroidism ||| Sleep Initiation and Maintenance Disorders ||| Pruritus ||| Breast Neoplasms ||| Ovarian Neoplasms ||| Urticaria ||| Alopecia
	CHEMBL103	D003922	PROGESTERONE	Diabetes Mellitus, Type 1	0	0.147663	D003863 ||| D003248 ||| D020246 ||| D015228 ||| D007037 ||| D007319 ||| D001943 ||| D010051 ||| D014581 ||| D000505	Depression ||| Constipation ||| Venous Thrombosis ||| Hypertriglyceridemia ||| Hypothyroidism ||| Sleep Initiation and Maintenance Disorders ||| Breast Neoplasms ||| Ovarian Neoplasms ||| Urticaria ||| Alopecia
	CHEMBL103	D002446	PROGESTERONE	Celiac Disease	0	0.0481156	D003863 ||| D003248 ||| D020246 ||| D015228 ||| D007037 ||| D007319 ||| D001943 ||| D010051 ||| D014581 ||| D000505	Depression ||| Constipation ||| Venous Thrombosis ||| Hypertriglyceridemia ||| Hypothyroidism ||| Sleep Initiation and Maintenance Disorders ||| Breast Neoplasms ||| Ovarian Neoplasms ||| Urticaria ||| Alopecia
	CHEMBL103	D008105	PROGESTERONE	Liver Cirrhosis, Biliary	0	0.0512834	D003863 ||| D003248 ||| D020246 ||| D015228 ||| D007037 ||| D007319 ||| D001943 ||| D010051 ||| D014581 ||| D000505	Depression ||| Constipation ||| Venous Thrombosis ||| Hypertriglyceridemia ||| Hypothyroidism ||| Sleep Initiation and Maintenance Disorders ||| Breast Neoplasms ||| Ovarian Neoplasms ||| Urticaria ||| Alopecia
	CHEMBL103	D014820	PROGESTERONE	Vitiligo	0	0.134138	D003863 ||| D003248 ||| D020246 ||| D015228 ||| D007037 ||| D007319 ||| D001943 ||| D010051 ||| D014581 ||| D000505	Depression ||| Constipation ||| Venous Thrombosis ||| Hypertriglyceridemia ||| Hypothyroidism ||| Sleep Initiation and Maintenance Disorders ||| Breast Neoplasms ||| Ovarian Neoplasms ||| Urticaria ||| Alopecia
	CHEMBL103	D009798	PROGESTERONE	Ocular Hypertension	0	0.0450028	D003863 ||| D003248 ||| D020246 ||| D015228 ||| D007037 ||| D007319 ||| D001943 ||| D010051 ||| D014581 ||| D000505	Depression ||| Constipation ||| Venous Thrombosis ||| Hypertriglyceridemia ||| Hypothyroidism ||| Sleep Initiation and Maintenance Disorders ||| Breast Neoplasms ||| Ovarian Neoplasms ||| Urticaria ||| Alopecia
	CHEMBL103	D009447	PROGESTERONE	Neuroblastoma	0	0.0465051	D003863 ||| D003248 ||| D020246 ||| D015228 ||| D007037 ||| D007319 ||| D001943 ||| D010051 ||| D014581 ||| D000505	Depression ||| Constipation ||| Venous Thrombosis ||| Hypertriglyceridemia ||| Hypothyroidism ||| Sleep Initiation and Maintenance Disorders ||| Breast Neoplasms ||| Ovarian Neoplasms ||| Urticaria ||| Alopecia
	CHEMBL103	D012559	PROGESTERONE	Schizophrenia	0	0.105188	D003863 ||| D003248 ||| D020246 ||| D015228 ||| D007037 ||| D007319 ||| D011537 ||| D001943 ||| D010051 ||| D014581 ||| D000505	Depression ||| Constipation ||| Venous Thrombosis ||| Hypertriglyceridemia ||| Hypothyroidism ||| Sleep Initiation and Maintenance Disorders ||| Pruritus ||| Breast Neoplasms ||| Ovarian Neoplasms ||| Urticaria ||| Alopecia
	CHEMBL103	D000690	PROGESTERONE	Amyotrophic Lateral Sclerosis	0	0.029808	D003863 ||| D003248 ||| D020246 ||| D015228 ||| D007037 ||| D007319 ||| D001943 ||| D010051 ||| D014581 ||| D000505	Depression ||| Constipation ||| Venous Thrombosis ||| Hypertriglyceridemia ||| Hypothyroidism ||| Sleep Initiation and Maintenance Disorders ||| Breast Neoplasms ||| Ovarian Neoplasms ||| Urticaria ||| Alopecia
	CHEMBL103	D008180	PROGESTERONE	Lupus Erythematosus, Systemic	0	0.0595033	D003863 ||| D003248 ||| D020246 ||| D015228 ||| D007037 ||| D007319 ||| D011537 ||| D001943 ||| D010051 ||| D014581 ||| D000505	Depression ||| Constipation ||| Venous Thrombosis ||| Hypertriglyceridemia ||| Hypothyroidism ||| Sleep Initiation and Maintenance Disorders ||| Pruritus ||| Breast Neoplasms ||| Ovarian Neoplasms ||| Urticaria ||| Alopecia
	CHEMBL103	D000437	PROGESTERONE	Alcoholism	0	0.0690715	D003863 ||| D003248 ||| D020246 ||| D015228 ||| D007037 ||| D007319 ||| D001943 ||| D010051 ||| D014581 ||| D000505	Depression ||| Constipation ||| Venous Thrombosis ||| Hypertriglyceridemia ||| Hypothyroidism ||| Sleep Initiation and Maintenance Disorders ||| Breast Neoplasms ||| Ovarian Neoplasms ||| Urticaria ||| Alopecia
	CHEMBL103	D000067877	PROGESTERONE	Autism Spectrum Disorder	0	0.070554	D003863 ||| D003248 ||| D020246 ||| D015228 ||| D007037 ||| D007319 ||| D001943 ||| D010051 ||| D014581 ||| D000505	Depression ||| Constipation ||| Venous Thrombosis ||| Hypertriglyceridemia ||| Hypothyroidism ||| Sleep Initiation and Maintenance Disorders ||| Breast Neoplasms ||| Ovarian Neoplasms ||| Urticaria ||| Alopecia
	CHEMBL103	D001714	PROGESTERONE	Bipolar Disorder	0	0.113919	D003863 ||| D003248 ||| D020246 ||| D015228 ||| D007037 ||| D007319 ||| D011537 ||| D001943 ||| D010051 ||| D014581 ||| D000505	Depression ||| Constipation ||| Venous Thrombosis ||| Hypertriglyceridemia ||| Hypothyroidism ||| Sleep Initiation and Maintenance Disorders ||| Pruritus ||| Breast Neoplasms ||| Ovarian Neoplasms ||| Urticaria ||| Alopecia
	CHEMBL103	D009771	PROGESTERONE	Obsessive-Compulsive Disorder	0	0.0314478	D003863 ||| D003248 ||| D020246 ||| D015228 ||| D007037 ||| D007319 ||| D001943 ||| D010051 ||| D014581 ||| D000505	Depression ||| Constipation ||| Venous Thrombosis ||| Hypertriglyceridemia ||| Hypothyroidism ||| Sleep Initiation and Maintenance Disorders ||| Breast Neoplasms ||| Ovarian Neoplasms ||| Urticaria ||| Alopecia
	CHEMBL103	D003924	PROGESTERONE	Diabetes Mellitus, Type 2	0	0.101139	D003863 ||| D003248 ||| D020246 ||| D015228 ||| D007037 ||| D007319 ||| D001943 ||| D010051 ||| D014581 ||| D000505	Depression ||| Constipation ||| Venous Thrombosis ||| Hypertriglyceridemia ||| Hypothyroidism ||| Sleep Initiation and Maintenance Disorders ||| Breast Neoplasms ||| Ovarian Neoplasms ||| Urticaria ||| Alopecia
	CHEMBL103	D000544	PROGESTERONE	Alzheimer Disease	0	0.0524006	D003863 ||| D003248 ||| D020246 ||| D015228 ||| D007037 ||| D007319 ||| D001943 ||| D010051 ||| D014581 ||| D000505	Depression ||| Constipation ||| Venous Thrombosis ||| Hypertriglyceridemia ||| Hypothyroidism ||| Sleep Initiation and Maintenance Disorders ||| Breast Neoplasms ||| Ovarian Neoplasms ||| Urticaria ||| Alopecia
	CHEMBL103	D004827	PROGESTERONE	Epilepsy	0	0.0510404	D003863 ||| D003248 ||| D020246 ||| D015228 ||| D007037 ||| D007319 ||| D011537 ||| D001943 ||| D010051 ||| D014581 ||| D000505	Depression ||| Constipation ||| Venous Thrombosis ||| Hypertriglyceridemia ||| Hypothyroidism ||| Sleep Initiation and Maintenance Disorders ||| Pruritus ||| Breast Neoplasms ||| Ovarian Neoplasms ||| Urticaria ||| Alopecia
	CHEMBL103	D005901	PROGESTERONE	Glaucoma	0	0.0207362	D003863 ||| D003248 ||| D020246 ||| D015228 ||| D007037 ||| D007319 ||| D011537 ||| D001943 ||| D010051 ||| D014581 ||| D000505	Depression ||| Constipation ||| Venous Thrombosis ||| Hypertriglyceridemia ||| Hypothyroidism ||| Sleep Initiation and Maintenance Disorders ||| Pruritus ||| Breast Neoplasms ||| Ovarian Neoplasms ||| Urticaria ||| Alopecia
	CHEMBL103	D051436	PROGESTERONE	Renal Insufficiency, Chronic	0	0.0781786	D003863 ||| D003248 ||| D020246 ||| D015228 ||| D007037 ||| D007319 ||| D001943 ||| D010051 ||| D014581 ||| D000505	Depression ||| Constipation ||| Venous Thrombosis ||| Hypertriglyceridemia ||| Hypothyroidism ||| Sleep Initiation and Maintenance Disorders ||| Breast Neoplasms ||| Ovarian Neoplasms ||| Urticaria ||| Alopecia
	CHEMBL103	D013167	PROGESTERONE	Spondylitis, Ankylosing	0	0.189676	D003863 ||| D003248 ||| D020246 ||| D015228 ||| D007037 ||| D007319 ||| D001943 ||| D010051 ||| D014581 ||| D000505	Depression ||| Constipation ||| Venous Thrombosis ||| Hypertriglyceridemia ||| Hypothyroidism ||| Sleep Initiation and Maintenance Disorders ||| Breast Neoplasms ||| Ovarian Neoplasms ||| Urticaria ||| Alopecia
	CHEMBL103	D003863	PROGESTERONE	Depression	1	0.0571727	D003248 ||| D020246 ||| D015228 ||| D007037 ||| D007319 ||| D011537 ||| D001943 ||| D010051 ||| D014581 ||| D000505	Constipation ||| Venous Thrombosis ||| Hypertriglyceridemia ||| Hypothyroidism ||| Sleep Initiation and Maintenance Disorders ||| Pruritus ||| Breast Neoplasms ||| Ovarian Neoplasms ||| Urticaria ||| Alopecia
	CHEMBL103	D010003	PROGESTERONE	Osteoarthritis	0	0.102607	D003863 ||| D003248 ||| D020246 ||| D015228 ||| D007037 ||| D007319 ||| D011537 ||| D001943 ||| D010051 ||| D014581 ||| D000505	Depression ||| Constipation ||| Venous Thrombosis ||| Hypertriglyceridemia ||| Hypothyroidism ||| Sleep Initiation and Maintenance Disorders ||| Pruritus ||| Breast Neoplasms ||| Ovarian Neoplasms ||| Urticaria ||| Alopecia
	CHEMBL103	D000419	PROGESTERONE	Albuminuria	0	0.0330049	D003863 ||| D003248 ||| D020246 ||| D015228 ||| D007037 ||| D007319 ||| D001943 ||| D010051 ||| D014581 ||| D000505	Depression ||| Constipation ||| Venous Thrombosis ||| Hypertriglyceridemia ||| Hypothyroidism ||| Sleep Initiation and Maintenance Disorders ||| Breast Neoplasms ||| Ovarian Neoplasms ||| Urticaria ||| Alopecia
	CHEMBL103	D001281	PROGESTERONE	Atrial Fibrillation	0	0.034329	D003863 ||| D003248 ||| D020246 ||| D015228 ||| D007037 ||| D007319 ||| D011537 ||| D001943 ||| D010051 ||| D014581 ||| D000505	Depression ||| Constipation ||| Venous Thrombosis ||| Hypertriglyceridemia ||| Hypothyroidism ||| Sleep Initiation and Maintenance Disorders ||| Pruritus ||| Breast Neoplasms ||| Ovarian Neoplasms ||| Urticaria ||| Alopecia
	CHEMBL103	D006973	PROGESTERONE	Hypertension	0	0.0629086	D003863 ||| D003248 ||| D020246 ||| D015228 ||| D007037 ||| D007319 ||| D011537 ||| D001943 ||| D010051 ||| D014581 ||| D000505	Depression ||| Constipation ||| Venous Thrombosis ||| Hypertriglyceridemia ||| Hypothyroidism ||| Sleep Initiation and Maintenance Disorders ||| Pruritus ||| Breast Neoplasms ||| Ovarian Neoplasms ||| Urticaria ||| Alopecia
	CHEMBL103	D006327	PROGESTERONE	Heart Block	0	0.0266213	D003863 ||| D003248 ||| D020246 ||| D015228 ||| D007037 ||| D007319 ||| D011537 ||| D001943 ||| D010051 ||| D014581 ||| D000505	Depression ||| Constipation ||| Venous Thrombosis ||| Hypertriglyceridemia ||| Hypothyroidism ||| Sleep Initiation and Maintenance Disorders ||| Pruritus ||| Breast Neoplasms ||| Ovarian Neoplasms ||| Urticaria ||| Alopecia
	CHEMBL103	D055623	PROGESTERONE	Keratosis, Actinic	0	0.0672375	D003863 ||| D003248 ||| D020246 ||| D015228 ||| D007037 ||| D007319 ||| D011537 ||| D001943 ||| D010051 ||| D014581 ||| D000505	Depression ||| Constipation ||| Venous Thrombosis ||| Hypertriglyceridemia ||| Hypothyroidism ||| Sleep Initiation and Maintenance Disorders ||| Pruritus ||| Breast Neoplasms ||| Ovarian Neoplasms ||| Urticaria ||| Alopecia
	CHEMBL103	D001991	PROGESTERONE	Bronchitis	0	0.0333662	D003863 ||| D003248 ||| D020246 ||| D015228 ||| D007037 ||| D007319 ||| D011537 ||| D001943 ||| D010051 ||| D014581 ||| D000505	Depression ||| Constipation ||| Venous Thrombosis ||| Hypertriglyceridemia ||| Hypothyroidism ||| Sleep Initiation and Maintenance Disorders ||| Pruritus ||| Breast Neoplasms ||| Ovarian Neoplasms ||| Urticaria ||| Alopecia
	CHEMBL103	D008175	PROGESTERONE	Lung Neoplasms	0	0.034366	D003863 ||| D003248 ||| D020246 ||| D015228 ||| D007037 ||| D007319 ||| D011537 ||| D001943 ||| D010051 ||| D014581 ||| D000505	Depression ||| Constipation ||| Venous Thrombosis ||| Hypertriglyceridemia ||| Hypothyroidism ||| Sleep Initiation and Maintenance Disorders ||| Pruritus ||| Breast Neoplasms ||| Ovarian Neoplasms ||| Urticaria ||| Alopecia
	CHEMBL103	D008545	PROGESTERONE	Melanoma	0	0.0830533	D003863 ||| D003248 ||| D020246 ||| D015228 ||| D007037 ||| D007319 ||| D011537 ||| D001943 ||| D010051 ||| D014581 ||| D000505	Depression ||| Constipation ||| Venous Thrombosis ||| Hypertriglyceridemia ||| Hypothyroidism ||| Sleep Initiation and Maintenance Disorders ||| Pruritus ||| Breast Neoplasms ||| Ovarian Neoplasms ||| Urticaria ||| Alopecia
	CHEMBL103	D008228	PROGESTERONE	Lymphoma, Non-Hodgkin	0	0.0120247	D003863 ||| D003248 ||| D020246 ||| D015228 ||| D007037 ||| D007319 ||| D011537 ||| D001943 ||| D010051 ||| D014581 ||| D000505	Depression ||| Constipation ||| Venous Thrombosis ||| Hypertriglyceridemia ||| Hypothyroidism ||| Sleep Initiation and Maintenance Disorders ||| Pruritus ||| Breast Neoplasms ||| Ovarian Neoplasms ||| Urticaria ||| Alopecia
	CHEMBL103	D002294	PROGESTERONE	Carcinoma, Squamous Cell	0	0.0650816	D003863 ||| D003248 ||| D020246 ||| D015228 ||| D007037 ||| D007319 ||| D011537 ||| D001943 ||| D010051 ||| D014581 ||| D000505	Depression ||| Constipation ||| Venous Thrombosis ||| Hypertriglyceridemia ||| Hypothyroidism ||| Sleep Initiation and Maintenance Disorders ||| Pruritus ||| Breast Neoplasms ||| Ovarian Neoplasms ||| Urticaria ||| Alopecia
	CHEMBL103	D002349	PROGESTERONE	Carpal Tunnel Syndrome	0	0.0520951	D003863 ||| D003248 ||| D020246 ||| D015228 ||| D007037 ||| D007319 ||| D011537 ||| D001943 ||| D010051 ||| D014581 ||| D000505	Depression ||| Constipation ||| Venous Thrombosis ||| Hypertriglyceridemia ||| Hypothyroidism ||| Sleep Initiation and Maintenance Disorders ||| Pruritus ||| Breast Neoplasms ||| Ovarian Neoplasms ||| Urticaria ||| Alopecia
	CHEMBL103	D016883	PROGESTERONE	Diabetic Ketoacidosis	0	0.132015	D003863 ||| D003248 ||| D020246 ||| D015228 ||| D007037 ||| D007319 ||| D011537 ||| D001943 ||| D010051 ||| D014581 ||| D000505	Depression ||| Constipation ||| Venous Thrombosis ||| Hypertriglyceridemia ||| Hypothyroidism ||| Sleep Initiation and Maintenance Disorders ||| Pruritus ||| Breast Neoplasms ||| Ovarian Neoplasms ||| Urticaria ||| Alopecia
	CHEMBL103	D001749	PROGESTERONE	Urinary Bladder Neoplasms	0	0.0305713	D003863 ||| D003248 ||| D020246 ||| D015228 ||| D007037 ||| D007319 ||| D011537 ||| D001943 ||| D010051 ||| D014581 ||| D000505	Depression ||| Constipation ||| Venous Thrombosis ||| Hypertriglyceridemia ||| Hypothyroidism ||| Sleep Initiation and Maintenance Disorders ||| Pruritus ||| Breast Neoplasms ||| Ovarian Neoplasms ||| Urticaria ||| Alopecia
	CHEMBL103	D007889	PROGESTERONE	Leiomyoma	0	0.0652409	D003863 ||| D003248 ||| D020246 ||| D015228 ||| D007037 ||| D007319 ||| D011537 ||| D001943 ||| D010051 ||| D014581 ||| D000505	Depression ||| Constipation ||| Venous Thrombosis ||| Hypertriglyceridemia ||| Hypothyroidism ||| Sleep Initiation and Maintenance Disorders ||| Pruritus ||| Breast Neoplasms ||| Ovarian Neoplasms ||| Urticaria ||| Alopecia
	CHEMBL103	D018798	PROGESTERONE	Anemia, Iron-Deficiency	0	0.0482449	D003863 ||| D003248 ||| D020246 ||| D015228 ||| D007037 ||| D007319 ||| D011537 ||| D001943 ||| D010051 ||| D014581 ||| D000505	Depression ||| Constipation ||| Venous Thrombosis ||| Hypertriglyceridemia ||| Hypothyroidism ||| Sleep Initiation and Maintenance Disorders ||| Pruritus ||| Breast Neoplasms ||| Ovarian Neoplasms ||| Urticaria ||| Alopecia
	CHEMBL103	D000380	PROGESTERONE	Agranulocytosis	0	0.128949	D003863 ||| D003248 ||| D007319 ||| D011537 ||| D001943 ||| D010051 ||| D014581	Depression ||| Constipation ||| Sleep Initiation and Maintenance Disorders ||| Pruritus ||| Breast Neoplasms ||| Ovarian Neoplasms ||| Urticaria
	CHEMBL103	D012893	PROGESTERONE	Sleep Wake Disorders	0	0.0184904	D003863 ||| D003248 ||| D020246 ||| D015228 ||| D007037 ||| D007319 ||| D011537 ||| D001943 ||| D010051 ||| D014581 ||| D000505	Depression ||| Constipation ||| Venous Thrombosis ||| Hypertriglyceridemia ||| Hypothyroidism ||| Sleep Initiation and Maintenance Disorders ||| Pruritus ||| Breast Neoplasms ||| Ovarian Neoplasms ||| Urticaria ||| Alopecia
	CHEMBL103	D006429	PROGESTERONE	Hemiplegia	0	0.0493188	D003863 ||| D003248 ||| D007319 ||| D011537 ||| D001943 ||| D010051 ||| D014581	Depression ||| Constipation ||| Sleep Initiation and Maintenance Disorders ||| Pruritus ||| Breast Neoplasms ||| Ovarian Neoplasms ||| Urticaria
	CHEMBL103	D011655	PROGESTERONE	Pulmonary Embolism	0	0.616551	D003863 ||| D003248 ||| D020246 ||| D015228 ||| D007037 ||| D007319 ||| D011537 ||| D001943 ||| D010051 ||| D014581 ||| D000505	Depression ||| Constipation ||| Venous Thrombosis ||| Hypertriglyceridemia ||| Hypothyroidism ||| Sleep Initiation and Maintenance Disorders ||| Pruritus ||| Breast Neoplasms ||| Ovarian Neoplasms ||| Urticaria ||| Alopecia
	CHEMBL103	D009202	PROGESTERONE	Cardiomyopathies	0	0.0661995	D003863 ||| D003248 ||| D020246 ||| D015228 ||| D007037 ||| D007319 ||| D011537 ||| D001943 ||| D010051 ||| D014581 ||| D000505	Depression ||| Constipation ||| Venous Thrombosis ||| Hypertriglyceridemia ||| Hypothyroidism ||| Sleep Initiation and Maintenance Disorders ||| Pruritus ||| Breast Neoplasms ||| Ovarian Neoplasms ||| Urticaria ||| Alopecia
	CHEMBL103	D013345	PROGESTERONE	Subarachnoid Hemorrhage	0	0.0278728	D003863 ||| D003248 ||| D020246 ||| D015228 ||| D007037 ||| D007319 ||| D011537 ||| D001943 ||| D010051 ||| D014581 ||| D000505	Depression ||| Constipation ||| Venous Thrombosis ||| Hypertriglyceridemia ||| Hypothyroidism ||| Sleep Initiation and Maintenance Disorders ||| Pruritus ||| Breast Neoplasms ||| Ovarian Neoplasms ||| Urticaria ||| Alopecia
	CHEMBL103	D002543	PROGESTERONE	Cerebral Hemorrhage	0	0.0914235	D003863 ||| D003248 ||| D020246 ||| D015228 ||| D007037 ||| D007319 ||| D011537 ||| D001943 ||| D010051 ||| D014581 ||| D000505	Depression ||| Constipation ||| Venous Thrombosis ||| Hypertriglyceridemia ||| Hypothyroidism ||| Sleep Initiation and Maintenance Disorders ||| Pruritus ||| Breast Neoplasms ||| Ovarian Neoplasms ||| Urticaria ||| Alopecia
	CHEMBL103	D002544	PROGESTERONE	Cerebral Infarction	0	0.0501863	D003863 ||| D003248 ||| D007319 ||| D011537 ||| D001943 ||| D010051 ||| D014581	Depression ||| Constipation ||| Sleep Initiation and Maintenance Disorders ||| Pruritus ||| Breast Neoplasms ||| Ovarian Neoplasms ||| Urticaria
	CHEMBL103	D050197	PROGESTERONE	Arteriosclerosis	0	0.0362082	D003863 ||| D003248 ||| D020246 ||| D015228 ||| D007037 ||| D007319 ||| D011537 ||| D001943 ||| D010051 ||| D014581 ||| D000505	Depression ||| Constipation ||| Venous Thrombosis ||| Hypertriglyceridemia ||| Hypothyroidism ||| Sleep Initiation and Maintenance Disorders ||| Pruritus ||| Breast Neoplasms ||| Ovarian Neoplasms ||| Urticaria ||| Alopecia
	CHEMBL103	D010689	PROGESTERONE	Phlebitis	0	0.0407225	D003863 ||| D003248 ||| D007319 ||| D011537 ||| D001943 ||| D010051 ||| D014581	Depression ||| Constipation ||| Sleep Initiation and Maintenance Disorders ||| Pruritus ||| Breast Neoplasms ||| Ovarian Neoplasms ||| Urticaria
	CHEMBL103	D006484	PROGESTERONE	Hemorrhoids	0	0.121525	D003863 ||| D003248 ||| D020246 ||| D015228 ||| D007037 ||| D007319 ||| D011537 ||| D001943 ||| D010051 ||| D014581 ||| D000505	Depression ||| Constipation ||| Venous Thrombosis ||| Hypertriglyceridemia ||| Hypothyroidism ||| Sleep Initiation and Maintenance Disorders ||| Pruritus ||| Breast Neoplasms ||| Ovarian Neoplasms ||| Urticaria ||| Alopecia
	CHEMBL103	D007022	PROGESTERONE	Hypotension	0	0.0536145	D003863 ||| D003248 ||| D007319 ||| D011537 ||| D001943 ||| D010051 ||| D014581	Depression ||| Constipation ||| Sleep Initiation and Maintenance Disorders ||| Pruritus ||| Breast Neoplasms ||| Ovarian Neoplasms ||| Urticaria
	CHEMBL103	D012852	PROGESTERONE	Sinusitis	0	0.0500013	D003863 ||| D003248 ||| D020246 ||| D015228 ||| D007037 ||| D007319 ||| D011537 ||| D001943 ||| D010051 ||| D014581 ||| D000505	Depression ||| Constipation ||| Venous Thrombosis ||| Hypertriglyceridemia ||| Hypothyroidism ||| Sleep Initiation and Maintenance Disorders ||| Pruritus ||| Breast Neoplasms ||| Ovarian Neoplasms ||| Urticaria ||| Alopecia
	CHEMBL103	D010996	PROGESTERONE	Pleural Effusion	0	0.103861	D003863 ||| D003248 ||| D007319 ||| D011537 ||| D001943 ||| D010051 ||| D014581	Depression ||| Constipation ||| Sleep Initiation and Maintenance Disorders ||| Pruritus ||| Breast Neoplasms ||| Ovarian Neoplasms ||| Urticaria
	CHEMBL103	D011030	PROGESTERONE	Pneumothorax	0	0.0157511	D003863 ||| D003248 ||| D020246 ||| D015228 ||| D007037 ||| D007319 ||| D011537 ||| D001943 ||| D010051 ||| D014581 ||| D000505	Depression ||| Constipation ||| Venous Thrombosis ||| Hypertriglyceridemia ||| Hypothyroidism ||| Sleep Initiation and Maintenance Disorders ||| Pruritus ||| Breast Neoplasms ||| Ovarian Neoplasms ||| Urticaria ||| Alopecia
	CHEMBL103	D014060	PROGESTERONE	Tongue Diseases	0	0.0422571	D003863 ||| D003248 ||| D007319 ||| D011537 ||| D001943 ||| D010051 ||| D014581	Depression ||| Constipation ||| Sleep Initiation and Maintenance Disorders ||| Pruritus ||| Breast Neoplasms ||| Ovarian Neoplasms ||| Urticaria
	CHEMBL103	D004941	PROGESTERONE	Esophagitis	0	0.0195394	D003863 ||| D003248 ||| D007319 ||| D011537 ||| D001943 ||| D010051 ||| D014581	Depression ||| Constipation ||| Sleep Initiation and Maintenance Disorders ||| Pruritus ||| Breast Neoplasms ||| Ovarian Neoplasms ||| Urticaria
	CHEMBL103	D013276	PROGESTERONE	Stomach Ulcer	0	0.0392812	D003863 ||| D003248 ||| D020246 ||| D015228 ||| D007037 ||| D007319 ||| D011537 ||| D001943 ||| D010051 ||| D014581 ||| D000505	Depression ||| Constipation ||| Venous Thrombosis ||| Hypertriglyceridemia ||| Hypothyroidism ||| Sleep Initiation and Maintenance Disorders ||| Pruritus ||| Breast Neoplasms ||| Ovarian Neoplasms ||| Urticaria ||| Alopecia
	CHEMBL103	D004415	PROGESTERONE	Dyspepsia	0	0.0635273	D003863 ||| D003248 ||| D007319 ||| D011537 ||| D001943 ||| D010051 ||| D014581	Depression ||| Constipation ||| Sleep Initiation and Maintenance Disorders ||| Pruritus ||| Breast Neoplasms ||| Ovarian Neoplasms ||| Urticaria
	CHEMBL103	D002769	PROGESTERONE	Cholelithiasis	0	0.0563066	D003863 ||| D003248 ||| D020246 ||| D015228 ||| D007037 ||| D007319 ||| D011537 ||| D001943 ||| D010051 ||| D014581 ||| D000505	Depression ||| Constipation ||| Venous Thrombosis ||| Hypertriglyceridemia ||| Hypothyroidism ||| Sleep Initiation and Maintenance Disorders ||| Pruritus ||| Breast Neoplasms ||| Ovarian Neoplasms ||| Urticaria ||| Alopecia
	CHEMBL103	D002764	PROGESTERONE	Cholecystitis	0	0.0711276	D003863 ||| D003248 ||| D020246 ||| D015228 ||| D007037 ||| D007319 ||| D011537 ||| D001943 ||| D010051 ||| D014581 ||| D000505	Depression ||| Constipation ||| Venous Thrombosis ||| Hypertriglyceridemia ||| Hypothyroidism ||| Sleep Initiation and Maintenance Disorders ||| Pruritus ||| Breast Neoplasms ||| Ovarian Neoplasms ||| Urticaria ||| Alopecia
	CHEMBL103	D010195	PROGESTERONE	Pancreatitis	0	0.12026	D003863 ||| D003248 ||| D020246 ||| D015228 ||| D007037 ||| D007319 ||| D011537 ||| D001943 ||| D010051 ||| D014581 ||| D000505	Depression ||| Constipation ||| Venous Thrombosis ||| Hypertriglyceridemia ||| Hypothyroidism ||| Sleep Initiation and Maintenance Disorders ||| Pruritus ||| Breast Neoplasms ||| Ovarian Neoplasms ||| Urticaria ||| Alopecia
	CHEMBL103	D008286	PROGESTERONE	Malabsorption Syndromes	0	0.0276869	D003863 ||| D003248 ||| D007319 ||| D011537 ||| D001943 ||| D010051 ||| D014581	Depression ||| Constipation ||| Sleep Initiation and Maintenance Disorders ||| Pruritus ||| Breast Neoplasms ||| Ovarian Neoplasms ||| Urticaria
	CHEMBL103	D002481	PROGESTERONE	Cellulitis	0	0.0760075	D003863 ||| D003248 ||| D007319 ||| D011537 ||| D001943 ||| D010051 ||| D014581	Depression ||| Constipation ||| Sleep Initiation and Maintenance Disorders ||| Pruritus ||| Breast Neoplasms ||| Ovarian Neoplasms ||| Urticaria
	CHEMBL103	D011537	PROGESTERONE	Pruritus	1	0.0719641	D003863 ||| D003248 ||| D007319 ||| D001943 ||| D010051 ||| D014581	Depression ||| Constipation ||| Sleep Initiation and Maintenance Disorders ||| Breast Neoplasms ||| Ovarian Neoplasms ||| Urticaria
	CHEMBL103	D008010	PROGESTERONE	Lichen Planus	0	0.0335511	D003863 ||| D003248 ||| D020246 ||| D015228 ||| D007037 ||| D007319 ||| D011537 ||| D001943 ||| D010051 ||| D014581 ||| D000505	Depression ||| Constipation ||| Venous Thrombosis ||| Hypertriglyceridemia ||| Hypothyroidism ||| Sleep Initiation and Maintenance Disorders ||| Pruritus ||| Breast Neoplasms ||| Ovarian Neoplasms ||| Urticaria ||| Alopecia
	CHEMBL103	D017492	PROGESTERONE	Keratosis, Seborrheic	0	0.0667012	D003863 ||| D003248 ||| D020246 ||| D015228 ||| D007037 ||| D007319 ||| D011537 ||| D001943 ||| D010051 ||| D014581 ||| D000505	Depression ||| Constipation ||| Venous Thrombosis ||| Hypertriglyceridemia ||| Hypothyroidism ||| Sleep Initiation and Maintenance Disorders ||| Pruritus ||| Breast Neoplasms ||| Ovarian Neoplasms ||| Urticaria ||| Alopecia
	CHEMBL103	D011704	PROGESTERONE	Pyelonephritis	0	0.0171763	D003863 ||| D003248 ||| D007319 ||| D011537 ||| D001943 ||| D010051 ||| D014581	Depression ||| Constipation ||| Sleep Initiation and Maintenance Disorders ||| Pruritus ||| Breast Neoplasms ||| Ovarian Neoplasms ||| Urticaria
	CHEMBL103	D058186	PROGESTERONE	Acute Kidney Injury	0	0.0248019	D003863 ||| D003248 ||| D007319 ||| D011537 ||| D001943 ||| D010051 ||| D014581	Depression ||| Constipation ||| Sleep Initiation and Maintenance Disorders ||| Pruritus ||| Breast Neoplasms ||| Ovarian Neoplasms ||| Urticaria
	CHEMBL103	D007676	PROGESTERONE	Kidney Failure, Chronic	0	0.0313761	D003863 ||| D003248 ||| D020246 ||| D015228 ||| D007037 ||| D007319 ||| D011537 ||| D001943 ||| D010051 ||| D014581 ||| D000505	Depression ||| Constipation ||| Venous Thrombosis ||| Hypertriglyceridemia ||| Hypothyroidism ||| Sleep Initiation and Maintenance Disorders ||| Pruritus ||| Breast Neoplasms ||| Ovarian Neoplasms ||| Urticaria ||| Alopecia
	CHEMBL103	D003556	PROGESTERONE	Cystitis	0	0.0181237	D003863 ||| D003248 ||| D020246 ||| D015228 ||| D007037 ||| D007319 ||| D011537 ||| D001943 ||| D010051 ||| D014581 ||| D000505	Depression ||| Constipation ||| Venous Thrombosis ||| Hypertriglyceridemia ||| Hypothyroidism ||| Sleep Initiation and Maintenance Disorders ||| Pruritus ||| Breast Neoplasms ||| Ovarian Neoplasms ||| Urticaria ||| Alopecia
	CHEMBL103	D011470	PROGESTERONE	Prostatic Hyperplasia	0	0.120123	D003863 ||| D003248 ||| D020246 ||| D015228 ||| D007037 ||| D007319 ||| D011537 ||| D001943 ||| D010051 ||| D014581 ||| D000505	Depression ||| Constipation ||| Venous Thrombosis ||| Hypertriglyceridemia ||| Hypothyroidism ||| Sleep Initiation and Maintenance Disorders ||| Pruritus ||| Breast Neoplasms ||| Ovarian Neoplasms ||| Urticaria ||| Alopecia
	CHEMBL103	D011472	PROGESTERONE	Prostatitis	0	0.0245421	D003863 ||| D003248 ||| D007319 ||| D011537 ||| D001943 ||| D010051 ||| D014581	Depression ||| Constipation ||| Sleep Initiation and Maintenance Disorders ||| Pruritus ||| Breast Neoplasms ||| Ovarian Neoplasms ||| Urticaria
	CHEMBL103	D005348	PROGESTERONE	Fibrocystic Breast Disease	0	0.0128644	D003863 ||| D003248 ||| D007319 ||| D011537 ||| D001943 ||| D010051 ||| D014581	Depression ||| Constipation ||| Sleep Initiation and Maintenance Disorders ||| Pruritus ||| Breast Neoplasms ||| Ovarian Neoplasms ||| Urticaria
	CHEMBL103	D006177	PROGESTERONE	Gynecomastia	0	0.150323	D003863 ||| D003248 ||| D020246 ||| D015228 ||| D007037 ||| D007319 ||| D011537 ||| D001943 ||| D010051 ||| D014581 ||| D000505	Depression ||| Constipation ||| Venous Thrombosis ||| Hypertriglyceridemia ||| Hypothyroidism ||| Sleep Initiation and Maintenance Disorders ||| Pruritus ||| Breast Neoplasms ||| Ovarian Neoplasms ||| Urticaria ||| Alopecia
	CHEMBL103	D004715	PROGESTERONE	Endometriosis	0	0.0725108	D003863 ||| D003248 ||| D020246 ||| D015228 ||| D007037 ||| D007319 ||| D011537 ||| D001943 ||| D010051 ||| D014581 ||| D000505	Depression ||| Constipation ||| Venous Thrombosis ||| Hypertriglyceridemia ||| Hypothyroidism ||| Sleep Initiation and Maintenance Disorders ||| Pruritus ||| Breast Neoplasms ||| Ovarian Neoplasms ||| Urticaria ||| Alopecia
	CHEMBL103	D003680	PROGESTERONE	Deglutition Disorders	0	0.0612546	D003863 ||| D003248 ||| D007319 ||| D011537 ||| D001943 ||| D010051 ||| D014581	Depression ||| Constipation ||| Sleep Initiation and Maintenance Disorders ||| Pruritus ||| Breast Neoplasms ||| Ovarian Neoplasms ||| Urticaria
	CHEMBL103	D001201	PROGESTERONE	Ascites	0	0.117224	D003863 ||| D003248 ||| D007319 ||| D011537 ||| D001943 ||| D010051 ||| D014581	Depression ||| Constipation ||| Sleep Initiation and Maintenance Disorders ||| Pruritus ||| Breast Neoplasms ||| Ovarian Neoplasms ||| Urticaria
	CHEMBL103	D005076	PROGESTERONE	Exanthema	0	0.0143064	D003863 ||| D003248 ||| D007319 ||| D011537 ||| D001943 ||| D010051 ||| D014581	Depression ||| Constipation ||| Sleep Initiation and Maintenance Disorders ||| Pruritus ||| Breast Neoplasms ||| Ovarian Neoplasms ||| Urticaria
	CHEMBL103	D014717	PROGESTERONE	Vertigo	0	0.0406693	D003863 ||| D003248 ||| D020246 ||| D015228 ||| D007037 ||| D007319 ||| D011537 ||| D001943 ||| D010051 ||| D014581 ||| D000505	Depression ||| Constipation ||| Venous Thrombosis ||| Hypertriglyceridemia ||| Hypothyroidism ||| Sleep Initiation and Maintenance Disorders ||| Pruritus ||| Breast Neoplasms ||| Ovarian Neoplasms ||| Urticaria ||| Alopecia
	CHEMBL103	D013575	PROGESTERONE	Syncope	0	0.0460495	D003863 ||| D003248 ||| D007319 ||| D011537 ||| D001943 ||| D010051 ||| D014581	Depression ||| Constipation ||| Sleep Initiation and Maintenance Disorders ||| Pruritus ||| Breast Neoplasms ||| Ovarian Neoplasms ||| Urticaria
	CHEMBL103	D007766	PROGESTERONE	Lacrimal Apparatus Diseases	0	0.0328377	D003863 ||| D003248 ||| D007319 ||| D011537 ||| D001943 ||| D010051 ||| D014581	Depression ||| Constipation ||| Sleep Initiation and Maintenance Disorders ||| Pruritus ||| Breast Neoplasms ||| Ovarian Neoplasms ||| Urticaria
	CHEMBL103	D006471	PROGESTERONE	Gastrointestinal Hemorrhage	0	0.0803141	D003863 ||| D003248 ||| D007319 ||| D011537 ||| D001943 ||| D010051 ||| D014581	Depression ||| Constipation ||| Sleep Initiation and Maintenance Disorders ||| Pruritus ||| Breast Neoplasms ||| Ovarian Neoplasms ||| Urticaria
	CHEMBL103	D010437	PROGESTERONE	Peptic Ulcer	0	0.0624702	D003863 ||| D003248 ||| D020246 ||| D015228 ||| D007037 ||| D007319 ||| D011537 ||| D001943 ||| D010051 ||| D014581 ||| D000505	Depression ||| Constipation ||| Venous Thrombosis ||| Hypertriglyceridemia ||| Hypothyroidism ||| Sleep Initiation and Maintenance Disorders ||| Pruritus ||| Breast Neoplasms ||| Ovarian Neoplasms ||| Urticaria ||| Alopecia
	CHEMBL103	D005921	PROGESTERONE	Glomerulonephritis	0	0.0294885	D003863 ||| D003248 ||| D020246 ||| D015228 ||| D007037 ||| D007319 ||| D011537 ||| D001943 ||| D010051 ||| D014581 ||| D000505	Depression ||| Constipation ||| Venous Thrombosis ||| Hypertriglyceridemia ||| Hypothyroidism ||| Sleep Initiation and Maintenance Disorders ||| Pruritus ||| Breast Neoplasms ||| Ovarian Neoplasms ||| Urticaria ||| Alopecia
	CHEMBL103	D006333	PROGESTERONE	Heart Failure	0	0.0456264	D003863 ||| D003248 ||| D020246 ||| D015228 ||| D007037 ||| D007319 ||| D011537 ||| D001943 ||| D010051 ||| D014581 ||| D000505	Depression ||| Constipation ||| Venous Thrombosis ||| Hypertriglyceridemia ||| Hypothyroidism ||| Sleep Initiation and Maintenance Disorders ||| Pruritus ||| Breast Neoplasms ||| Ovarian Neoplasms ||| Urticaria ||| Alopecia
	CHEMBL103	D006547	PROGESTERONE	Hernia	0	0.0524272	D003863 ||| D003248 ||| D020246 ||| D015228 ||| D007037 ||| D007319 ||| D011537 ||| D001943 ||| D010051 ||| D014581 ||| D000505	Depression ||| Constipation ||| Venous Thrombosis ||| Hypertriglyceridemia ||| Hypothyroidism ||| Sleep Initiation and Maintenance Disorders ||| Pruritus ||| Breast Neoplasms ||| Ovarian Neoplasms ||| Urticaria ||| Alopecia
	CHEMBL103	D006689	PROGESTERONE	Hodgkin Disease	0	0.0636226	D003863 ||| D003248 ||| D020246 ||| D015228 ||| D007037 ||| D007319 ||| D011537 ||| D001943 ||| D010051 ||| D014581 ||| D000505	Depression ||| Constipation ||| Venous Thrombosis ||| Hypertriglyceridemia ||| Hypothyroidism ||| Sleep Initiation and Maintenance Disorders ||| Pruritus ||| Breast Neoplasms ||| Ovarian Neoplasms ||| Urticaria ||| Alopecia
	CHEMBL103	D008113	PROGESTERONE	Liver Neoplasms	0	0.0595787	D003863 ||| D003248 ||| D020246 ||| D015228 ||| D007037 ||| D007319 ||| D011537 ||| D001943 ||| D010051 ||| D014581 ||| D000505	Depression ||| Constipation ||| Venous Thrombosis ||| Hypertriglyceridemia ||| Hypothyroidism ||| Sleep Initiation and Maintenance Disorders ||| Pruritus ||| Breast Neoplasms ||| Ovarian Neoplasms ||| Urticaria ||| Alopecia
	CHEMBL103	D010051	PROGESTERONE	Ovarian Neoplasms	1	0.0525051	D003863 ||| D003248 ||| D020246 ||| D015228 ||| D007037 ||| D007319 ||| D011537 ||| D001943 ||| D014581 ||| D000505	Depression ||| Constipation ||| Venous Thrombosis ||| Hypertriglyceridemia ||| Hypothyroidism ||| Sleep Initiation and Maintenance Disorders ||| Pruritus ||| Breast Neoplasms ||| Urticaria ||| Alopecia
	CHEMBL103	D011471	PROGESTERONE	Prostatic Neoplasms	0	0.0924444	D003863 ||| D003248 ||| D020246 ||| D015228 ||| D007037 ||| D007319 ||| D011537 ||| D001943 ||| D010051 ||| D014581 ||| D000505	Depression ||| Constipation ||| Venous Thrombosis ||| Hypertriglyceridemia ||| Hypothyroidism ||| Sleep Initiation and Maintenance Disorders ||| Pruritus ||| Breast Neoplasms ||| Ovarian Neoplasms ||| Urticaria ||| Alopecia
	CHEMBL103	D000647	PROGESTERONE	Amnesia	0	0.0382212	D003863 ||| D003248 ||| D020246 ||| D015228 ||| D007037 ||| D007319 ||| D011537 ||| D001943 ||| D010051 ||| D014581 ||| D000505	Depression ||| Constipation ||| Venous Thrombosis ||| Hypertriglyceridemia ||| Hypothyroidism ||| Sleep Initiation and Maintenance Disorders ||| Pruritus ||| Breast Neoplasms ||| Ovarian Neoplasms ||| Urticaria ||| Alopecia
	CHEMBL103	D007951	PROGESTERONE	Leukemia, Myeloid	0	0.044564	D003863 ||| D003248 ||| D007319 ||| D011537 ||| D001943 ||| D010051 ||| D014581	Depression ||| Constipation ||| Sleep Initiation and Maintenance Disorders ||| Pruritus ||| Breast Neoplasms ||| Ovarian Neoplasms ||| Urticaria
	CHEMBL103	D000152	PROGESTERONE	Acne Vulgaris	0	0.16035	D003863 ||| D003248 ||| D020246 ||| D015228 ||| D007037 ||| D007319 ||| D011537 ||| D001943 ||| D010051 ||| D014581 ||| D000505	Depression ||| Constipation ||| Venous Thrombosis ||| Hypertriglyceridemia ||| Hypothyroidism ||| Sleep Initiation and Maintenance Disorders ||| Pruritus ||| Breast Neoplasms ||| Ovarian Neoplasms ||| Urticaria ||| Alopecia
	CHEMBL103	D000740	PROGESTERONE	Anemia	0	0.0201082	D003863 ||| D003248 ||| D020246 ||| D015228 ||| D007037 ||| D007319 ||| D011537 ||| D001943 ||| D010051 ||| D014581 ||| D000505	Depression ||| Constipation ||| Venous Thrombosis ||| Hypertriglyceridemia ||| Hypothyroidism ||| Sleep Initiation and Maintenance Disorders ||| Pruritus ||| Breast Neoplasms ||| Ovarian Neoplasms ||| Urticaria ||| Alopecia
	CHEMBL103	D001064	PROGESTERONE	Appendicitis	0	0.0490809	D003863 ||| D003248 ||| D020246 ||| D015228 ||| D007037 ||| D007319 ||| D011537 ||| D001943 ||| D010051 ||| D014581 ||| D000505	Depression ||| Constipation ||| Venous Thrombosis ||| Hypertriglyceridemia ||| Hypothyroidism ||| Sleep Initiation and Maintenance Disorders ||| Pruritus ||| Breast Neoplasms ||| Ovarian Neoplasms ||| Urticaria ||| Alopecia
	CHEMBL103	D003248	PROGESTERONE	Constipation	1	0.0566394	D003863 ||| D020246 ||| D015228 ||| D007037 ||| D007319 ||| D011537 ||| D001943 ||| D010051 ||| D014581 ||| D000505	Depression ||| Venous Thrombosis ||| Hypertriglyceridemia ||| Hypothyroidism ||| Sleep Initiation and Maintenance Disorders ||| Pruritus ||| Breast Neoplasms ||| Ovarian Neoplasms ||| Urticaria ||| Alopecia
	CHEMBL103	D015352	PROGESTERONE	Dry Eye Syndromes	0	0.025368	D003863 ||| D003248 ||| D020246 ||| D015228 ||| D007037 ||| D007319 ||| D011537 ||| D001943 ||| D010051 ||| D014581 ||| D000505	Depression ||| Constipation ||| Venous Thrombosis ||| Hypertriglyceridemia ||| Hypothyroidism ||| Sleep Initiation and Maintenance Disorders ||| Pruritus ||| Breast Neoplasms ||| Ovarian Neoplasms ||| Urticaria ||| Alopecia
	CHEMBL103	D004381	PROGESTERONE	Duodenal Ulcer	0	0.0346377	D003863 ||| D003248 ||| D020246 ||| D015228 ||| D007037 ||| D007319 ||| D011537 ||| D001943 ||| D010051 ||| D014581 ||| D000505	Depression ||| Constipation ||| Venous Thrombosis ||| Hypertriglyceridemia ||| Hypothyroidism ||| Sleep Initiation and Maintenance Disorders ||| Pruritus ||| Breast Neoplasms ||| Ovarian Neoplasms ||| Urticaria ||| Alopecia
	CHEMBL103	D015837	PROGESTERONE	Vestibular Diseases	0	0.0237807	D003863 ||| D003248 ||| D007319 ||| D011537 ||| D001943 ||| D010051 ||| D014581	Depression ||| Constipation ||| Sleep Initiation and Maintenance Disorders ||| Pruritus ||| Breast Neoplasms ||| Ovarian Neoplasms ||| Urticaria
	CHEMBL103	D005705	PROGESTERONE	Gallbladder Diseases	0	0.0943794	D003863 ||| D003248 ||| D020246 ||| D015228 ||| D007037 ||| D007319 ||| D011537 ||| D001943 ||| D010051 ||| D014581 ||| D000505	Depression ||| Constipation ||| Venous Thrombosis ||| Hypertriglyceridemia ||| Hypothyroidism ||| Sleep Initiation and Maintenance Disorders ||| Pruritus ||| Breast Neoplasms ||| Ovarian Neoplasms ||| Urticaria ||| Alopecia
	CHEMBL103	D006073	PROGESTERONE	Gout	0	0.0547196	D003863 ||| D003248 ||| D020246 ||| D015228 ||| D007037 ||| D007319 ||| D011537 ||| D001943 ||| D010051 ||| D014581 ||| D000505	Depression ||| Constipation ||| Venous Thrombosis ||| Hypertriglyceridemia ||| Hypothyroidism ||| Sleep Initiation and Maintenance Disorders ||| Pruritus ||| Breast Neoplasms ||| Ovarian Neoplasms ||| Urticaria ||| Alopecia
	CHEMBL103	D001145	PROGESTERONE	Arrhythmias, Cardiac	0	0.0639223	D003863 ||| D003248 ||| D020246 ||| D015228 ||| D007037 ||| D007319 ||| D011537 ||| D001943 ||| D010051 ||| D014581 ||| D000505	Depression ||| Constipation ||| Venous Thrombosis ||| Hypertriglyceridemia ||| Hypothyroidism ||| Sleep Initiation and Maintenance Disorders ||| Pruritus ||| Breast Neoplasms ||| Ovarian Neoplasms ||| Urticaria ||| Alopecia
	CHEMBL103	D043183	PROGESTERONE	Irritable Bowel Syndrome	0	0.10095	D003863 ||| D003248 ||| D020246 ||| D015228 ||| D007037 ||| D007319 ||| D011537 ||| D001943 ||| D010051 ||| D014581 ||| D000505	Depression ||| Constipation ||| Venous Thrombosis ||| Hypertriglyceridemia ||| Hypothyroidism ||| Sleep Initiation and Maintenance Disorders ||| Pruritus ||| Breast Neoplasms ||| Ovarian Neoplasms ||| Urticaria ||| Alopecia
	CHEMBL103	D001851	PROGESTERONE	Bone Diseases, Metabolic	0	0.141368	D003863 ||| D003248 ||| D007319 ||| D011537 ||| D001943 ||| D010051 ||| D014581	Depression ||| Constipation ||| Sleep Initiation and Maintenance Disorders ||| Pruritus ||| Breast Neoplasms ||| Ovarian Neoplasms ||| Urticaria
	CHEMBL103	D010024	PROGESTERONE	Osteoporosis	0	0.0593971	D003863 ||| D003248 ||| D020246 ||| D015228 ||| D007037 ||| D007319 ||| D011537 ||| D001943 ||| D010051 ||| D014581 ||| D000505	Depression ||| Constipation ||| Venous Thrombosis ||| Hypertriglyceridemia ||| Hypothyroidism ||| Sleep Initiation and Maintenance Disorders ||| Pruritus ||| Breast Neoplasms ||| Ovarian Neoplasms ||| Urticaria ||| Alopecia
	CHEMBL103	D009443	PROGESTERONE	Neuritis	0	0.0152208	D003863 ||| D003248 ||| D007319 ||| D011537 ||| D001943 ||| D010051 ||| D014581	Depression ||| Constipation ||| Sleep Initiation and Maintenance Disorders ||| Pruritus ||| Breast Neoplasms ||| Ovarian Neoplasms ||| Urticaria
	CHEMBL103	D010538	PROGESTERONE	Peritonitis	0	0.0911469	D003863 ||| D003248 ||| D020246 ||| D015228 ||| D007037 ||| D007319 ||| D011537 ||| D001943 ||| D010051 ||| D014581 ||| D000505	Depression ||| Constipation ||| Venous Thrombosis ||| Hypertriglyceridemia ||| Hypothyroidism ||| Sleep Initiation and Maintenance Disorders ||| Pruritus ||| Breast Neoplasms ||| Ovarian Neoplasms ||| Urticaria ||| Alopecia
	CHEMBL103	D010998	PROGESTERONE	Pleurisy	0	0.0803376	D003863 ||| D003248 ||| D007319 ||| D011537 ||| D001943 ||| D010051 ||| D014581	Depression ||| Constipation ||| Sleep Initiation and Maintenance Disorders ||| Pruritus ||| Breast Neoplasms ||| Ovarian Neoplasms ||| Urticaria
	CHEMBL103	D011565	PROGESTERONE	Psoriasis	0	0.0104938	D003863 ||| D003248 ||| D020246 ||| D015228 ||| D007037 ||| D007319 ||| D011537 ||| D001943 ||| D010051 ||| D014581 ||| D000505	Depression ||| Constipation ||| Venous Thrombosis ||| Hypertriglyceridemia ||| Hypothyroidism ||| Sleep Initiation and Maintenance Disorders ||| Pruritus ||| Breast Neoplasms ||| Ovarian Neoplasms ||| Urticaria ||| Alopecia
	CHEMBL103	D012163	PROGESTERONE	Retinal Detachment	0	0.0914872	D003863 ||| D003248 ||| D020246 ||| D015228 ||| D007037 ||| D007319 ||| D011537 ||| D001943 ||| D010051 ||| D014581 ||| D000505	Depression ||| Constipation ||| Venous Thrombosis ||| Hypertriglyceridemia ||| Hypothyroidism ||| Sleep Initiation and Maintenance Disorders ||| Pruritus ||| Breast Neoplasms ||| Ovarian Neoplasms ||| Urticaria ||| Alopecia
	CHEMBL103	D012393	PROGESTERONE	Rosacea	0	0.0415357	D003863 ||| D003248 ||| D020246 ||| D015228 ||| D007037 ||| D007319 ||| D011537 ||| D001943 ||| D010051 ||| D014581 ||| D000505	Depression ||| Constipation ||| Venous Thrombosis ||| Hypertriglyceridemia ||| Hypothyroidism ||| Sleep Initiation and Maintenance Disorders ||| Pruritus ||| Breast Neoplasms ||| Ovarian Neoplasms ||| Urticaria ||| Alopecia
	CHEMBL103	D006042	PROGESTERONE	Goiter	0	0.130887	D003863 ||| D003248 ||| D020246 ||| D015228 ||| D007037 ||| D007319 ||| D011537 ||| D001943 ||| D010051 ||| D014581 ||| D000505	Depression ||| Constipation ||| Venous Thrombosis ||| Hypertriglyceridemia ||| Hypothyroidism ||| Sleep Initiation and Maintenance Disorders ||| Pruritus ||| Breast Neoplasms ||| Ovarian Neoplasms ||| Urticaria ||| Alopecia
	CHEMBL103	D002546	PROGESTERONE	Ischemic Attack, Transient	0	0.0666205	D003863 ||| D003248 ||| D007319 ||| D011537 ||| D001943 ||| D010051 ||| D014581	Depression ||| Constipation ||| Sleep Initiation and Maintenance Disorders ||| Pruritus ||| Breast Neoplasms ||| Ovarian Neoplasms ||| Urticaria
	CHEMBL103	D000083242	PROGESTERONE	Ischemic Stroke	0	0.0784947	D003863 ||| D003248 ||| D020246 ||| D015228 ||| D007037 ||| D007319 ||| D011537 ||| D001943 ||| D010051 ||| D014581 ||| D000505	Depression ||| Constipation ||| Venous Thrombosis ||| Hypertriglyceridemia ||| Hypothyroidism ||| Sleep Initiation and Maintenance Disorders ||| Pruritus ||| Breast Neoplasms ||| Ovarian Neoplasms ||| Urticaria ||| Alopecia
	CHEMBL103	D012891	PROGESTERONE	Sleep Apnea Syndromes	0	0.0724157	D003863 ||| D003248 ||| D020246 ||| D015228 ||| D007037 ||| D007319 ||| D011537 ||| D001943 ||| D010051 ||| D014581 ||| D000505	Depression ||| Constipation ||| Venous Thrombosis ||| Hypertriglyceridemia ||| Hypothyroidism ||| Sleep Initiation and Maintenance Disorders ||| Pruritus ||| Breast Neoplasms ||| Ovarian Neoplasms ||| Urticaria ||| Alopecia
	CHEMBL103	D013921	PROGESTERONE	Thrombocytopenia	0	0.0921085	D003863 ||| D003248 ||| D007319 ||| D011537 ||| D001943 ||| D010051 ||| D014581	Depression ||| Constipation ||| Sleep Initiation and Maintenance Disorders ||| Pruritus ||| Breast Neoplasms ||| Ovarian Neoplasms ||| Urticaria
	CHEMBL103	D015179	PROGESTERONE	Colorectal Neoplasms	0	0.047156	D003863 ||| D003248 ||| D020246 ||| D015228 ||| D007037 ||| D007319 ||| D001943 ||| D010051 ||| D014581 ||| D000505	Depression ||| Constipation ||| Venous Thrombosis ||| Hypertriglyceridemia ||| Hypothyroidism ||| Sleep Initiation and Maintenance Disorders ||| Breast Neoplasms ||| Ovarian Neoplasms ||| Urticaria ||| Alopecia
	CHEMBL103	D006627	PROGESTERONE	Hirschsprung Disease	0	0.0448554	D003863 ||| D003248 ||| D020246 ||| D015228 ||| D007037 ||| D007319 ||| D001943 ||| D010051 ||| D014581 ||| D000505	Depression ||| Constipation ||| Venous Thrombosis ||| Hypertriglyceridemia ||| Hypothyroidism ||| Sleep Initiation and Maintenance Disorders ||| Breast Neoplasms ||| Ovarian Neoplasms ||| Urticaria ||| Alopecia
	CHEMBL103	D013964	PROGESTERONE	Thyroid Neoplasms	0	0.0331372	D003863 ||| D003248 ||| D020246 ||| D015228 ||| D007037 ||| D007319 ||| D001943 ||| D010051 ||| D014581 ||| D000505	Depression ||| Constipation ||| Venous Thrombosis ||| Hypertriglyceridemia ||| Hypothyroidism ||| Sleep Initiation and Maintenance Disorders ||| Breast Neoplasms ||| Ovarian Neoplasms ||| Urticaria ||| Alopecia
	CHEMBL103	D010001	PROGESTERONE	Osteitis Deformans	0	0.0516828	D003863 ||| D003248 ||| D020246 ||| D015228 ||| D007037 ||| D007319 ||| D001943 ||| D010051 ||| D014581 ||| D000505	Depression ||| Constipation ||| Venous Thrombosis ||| Hypertriglyceridemia ||| Hypothyroidism ||| Sleep Initiation and Maintenance Disorders ||| Breast Neoplasms ||| Ovarian Neoplasms ||| Urticaria ||| Alopecia
	CHEMBL103	D007018	PROGESTERONE	Hypopituitarism	0	0.0353141	D003863 ||| D003248 ||| D020246 ||| D015228 ||| D007037 ||| D007319 ||| D001943 ||| D010051 ||| D014581 ||| D000505	Depression ||| Constipation ||| Venous Thrombosis ||| Hypertriglyceridemia ||| Hypothyroidism ||| Sleep Initiation and Maintenance Disorders ||| Breast Neoplasms ||| Ovarian Neoplasms ||| Urticaria ||| Alopecia
	CHEMBL103	D020246	PROGESTERONE	Venous Thrombosis	1	0.064544	D003863 ||| D003248 ||| D015228 ||| D007037 ||| D007319 ||| D001943 ||| D010051 ||| D014581 ||| D000505	Depression ||| Constipation ||| Hypertriglyceridemia ||| Hypothyroidism ||| Sleep Initiation and Maintenance Disorders ||| Breast Neoplasms ||| Ovarian Neoplasms ||| Urticaria ||| Alopecia
	CHEMBL103	D000075224	PROGESTERONE	Cardiac Conduction System Disease	0	0.00941395	D003863 ||| D003248 ||| D007319 ||| D011537 ||| D001943 ||| D010051 ||| D014581	Depression ||| Constipation ||| Sleep Initiation and Maintenance Disorders ||| Pruritus ||| Breast Neoplasms ||| Ovarian Neoplasms ||| Urticaria
	CHEMBL103	D003731	PROGESTERONE	Dental Caries	0	0.010749	D003863 ||| D003248 ||| D020246 ||| D015228 ||| D007037 ||| D007319 ||| D011537 ||| D001943 ||| D010051 ||| D014581 ||| D000505	Depression ||| Constipation ||| Venous Thrombosis ||| Hypertriglyceridemia ||| Hypothyroidism ||| Sleep Initiation and Maintenance Disorders ||| Pruritus ||| Breast Neoplasms ||| Ovarian Neoplasms ||| Urticaria ||| Alopecia
	CHEMBL103	D005242	PROGESTERONE	Fecal Incontinence	0	0.0749529	D003863 ||| D003248 ||| D007319 ||| D011537 ||| D001943 ||| D010051 ||| D014581	Depression ||| Constipation ||| Sleep Initiation and Maintenance Disorders ||| Pruritus ||| Breast Neoplasms ||| Ovarian Neoplasms ||| Urticaria
	CHEMBL103	D016055	PROGESTERONE	Urinary Retention	0	0.050294	D003863 ||| D003248 ||| D007319 ||| D011537 ||| D001943 ||| D010051 ||| D014581	Depression ||| Constipation ||| Sleep Initiation and Maintenance Disorders ||| Pruritus ||| Breast Neoplasms ||| Ovarian Neoplasms ||| Urticaria
	CHEMBL103	D011141	PROGESTERONE	Polyuria	0	0.0283318	D003863 ||| D003248 ||| D007319 ||| D011537 ||| D001943 ||| D010051 ||| D014581	Depression ||| Constipation ||| Sleep Initiation and Maintenance Disorders ||| Pruritus ||| Breast Neoplasms ||| Ovarian Neoplasms ||| Urticaria
	CHEMBL103	D007762	PROGESTERONE	Labyrinthitis	0	0.0826141	D003863 ||| D003248 ||| D007319 ||| D011537 ||| D001943 ||| D010051 ||| D014581	Depression ||| Constipation ||| Sleep Initiation and Maintenance Disorders ||| Pruritus ||| Breast Neoplasms ||| Ovarian Neoplasms ||| Urticaria
	CHEMBL103	D012878	PROGESTERONE	Skin Neoplasms	0	0.0331649	D003863 ||| D003248 ||| D007319 ||| D011537 ||| D001943 ||| D010051 ||| D014581	Depression ||| Constipation ||| Sleep Initiation and Maintenance Disorders ||| Pruritus ||| Breast Neoplasms ||| Ovarian Neoplasms ||| Urticaria
	CHEMBL103	D009260	PROGESTERONE	Nail Diseases	0	0.0584128	D003863 ||| D003248 ||| D007319 ||| D011537 ||| D001943 ||| D010051 ||| D014581	Depression ||| Constipation ||| Sleep Initiation and Maintenance Disorders ||| Pruritus ||| Breast Neoplasms ||| Ovarian Neoplasms ||| Urticaria
	CHEMBL103	D016491	PROGESTERONE	Peripheral Vascular Diseases	0	0.0450598	D003863 ||| D003248 ||| D007319 ||| D011537 ||| D001943 ||| D010051 ||| D014581	Depression ||| Constipation ||| Sleep Initiation and Maintenance Disorders ||| Pruritus ||| Breast Neoplasms ||| Ovarian Neoplasms ||| Urticaria
	CHEMBL103	D011111	PROGESTERONE	Polymyalgia Rheumatica	0	0.0954335	D003863 ||| D003248 ||| D007319 ||| D011537 ||| D001943 ||| D010051 ||| D014581	Depression ||| Constipation ||| Sleep Initiation and Maintenance Disorders ||| Pruritus ||| Breast Neoplasms ||| Ovarian Neoplasms ||| Urticaria
	CHEMBL103	D013118	PROGESTERONE	Spinal Cord Diseases	0	0.0382713	D003863 ||| D003248 ||| D020246 ||| D015228 ||| D007037 ||| D007319 ||| D011537 ||| D001943 ||| D010051 ||| D014581 ||| D000505	Depression ||| Constipation ||| Venous Thrombosis ||| Hypertriglyceridemia ||| Hypothyroidism ||| Sleep Initiation and Maintenance Disorders ||| Pruritus ||| Breast Neoplasms ||| Ovarian Neoplasms ||| Urticaria ||| Alopecia
	CHEMBL103	D014581	PROGESTERONE	Urticaria	1	0.0534419	D003863 ||| D003248 ||| D020246 ||| D015228 ||| D007037 ||| D007319 ||| D011537 ||| D001943 ||| D010051 ||| D000505	Depression ||| Constipation ||| Venous Thrombosis ||| Hypertriglyceridemia ||| Hypothyroidism ||| Sleep Initiation and Maintenance Disorders ||| Pruritus ||| Breast Neoplasms ||| Ovarian Neoplasms ||| Alopecia
